# Identification of shared and differentiating genetic risk for autism spectrum disorder, attention deficit hyperactivity disorder and case subgroups

**DOI:** 10.1101/2021.05.20.21257484

**Authors:** Manuel Mattheisen, Jakob Grove, Thomas D Als, Joanna Martin, Georgios Voloudakis, Sandra Meier, Ditte Demontis, Jaroslav Bendl, Raymond Walters, Caitlin E Carey, Anders Rosengren, Nora Strom, Mads Engel Hauberg, Biao Zeng, Gabriel Hoffman, Jonas Bybjerg-Grauholm, Marie Bækvad-Hansen, Esben Agerbo, Bru Cormand, Merete Nordentoft, Thomas Werge, Ole Mors, David M Hougaard, Joseph D Buxbaum, Stephen V Faraone, Barbara Franke, Søren Dalsgaard, Preben B Mortensen, Elise B Robinson, Panos Roussos, Benjamin M Neale, Mark J Daly, Anders D Børglum

## Abstract

Attention deficit hyperactivity disorder (ADHD) and autism spectrum disorder (ASD) are highly heritable neurodevelopmental disorders with a considerable overlap in their genetic etiology. We dissected their shared and distinct genetic architecture by cross-disorder analyses of large data sets, including samples with information on comorbid diagnoses. We identified seven loci shared by the disorders and the first five genome-wide significant loci differentiating the disorders. All five differentiating loci showed opposite allelic directions in the two disorders separately as well as significant associations with variation in other traits e.g. educational attainment, items of neuroticism and regional brain volume. Integration with brain transcriptome data identified and prioritized several significantly associated genes. Genetic correlation of the shared liability across ASD-ADHD was strong for other psychiatric phenotypes while the ASD-ADHD differentiating liability correlated most strongly with cognitive traits. Polygenic score analyses revealed that individuals diagnosed with both ASD and ADHD are double-burdened with genetic risk for both disorders and show distinctive patterns of genetic association with other traits when compared to the ASD-only and ADHD-only subgroups. The results provide novel insights into the biological foundation for developing just one or both of the disorders and for driving the psychopathology discriminatively towards either ADHD or ASD.

## Supplementary material for "Identification of shared and differentiating genetic risk for autism spectrum disorder, attention deficit hyperactivity disorder and case subgroups": Table S2 (part 4 of 12)

### Sheet: combined (continued)
CHR	BP	feature	feature.name	gene	gene_name	zscore	effect_size	pvalue	var_g	pred_perf_r2	pred_perf_pval	pred_perf_qval	n_snps_used	n_snps_in_cov	n_snps_in_model	gwas	FDR	Adjusted.p
17	16744057	ENST00000399211	KRT17P1-201	ENSG00000131885	KRT17P1	0.699691	0.0213083	0.484121	0.0625579	0.0731664	6.04711e-15	6.82696e-14	38	46	46	asd_or_adhd	0.912492	1
19	19032556	ENST00000601803	DDX49-212	ENSG00000105671	DDX49	-0.699637	-0.0335231	0.484154	0.0287629	0.0691496	3.31095e-14	3.5653e-13	6	6	6	asd_or_adhd	0.912492	1
6	47199268	ENST00000296861	TNFRSF21-201	ENSG00000146072	TNFRSF21	0.699504	0.0510747	0.484237	0.0130705	0.0171867	0.000218197	0.00100659	9	11	11	asd_or_adhd	0.912492	1
4	144681552	ENSG00000250345	AC104090.1	ENSG00000250345	AC104090.1	0.699501	0.0340221	0.484239	0.0266242	0.033207	2.1808e-08	6.37461e-08	21	23	23	asd_or_adhd	0.912492	1
11	2356362	ENSG00000236264	RPL26P30	ENSG00000236264	RPL26P30	-0.699495	-0.0406212	0.484243	0.0301452	0.0282078	3.04256e-07	8.28147e-07	58	67	67	asd_or_adhd	0.912492	1
7	20370325	ENSG00000105855	ITGB8	ENSG00000105855	ITGB8	-0.699474	-0.0943443	0.484256	0.00571064	0.0137761	0.000365587	0.000792828	15	15	15	asd_or_adhd	0.912492	1
9	33384765	ENSG00000165269	AQP7	ENSG00000165269	AQP7	0.699471	0.0131043	0.484258	0.192815	0.248531	2.40709e-61	3.88939e-60	25	28	28	asd_or_adhd	0.912492	1
8	41119481	ENSG00000104332	SFRP1	ENSG00000104332	SFRP1	-0.699375	-0.016697	0.484318	0.084556	0.115424	8.4963e-27	5.57272e-26	34	38	38	asd_or_adhd	0.912492	1
5	115140430	ENSG00000129596	CDO1	ENSG00000129596	CDO1	0.699357	0.0473485	0.484329	0.016652	0.0228246	4.12508e-06	1.03746e-05	21	22	22	asd_or_adhd	0.912492	1
19	57815673	ENSG00000268205	AC005261.2	ENSG00000268205	AC005261.2	-0.699349	-0.0491573	0.484334	0.012534	0.0312586	6.91008e-08	1.95656e-07	22	25	25	asd_or_adhd	0.912492	1
4	111286889	ENSG00000138792	ENPEP	ENSG00000138792	ENPEP	0.699329	0.0422274	0.484346	0.0160658	0.0311802	7.20464e-08	2.03781e-07	16	16	16	asd_or_adhd	0.912492	1
17	47366568	ENST00000513488	ZNF652-204	ENSG00000198740	ZNF652	-0.69927	-0.0452893	0.484383	0.0124007	0.0199891	6.61312e-05	0.000324903	10	12	12	asd_or_adhd	0.912492	1
5	473425	ENST00000264938	SLC9A3-201	ENSG00000066230	SLC9A3	0.699268	0.029962	0.484384	0.0309237	0.0205399	5.1462e-05	0.000256142	33	47	47	asd_or_adhd	0.912492	1
22	50656118	ENST00000248846	TUBGCP6-201	ENSG00000128159	TUBGCP6	0.699211	0.0158024	0.48442	0.147894	0.157233	2.788e-32	6.81998e-31	43	50	50	asd_or_adhd	0.912492	1
7	150413645	ENSG00000213203	GIMAP1	ENSG00000213203	GIMAP1	0.69913	0.0490408	0.484471	0.0125671	0.0327463	3.13679e-08	9.08536e-08	6	7	7	asd_or_adhd	0.912492	1
22	50656123	ENST00000491449	TUBGCP6-207	ENSG00000128159	TUBGCP6	0.69912	0.048028	0.484477	0.0139032	0.0333064	2.23728e-07	1.43746e-06	7	7	7	asd_or_adhd	0.912492	1
22	45559868	ENST00000424634	NUP50-207	ENSG00000093000	NUP50	-0.699101	-0.0130436	0.484489	0.171151	0.240094	7.37652e-51	3.32435e-49	11	11	11	asd_or_adhd	0.912492	1
1	85717651	ENST00000471115	C1orf52-203	ENSG00000162642	C1orf52	-0.699073	-0.0182739	0.484506	0.088423	0.130481	2.02624e-26	3.95958e-25	15	15	15	asd_or_adhd	0.912492	1
10	27035525	ENST00000376137	ABI1-203	ENSG00000136754	ABI1	-0.69899	-0.0181496	0.484558	0.0866714	0.14162	1.23179e-28	2.62163e-27	16	16	16	asd_or_adhd	0.91254	1
5	110081270	ENST00000502462	SLC25A46-203	ENSG00000164209	SLC25A46	0.698882	0.0618019	0.484626	0.00726788	0.0236777	1.24951e-05	6.69009e-05	6	6	6	asd_or_adhd	0.912618	1
22	37196728	ENSG00000100362	PVALB	ENSG00000100362	PVALB	-0.698829	-0.0180455	0.484659	0.0893408	0.155242	1.19767e-36	1.07687e-35	8	10	10	asd_or_adhd	0.912631	1
5	177475777	ENST00000511511	FAM153C-209	ENSG00000204677	FAM153C	-0.698696	-0.0209634	0.484742	0.0807929	0.0942415	6.77202e-19	9.47581e-18	65	77	77	asd_or_adhd	0.912689	1
20	5892076	ENSG00000089199	CHGB	ENSG00000089199	CHGB	0.698695	0.0255684	0.484743	0.0346494	0.0589187	6.47853e-14	2.56968e-13	24	34	34	asd_or_adhd	0.912689	1
1	94027347	ENSG00000137936	BCAR3	ENSG00000137936	BCAR3	0.698631	0.0193969	0.484783	0.0699352	0.0714223	1.00342e-16	4.52798e-16	32	32	32	asd_or_adhd	0.912709	1
3	118930579	ENST00000483209	B4GALT4-216	ENSG00000121578	B4GALT4	-0.698453	-0.0322341	0.484894	0.0270932	0.0436753	2.29818e-09	1.75884e-08	15	16	16	asd_or_adhd	0.912709	1
3	150929905	ENST00000309170	P2RY14-201	ENSG00000174944	P2RY14	0.698387	0.0681346	0.484935	0.00698562	0.012152	0.00183128	0.00749852	11	11	11	asd_or_adhd	0.912709	1
4	2043720	ENST00000409248	C4orf48-201	ENSG00000243449	C4orf48	0.698352	0.13999	0.484957	0.0016281	0.0108709	0.0034117	0.0134706	6	6	6	asd_or_adhd	0.912709	1
14	104378625	ENST00000286953	C14orf2-201	ENSG00000156411	C14orf2	0.698327	0.0206744	0.484972	0.0585162	0.0985444	6.20156e-20	9.11671e-19	9	9	9	asd_or_adhd	0.912709	1
10	119232726	ENSG00000229847	EMX2OS	ENSG00000229847	EMX2OS	-0.698231	-0.0292572	0.485033	0.0404048	0.0581398	1.12968e-13	4.42624e-13	22	22	22	asd_or_adhd	0.912709	1
1	174417212	ENSG00000203737	GPR52	ENSG00000203737	GPR52	-0.698195	-0.0548249	0.485055	0.00888922	0.0164117	9.9556e-05	0.000225215	17	18	18	asd_or_adhd	0.912709	1
17	80888334	ENST00000575132	TBCD-218	ENSG00000141556	TBCD	0.698132	0.0441184	0.485095	0.0154981	0.0201081	6.01094e-05	0.000296765	28	35	35	asd_or_adhd	0.912709	1
20	58455374	ENST00000474749	SYCP2-208	ENSG00000196074	SYCP2	-0.698115	-0.0742639	0.485105	0.00553025	0.0120685	0.00197654	0.00805611	15	15	15	asd_or_adhd	0.912709	1
5	1318470	ENST00000506641	CLPTM1L-207	ENSG00000049656	CLPTM1L	0.697993	0.0285968	0.485182	0.0409307	0.0513238	7.39344e-11	6.37224e-10	17	31	31	asd_or_adhd	0.912709	1
19	6361463	ENSG00000125656	CLPP	ENSG00000125656	CLPP	-0.697991	-0.0569002	0.485183	0.0136158	0.0426799	2.03624e-10	6.70429e-10	5	8	8	asd_or_adhd	0.912709	1
10	51780942	ENST00000456967	FAM21EP-202	ENSG00000235618	RP11-324H6.5	-0.697958	-0.0196706	0.485203	0.0933324	0.141928	4.98064e-29	1.07763e-27	26	26	26	asd_or_adhd	0.912709	1
14	74255668	ENST00000553470	AC005520.2-202	ENSG00000259065	RP5-1021I20.1	-0.697943	-0.0123136	0.485213	0.200387	0.259564	4.9465e-56	2.57198e-54	22	24	24	asd_or_adhd	0.912709	1
16	84066986	ENST00000569816	SLC38A8-204	ENSG00000166558	SLC38A8	0.697775	0.0159803	0.485318	0.118054	0.153872	1.23168e-31	2.93277e-30	36	37	37	asd_or_adhd	0.912709	1
8	19261672	ENST00000454498	CSGALNACT1-203	ENSG00000147408	CSGALNACT1	0.697691	0.0574418	0.48537	0.00950188	0.0216096	3.31979e-05	0.000169044	5	6	6	asd_or_adhd	0.912709	1
20	30225691	ENST00000376075	COX4I2-201	ENSG00000131055	COX4I2	0.697669	0.0473762	0.485384	0.0129887	0.0261068	5.05857e-06	2.8238e-05	11	11	11	asd_or_adhd	0.912709	1
1	150954493	ENST00000368947	ANXA9-201	ENSG00000143412	ANXA9	0.697646	0.0169742	0.485399	0.0862259	0.12333	8.53423e-25	1.55745e-23	24	27	27	asd_or_adhd	0.912709	1
8	27947190	ENSG00000134014	ELP3	ENSG00000134014	ELP3	0.697564	0.00888012	0.48545	0.35829	0.419859	4.64655e-121	2.50768e-119	20	20	20	asd_or_adhd	0.912709	1
7	33168856	ENSG00000122507	BBS9	ENSG00000122507	BBS9	0.697563	0.00916707	0.485451	0.333525	0.416017	3.80848e-119	1.97582e-117	32	34	34	asd_or_adhd	0.912709	1
16	25104708	ENSG00000262700	AC133552.3	ENSG00000262700	AC133552.3	0.697535	0.0151482	0.485468	0.111667	0.152077	2.47578e-36	2.19903e-35	35	42	42	asd_or_adhd	0.912709	1
3	112280556	ENSG00000138459	SLC35A5	ENSG00000138459	SLC35A5	-0.697474	-0.0258694	0.485506	0.0503946	0.0523733	1.77276e-12	6.54217e-12	38	39	39	asd_or_adhd	0.912709	1
4	14113592	ENST00000502759	LINC01085-201	ENSG00000248698	LINC01085	0.697456	0.0288567	0.485517	0.0492658	0.0416993	6.29414e-09	4.6511e-08	51	55	55	asd_or_adhd	0.912709	1
6	88032323	ENST00000448282	SMIM8-205	ENSG00000226524	RP1-102H19.8	0.697444	0.104681	0.485525	0.0029958	0.0120438	0.00196375	0.00800729	27	28	28	asd_or_adhd	0.912709	1
15	81299374	ENSG00000156206	CFAP161	ENSG00000156206	CFAP161	0.697422	0.0819822	0.485539	0.00569942	0.0145503	0.00025626	0.000561747	14	16	16	asd_or_adhd	0.912709	1
1	173900352	ENSG00000135870	RC3H1	ENSG00000135870	RC3H1	-0.697405	-0.0445662	0.485549	0.0164061	0.0315258	5.35601e-08	1.52711e-07	14	14	14	asd_or_adhd	0.912709	1
6	28130196	ENST00000570042	ZNF192P1-204	ENSG00000226314	ZNF192P1	0.697295	0.0685508	0.485618	0.00421289	0.0135267	0.00106248	0.00448803	4	4	4	asd_or_adhd	0.912709	1
12	133416937	ENST00000315585	CHFR-202	ENSG00000072609	CHFR	-0.697279	-0.0288563	0.485629	0.0319662	0.0331486	1.93197e-07	1.24945e-06	29	34	34	asd_or_adhd	0.912709	1
1	206776437	ENST00000461334	EIF2D-204	ENSG00000143486	EIF2D	-0.697257	-0.0611458	0.485642	0.00816407	0.0201688	5.92531e-05	0.000292668	3	3	3	asd_or_adhd	0.912709	1
5	175476681	ENST00000512675	AC139491.1-201	ENSG00000248469	RP11-826N14.2	-0.69724	-0.0113347	0.485652	0.302797	0.357482	3.25834e-84	3.40439e-82	38	45	45	asd_or_adhd	0.912709	1
19	41939129	ENST00000595425	DMAC2-214	ENSG00000105341	ATP5SL	-0.697226	-0.0275021	0.485661	0.0409316	0.0769699	1.34741e-15	1.58143e-14	20	21	21	asd_or_adhd	0.912709	1
1	156262479	ENST00000362007	GLMP-201	ENSG00000198715	C1orf85	-0.697164	-0.0421679	0.4857	0.0162863	0.0232013	1.56348e-05	8.2771e-05	10	10	10	asd_or_adhd	0.912709	1
17	73201786	ENST00000245544	NUP85-201	ENSG00000125450	NUP85	-0.697084	-0.0375253	0.48575	0.021134	0.0482213	3.58646e-10	2.93005e-09	5	5	5	asd_or_adhd	0.912709	1
22	18893541	ENST00000413981	DGCR6-202	ENSG00000183628	DGCR6	0.697079	0.0338747	0.485753	0.0206698	0.0385881	2.3156e-08	1.63217e-07	33	38	38	asd_or_adhd	0.912709	1
3	15247659	ENST00000418994	CAPN7-203	ENSG00000131375	CAPN7	-0.697051	-0.0582631	0.485771	0.0123934	0.0113486	0.00274434	0.0109859	21	22	22	asd_or_adhd	0.912709	1
19	28284932	ENST00000591549	AC006504.5-209	ENSG00000267575	CTC-459F4.3	-0.697048	-0.0528601	0.485773	0.0154112	0.0318381	4.42265e-07	2.75874e-06	13	14	14	asd_or_adhd	0.912709	1
19	57946697	ENSG00000186230	ZNF749	ENSG00000186230	ZNF749	-0.697001	-0.0688818	0.485802	0.00642428	0.0133168	0.000425458	0.000918784	7	7	7	asd_or_adhd	0.912709	1
11	17095940	ENST00000525828	RPS13-203	ENSG00000110700	RPS13	0.69696	0.023822	0.485828	0.0446058	0.055171	1.95431e-11	1.75292e-10	26	29	29	asd_or_adhd	0.912709	1
4	76194278	ENST00000505930	AC025244.1-201	ENSG00000251185	RP11-542G1.1	-0.696944	-0.0210484	0.485838	0.0642107	0.102144	1.70652e-20	2.57492e-19	46	46	46	asd_or_adhd	0.912709	1
2	232651155	ENST00000492423	COPS7B-222	ENSG00000144524	COPS7B	0.696919	0.0176644	0.485854	0.10237	0.106386	1.76908e-21	2.79448e-20	54	72	72	asd_or_adhd	0.912709	1
5	113391703	ENST00000512927	AC106789.1-201	ENSG00000251628	RP11-371M22.1	-0.696889	-0.064592	0.485872	0.0214231	0.0147164	0.000615816	0.00267828	31	31	31	asd_or_adhd	0.912709	1
4	187111913	ENST00000596414	AC110771.1-201	ENSG00000269302	AC110771.1	-0.696826	-0.0568783	0.485911	0.00841714	0.0290914	1.21781e-06	7.26253e-06	10	10	10	asd_or_adhd	0.912709	1
19	37264055	ENSG00000267260	AC020928.1	ENSG00000267260	AC020928.1	0.696742	0.0206696	0.485964	0.0884602	0.117789	2.6665e-27	1.77944e-26	27	30	30	asd_or_adhd	0.912709	1
8	12039607	ENST00000340537	FAM86B1-201	ENSG00000186523	FAM86B1	-0.69672	-0.052511	0.485978	0.0105687	0.010692	0.0036562	0.01437	14	18	18	asd_or_adhd	0.912709	1
15	40650436	ENSG00000140323	DISP2	ENSG00000140323	DISP2	0.69667	0.0203123	0.48601	0.0731147	0.101314	1.75789e-23	1.02756e-22	23	26	26	asd_or_adhd	0.912709	1
8	23386318	ENST00000519973	SLC25A37-206	ENSG00000147454	SLC25A37	-0.696601	-0.0127822	0.486052	0.184907	0.191266	1.3577e-39	4.2794e-38	69	81	81	asd_or_adhd	0.912709	1
19	49999622	ENSG00000142534	RPS11	ENSG00000142534	RPS11	0.696503	0.025384	0.486114	0.0474323	0.0656067	1.94553e-15	8.29956e-15	25	25	25	asd_or_adhd	0.912709	1
1	6264900	ENSG00000226944	AL031847.1	ENSG00000226944	AL031847.1	0.6965	0.0822561	0.486115	0.00516761	0.0148811	0.000213697	0.000471573	10	13	13	asd_or_adhd	0.912709	1
5	175955940	ENST00000506378	RNF44-204	ENSG00000146083	RNF44	0.696417	0.0521321	0.486168	0.0110402	0.0241269	1.09557e-05	5.89939e-05	7	9	9	asd_or_adhd	0.912709	1
13	101277164	ENST00000489713	TMTC4-210	ENSG00000125247	TMTC4	-0.69634	-0.0235685	0.486216	0.0526679	0.0796576	4.24382e-16	5.12341e-15	31	35	35	asd_or_adhd	0.912709	1
17	79648252	ENST00000570910	ARL16-203	ENSG00000214087	ARL16	0.696309	0.042552	0.486235	0.0151567	0.02633	3.54199e-06	2.01311e-05	19	22	22	asd_or_adhd	0.912709	1
2	112908876	ENST00000472377	FBLN7-207	ENSG00000144152	FBLN7	0.696298	0.0203095	0.486243	0.0705894	0.116692	1.4408e-23	2.49231e-22	20	24	24	asd_or_adhd	0.912709	1
19	41937223	ENSG00000105341	DMAC2	ENSG00000105341	DMAC2	0.696231	0.0115687	0.486284	0.227289	0.308194	1.02032e-79	2.38278e-78	9	10	10	asd_or_adhd	0.912709	1
5	176074498	ENST00000514705	TSPAN17-208	ENSG00000048140	TSPAN17	-0.696188	-0.0215114	0.486311	0.0765302	0.0933091	1.02039e-18	1.41284e-17	25	30	30	asd_or_adhd	0.912709	1
10	25138636	ENST00000376378	PRTFDC1-203	ENSG00000099256	PRTFDC1	0.696183	0.0629207	0.486314	0.00760164	0.0230342	1.85175e-05	9.71617e-05	6	6	6	asd_or_adhd	0.912709	1
6	75794042	ENSG00000111799	COL12A1	ENSG00000111799	COL12A1	0.696136	0.0169852	0.486344	0.114528	0.113341	3.60089e-26	2.31462e-25	97	108	108	asd_or_adhd	0.912709	1
1	168195246	ENST00000271375	SFT2D2-201	ENSG00000213064	SFT2D2	0.696088	0.0526176	0.486374	0.0156899	0.0174687	0.000185482	0.000862808	20	24	24	asd_or_adhd	0.912709	1
1	119689032	ENST00000445565	AL359915.2-206	ENSG00000231365	RP11-418J17.1	0.69606	0.0251273	0.486391	0.0442445	0.0674727	6.21707e-14	6.59056e-13	20	20	20	asd_or_adhd	0.912709	1
8	91803969	ENST00000522729	NECAB1-204	ENSG00000123119	NECAB1	0.696049	0.0594394	0.486398	0.00757596	0.0171708	0.000202893	0.000939465	5	5	5	asd_or_adhd	0.912709	1
2	38328066	ENST00000593090	CYP1B1-AS1-205	ENSG00000232973	CYP1B1-AS1	-0.696025	-0.0428069	0.486413	0.0155458	0.0317189	4.57404e-07	2.84916e-06	11	11	11	asd_or_adhd	0.912709	1
1	200993077	ENSG00000229191	AL358473.1	ENSG00000229191	AL358473.1	0.696007	0.0890769	0.486424	0.00392803	0.0137293	0.000375513	0.000813988	10	12	12	asd_or_adhd	0.912709	1
2	54092007	ENST00000488687	PSME4-209	ENSG00000068878	PSME4	0.695961	0.0203105	0.486454	0.0706684	0.0831431	4.85759e-17	6.17839e-16	27	33	33	asd_or_adhd	0.912709	1
11	33060963	ENSG00000176148	TCP11L1	ENSG00000176148	TCP11L1	-0.695913	-0.0291411	0.486483	0.0316012	0.053745	9.85322e-13	3.68697e-12	27	29	29	asd_or_adhd	0.912709	1
20	44522627	ENST00000480961	CTSA-206	ENSG00000064601	CTSA	-0.695895	-0.0418332	0.486495	0.01723	0.0186763	0.000112866	0.000539462	20	21	21	asd_or_adhd	0.912709	1
10	6469105	ENSG00000065675	PRKCQ	ENSG00000065675	PRKCQ	-0.695877	-0.0179559	0.486506	0.0647093	0.128347	4.06931e-30	2.96849e-29	27	30	30	asd_or_adhd	0.912709	1
14	51100354	ENST00000324679	SAV1-201	ENSG00000151748	SAV1	-0.695847	-0.0154852	0.486525	0.123185	0.149477	2.4562e-30	5.57097e-29	34	36	36	asd_or_adhd	0.912709	1
1	120140325	ENSG00000260941	LINC00622	ENSG00000260941	LINC00622	-0.695823	-0.0247666	0.486539	0.0562308	0.0525807	1.51493e-12	5.60869e-12	65	69	69	asd_or_adhd	0.912709	1
1	38326369	ENST00000373027	INPP5B-205	ENSG00000204084	INPP5B	-0.695776	-0.0234563	0.486569	0.0505889	0.0667751	1.11196e-13	1.16057e-12	35	40	40	asd_or_adhd	0.912709	1
6	125541108	ENSG00000111906	HDDC2	ENSG00000111906	HDDC2	0.695767	0.00829619	0.486575	0.50455	0.552626	1.55914e-185	2.30753e-183	53	56	56	asd_or_adhd	0.912709	1
14	31760997	ENST00000543095	HEATR5A-203	ENSG00000129493	HEATR5A	0.695758	0.0273896	0.48658	0.0418336	0.0798831	3.35138e-16	4.0665e-15	16	17	17	asd_or_adhd	0.912709	1
14	24678940	ENST00000542700	CHMP4A-209	ENSG00000254505	CHMP4A	-0.695731	-0.0514335	0.486597	0.0104136	0.0394956	1.66315e-08	1.18731e-07	6	6	6	asd_or_adhd	0.912709	1
14	75895060	ENST00000435893	JDP2-203	ENSG00000140044	JDP2	0.695468	0.07948	0.486762	0.00472377	0.0199539	6.44088e-05	0.00031688	4	4	4	asd_or_adhd	0.912875	1
7	72507941	ENSG00000174384	PMS2P6	ENSG00000174384	PMS2P6	0.695397	0.0248051	0.486806	0.0450403	0.0811571	9.52811e-19	4.6833e-18	47	61	61	asd_or_adhd	0.912875	1
16	15528152	ENST00000300006	C16orf45-201	ENSG00000166780	C16orf45	-0.695373	-0.0399763	0.486822	0.0178984	0.0294301	9.89361e-07	5.95222e-06	9	10	10	asd_or_adhd	0.912875	1
8	144362998	ENST00000518073	MINCR-202	ENSG00000253716	RP13-582O9.5	0.695356	0.00918994	0.486832	0.356586	0.38733	3.18036e-93	4.03123e-91	49	57	57	asd_or_adhd	0.912875	1
22	33376630	ENST00000441821	SYN3-204	ENSG00000185666	SYN3	-0.695336	-0.0555066	0.486845	0.0101614	0.0104684	0.00397089	0.0155304	20	21	21	asd_or_adhd	0.912875	1
11	318653	ENST00000602429	AC136475.1-202	ENSG00000251661	RP11-326C3.11	0.695218	0.0153792	0.486919	0.169696	0.194835	3.1205e-40	1.00029e-38	56	96	96	asd_or_adhd	0.912875	1
17	4841058	ENST00000576951	SLC25A11-205	ENSG00000108528	SLC25A11	0.695092	0.0186331	0.486998	0.0839762	0.131976	9.91435e-27	1.95858e-25	7	9	9	asd_or_adhd	0.912875	1
19	51320937	ENSG00000180279	LINC01869	ENSG00000180279	LINC01869	0.695042	0.0372097	0.487029	0.0170167	0.0226919	4.23782e-06	1.06449e-05	30	33	33	asd_or_adhd	0.912875	1
20	5080486	ENSG00000089063	TMEM230	ENSG00000089063	TMEM230	0.694995	0.0160532	0.487058	0.120221	0.247367	2.7375e-61	4.41145e-60	24	25	25	asd_or_adhd	0.912875	1
6	6347314	ENSG00000241216	SNAPC5P1	ENSG00000241216	SNAPC5P1	-0.694962	-0.0436915	0.487079	0.0153355	0.0156157	0.000148979	0.000332221	33	34	34	asd_or_adhd	0.912875	1
3	100053620	ENST00000460317	NIT2-202	ENSG00000114021	NIT2	0.694856	0.026101	0.487145	0.0413827	0.0524002	5.82945e-11	5.05772e-10	18	18	18	asd_or_adhd	0.912875	1
8	17913934	ENSG00000104763	ASAH1	ENSG00000104763	ASAH1	0.69485	0.0115841	0.48715	0.258869	0.313013	4.64167e-82	1.13681e-80	66	68	68	asd_or_adhd	0.912875	1
1	230838269	ENSG00000135744	AGT	ENSG00000135744	AGT	0.694832	0.0114019	0.487161	0.288481	0.344869	1.4475e-93	4.57063e-92	33	35	35	asd_or_adhd	0.912875	1
1	161087876	ENSG00000158793	NIT1	ENSG00000158793	NIT1	0.694819	0.0452867	0.487169	0.0180968	0.0261557	7.59889e-07	2.01202e-06	16	16	16	asd_or_adhd	0.912875	1
5	131915437	ENST00000487596	RAD50-207	ENSG00000113522	RAD50	0.694807	0.0743632	0.487177	0.00529213	0.0170376	0.000237119	0.00108804	5	5	5	asd_or_adhd	0.912875	1
5	7869352	ENST00000506877	MTRR-207	ENSG00000124275	MTRR	0.694774	0.0675122	0.487197	0.00649054	0.0181171	0.000149759	0.000704664	7	7	7	asd_or_adhd	0.912875	1
3	66429222	ENST00000496559	LRIG1-207	ENSG00000144749	LRIG1	-0.694731	-0.0396902	0.487224	0.0172129	0.0223747	2.27661e-05	0.00011816	11	11	11	asd_or_adhd	0.912875	1
7	31790793	ENSG00000154678	PDE1C	ENSG00000154678	PDE1C	0.694676	0.0174671	0.487259	0.12964	0.160092	6.25258e-38	5.78808e-37	66	73	73	asd_or_adhd	0.912875	1
2	3606082	ENSG00000234171	RNASEH1-AS1	ENSG00000234171	RNASEH1-AS1	-0.694571	-0.00722402	0.487324	0.577482	0.654859	1.52992e-258	7.38158e-256	25	29	29	asd_or_adhd	0.912875	1
1	44679127	ENSG00000178028	DMAP1	ENSG00000178028	DMAP1	-0.694558	-0.0213316	0.487332	0.0659075	0.11088	7.04851e-26	4.47823e-25	6	6	6	asd_or_adhd	0.912875	1
4	44175926	ENSG00000183783	KCTD8	ENSG00000183783	KCTD8	0.694553	0.0205595	0.487335	0.0580367	0.0369638	3.44418e-09	1.05642e-08	67	72	72	asd_or_adhd	0.912875	1
5	82348665	ENSG00000174695	TMEM167A	ENSG00000174695	TMEM167A	-0.694514	-0.0113319	0.48736	0.211506	0.267861	2.34095e-67	4.33408e-66	14	15	15	asd_or_adhd	0.912875	1
22	39915700	ENST00000404241	ATF4-203	ENSG00000128272	ATF4	-0.694508	-0.0188532	0.487364	0.0829214	0.122488	1.10509e-24	2.0068e-23	11	12	12	asd_or_adhd	0.912875	1
8	123819985	ENSG00000253372	AC016405.1	ENSG00000253372	AC016405.1	-0.694506	-0.0466318	0.487365	0.0135223	0.0107679	0.00163435	0.0033843	21	23	23	asd_or_adhd	0.912875	1
10	82213922	ENSG00000108219	TSPAN14	ENSG00000108219	TSPAN14	0.694502	0.0105497	0.487367	0.259239	0.326933	9.85477e-87	2.70462e-85	28	28	28	asd_or_adhd	0.912875	1
1	43629855	ENST00000236051	EBNA1BP2-201	ENSG00000117395	EBNA1BP2	0.694497	0.0247215	0.487371	0.0430756	0.0613515	1.2191e-12	1.18762e-11	37	39	39	asd_or_adhd	0.912875	1
12	109015686	ENST00000388962	SELPLG-202	ENSG00000110876	SELPLG	-0.694418	-0.0116006	0.48742	0.235296	0.273207	2.28366e-60	1.33554e-58	30	35	35	asd_or_adhd	0.912919	1
6	112408841	ENST00000604268	FAM229B-202	ENSG00000203778	FAM229B	-0.694289	-0.0178917	0.487501	0.0902123	0.104186	3.93494e-21	6.12507e-20	31	34	34	asd_or_adhd	0.91298	1
12	101988762	ENST00000553190	MYBPC1-223	ENSG00000196091	MYBPC1	-0.694281	-0.0305421	0.487506	0.0382555	0.0228174	2.00972e-05	0.000104959	44	50	50	asd_or_adhd	0.91298	1
12	131357648	ENST00000539498	RAN-209	ENSG00000132341	RAN	-0.694094	-0.0177587	0.487623	0.0469087	0.0241132	1.13174e-05	6.08601e-05	60	85	85	asd_or_adhd	0.91315	1
12	81186299	ENSG00000111052	LIN7A	ENSG00000111052	LIN7A	-0.694003	-0.0551337	0.487681	0.0204269	0.0323415	4.05295e-08	1.16508e-07	29	30	30	asd_or_adhd	0.91317	1
14	24896811	ENST00000555436	CBLN3-202	ENSG00000139899	CBLN3	-0.693993	-0.0200231	0.487687	0.0527897	0.0834761	7.5667e-17	9.52027e-16	29	38	38	asd_or_adhd	0.91317	1
9	86323233	ENST00000531661	AL354920.1-202	ENSG00000254473	RP11-522I20.3	-0.6939	-0.0163894	0.487745	0.107696	0.131702	1.77421e-26	3.47242e-25	55	58	58	asd_or_adhd	0.913223	1
3	122140796	ENSG00000114030	KPNA1	ENSG00000114030	KPNA1	0.693864	0.0369856	0.487767	0.0297041	0.04275	2.35483e-10	7.71741e-10	30	31	31	asd_or_adhd	0.913223	1
8	17666450	ENST00000520646	AC027117.1-201	ENSG00000253671	RP11-806O11.1	0.693709	0.0346444	0.487864	0.0273459	0.0694287	2.58547e-14	2.80455e-13	5	5	5	asd_or_adhd	0.913239	1
3	50606924	ENST00000455834	HEMK1-206	ENSG00000114735	HEMK1	0.693586	0.0208552	0.487942	0.0595591	0.0511123	9.50174e-11	8.11357e-10	21	22	22	asd_or_adhd	0.913239	1
6	33239787	ENST00000439602	RPS18-230	ENSG00000231500	RPS18	0.693489	0.0140255	0.488003	0.229584	0.23841	1.43148e-50	6.40558e-49	54	66	66	asd_or_adhd	0.913239	1
8	22402499	ENSG00000120896	SORBS3	ENSG00000120896	SORBS3	-0.693442	-0.0265436	0.488032	0.0424569	0.0757425	1.43926e-17	6.73141e-17	8	9	9	asd_or_adhd	0.913239	1
15	84871554	ENST00000561015	GOLGA2P7-210	ENSG00000225151	GOLGA2P7	0.693409	0.0432365	0.488053	0.0173808	0.0130501	0.00127889	0.00534538	19	19	19	asd_or_adhd	0.913239	1
17	67270112	ENST00000593153	ABCA5-213	ENSG00000154265	ABCA5	-0.693365	-0.0287265	0.488081	0.0376955	0.04949	2.03322e-10	1.69055e-09	27	32	32	asd_or_adhd	0.913239	1
5	102895106	ENST00000508889	NUDT12-203	ENSG00000112874	NUDT12	-0.693352	-0.0312294	0.488089	0.0359884	0.0561391	1.25884e-11	1.14382e-10	5	5	5	asd_or_adhd	0.913239	1
2	234396327	ENST00000430158	USP40-205	ENSG00000085982	USP40	-0.693278	-0.0593128	0.488135	0.00911066	0.0183744	0.000125004	0.000594271	9	10	10	asd_or_adhd	0.913239	1
11	76155967	ENST00000427574	EMSY-202	ENSG00000158636	C11orf30	-0.693267	-0.0808943	0.488142	0.00382584	0.0116861	0.00226458	0.00916265	8	9	9	asd_or_adhd	0.913239	1
13	78272558	ENST00000446759	SLAIN1-210	ENSG00000139737	SLAIN1	-0.693261	-0.13658	0.488146	0.00313427	0.0146859	0.000612247	0.0026638	3	3	3	asd_or_adhd	0.913239	1
10	71969401	ENST00000373230	PPA1-201	ENSG00000180817	PPA1	0.693229	0.0408069	0.488166	0.0241758	0.044779	1.4146e-09	1.10156e-08	20	23	23	asd_or_adhd	0.913239	1
12	54789045	ENSG00000161638	ITGA5	ENSG00000161638	ITGA5	-0.693199	-0.0663577	0.488185	0.00710518	0.0194157	2.16839e-05	5.15981e-05	8	8	8	asd_or_adhd	0.913239	1
10	674578	ENSG00000225140	AL358216.1	ENSG00000225140	AL358216.1	-0.693189	-0.0149517	0.488191	0.115506	0.141572	4.68281e-33	3.76184e-32	28	30	30	asd_or_adhd	0.913239	1
15	63334957	ENST00000267996	TPM1-201	ENSG00000140416	TPM1	0.693155	0.0284452	0.488212	0.0369353	0.0749634	2.22854e-15	2.57869e-14	12	12	12	asd_or_adhd	0.913239	1
18	34376035	ENST00000593035	TPGS2-219	ENSG00000134779	TPGS2	0.693153	0.0110742	0.488213	0.262093	0.312246	1.00078e-70	7.63084e-69	49	49	49	asd_or_adhd	0.913239	1
7	100484181	ENST00000487311	SRRT-212	ENSG00000087087	SRRT	0.693074	0.0667149	0.488263	0.00650803	0.0168102	0.000216384	0.000998532	7	7	7	asd_or_adhd	0.913239	1
1	62208149	ENST00000371158	PATJ-203	ENSG00000132849	INADL	-0.692993	-0.0220669	0.488314	0.0645066	0.035835	8.1386e-08	5.44752e-07	85	94	94	asd_or_adhd	0.913239	1
14	73789509	ENST00000557774	NUMB-230	ENSG00000133961	NUMB	0.692925	0.0331106	0.488356	0.0309743	0.0282874	1.71621e-06	1.00854e-05	33	35	35	asd_or_adhd	0.913239	1
12	1299062	ENST00000588412	ERC1-221	ENSG00000082805	ERC1	-0.692895	-0.0422658	0.488376	0.0164515	0.0482491	3.84003e-10	3.12712e-09	7	7	7	asd_or_adhd	0.913239	1
14	91737669	ENST00000389857	CCDC88C-204	ENSG00000015133	CCDC88C	-0.692866	-0.0211939	0.488394	0.0684829	0.106571	1.91121e-21	3.0147e-20	23	25	25	asd_or_adhd	0.913239	1
9	131084861	ENST00000608951	COQ4-204	ENSG00000167113	COQ4	-0.692862	-0.051918	0.488396	0.0242115	0.0207099	4.96485e-05	0.000247533	22	26	26	asd_or_adhd	0.913239	1
12	23117506	ENST00000540895	AC084816.1-210	ENSG00000256995	RP11-114G22.1	0.692839	0.0418585	0.488411	0.0166075	0.0347575	1.20049e-07	7.91877e-07	14	14	14	asd_or_adhd	0.913239	1
7	138145180	ENST00000415680	TRIM24-202	ENSG00000122779	TRIM24	-0.692806	-0.0363096	0.488431	0.0205229	0.0271542	3.18025e-06	1.81497e-05	16	16	16	asd_or_adhd	0.913239	1
12	133306309	ENST00000505031	ANKLE2-203	ENSG00000176915	ANKLE2	0.692774	0.0435237	0.488451	0.0225979	0.0240262	1.16913e-05	6.27869e-05	24	29	29	asd_or_adhd	0.913239	1
8	68864353	ENSG00000046889	PREX2	ENSG00000046889	PREX2	0.692771	0.0180759	0.488453	0.0763836	0.0831016	2.17716e-19	1.09489e-18	51	53	53	asd_or_adhd	0.913239	1
15	39892232	ENSG00000150667	FSIP1	ENSG00000150667	FSIP1	-0.692748	-0.0441757	0.488468	0.0173934	0.0199119	1.78112e-05	4.26606e-05	20	23	23	asd_or_adhd	0.913239	1
5	149737281	ENST00000394269	TCOF1-203	ENSG00000070814	TCOF1	-0.692672	-0.0555603	0.488515	0.00771398	0.0254227	6.2737e-06	3.4689e-05	7	7	7	asd_or_adhd	0.913239	1
19	6467218	ENSG00000205744	DENND1C	ENSG00000205744	DENND1C	-0.692602	-0.0827195	0.488559	0.0024162	0.0313372	6.2412e-08	1.77216e-07	18	28	28	asd_or_adhd	0.913239	1
11	842808	ENSG00000214063	TSPAN4	ENSG00000214063	TSPAN4	-0.692589	-0.0450685	0.488567	0.0213051	0.0428259	1.00321e-10	3.3514e-10	7	13	13	asd_or_adhd	0.913239	1
3	10059437	ENST00000424471	CIDECP-202	ENSG00000186162	CIDECP	0.692586	0.0436259	0.48857	0.0171856	0.0214187	3.68976e-05	0.000187023	24	24	24	asd_or_adhd	0.913239	1
16	29437121	ENSG00000254634	SMG1P6	ENSG00000254634	SMG1P6	-0.692514	-0.0157359	0.488615	0.107581	0.161448	8.16443e-38	7.53476e-37	7	8	8	asd_or_adhd	0.913239	1
10	26986588	ENSG00000148459	PDSS1	ENSG00000148459	PDSS1	0.692506	0.0420318	0.488619	0.0171288	0.033885	1.80834e-08	5.31228e-08	25	28	28	asd_or_adhd	0.913239	1
8	92072137	ENSG00000253738	OTUD6B-AS1	ENSG00000253738	OTUD6B-AS1	0.69246	0.0479001	0.488648	0.0124379	0.037086	3.70506e-09	1.13471e-08	10	10	10	asd_or_adhd	0.913244	1
16	1820462	ENST00000563367	NME3-203	ENSG00000103024	NME3	0.692393	0.0420467	0.488691	0.0176851	0.032095	3.28413e-07	2.075e-06	16	19	19	asd_or_adhd	0.913274	1
12	56862301	ENST00000338146	SPRYD4-201	ENSG00000176422	SPRYD4	-0.692272	-0.0287485	0.488767	0.0421949	0.023426	1.55161e-05	8.2182e-05	48	63	63	asd_or_adhd	0.913284	1
18	67956137	ENST00000397942	SOCS6-201	ENSG00000170677	SOCS6	-0.692249	-0.0609745	0.488781	0.00928412	0.0258229	5.58298e-06	3.10325e-05	24	24	24	asd_or_adhd	0.913284	1
4	101107027	ENST00000273990	DDIT4L-201	ENSG00000145358	DDIT4L	0.692224	0.0189082	0.488797	0.068941	0.114905	4.38633e-23	7.42943e-22	45	48	48	asd_or_adhd	0.913284	1
16	21807951	ENSG00000248124	RRN3P1	ENSG00000248124	RRN3P1	-0.692175	-0.0100593	0.488828	0.28313	0.306694	1.3343e-79	3.11001e-78	38	51	51	asd_or_adhd	0.913284	1
13	100741269	ENSG00000175198	PCCA	ENSG00000175198	PCCA	-0.692157	-0.0310536	0.488839	0.0309665	0.0414043	3.36503e-10	1.09096e-09	50	65	65	asd_or_adhd	0.913284	1
22	36886034	ENST00000397223	FOXRED2-203	ENSG00000100350	FOXRED2	0.692132	0.0249602	0.488854	0.0634774	0.0963748	2.20882e-19	3.15702e-18	34	38	38	asd_or_adhd	0.913284	1
12	113344778	ENST00000549820	OAS1-205	ENSG00000089127	OAS1	0.69206	0.0571188	0.4889	0.0126848	0.0155915	0.000423945	0.0018863	20	23	23	asd_or_adhd	0.91332	1
2	54091204	ENSG00000068878	PSME4	ENSG00000068878	PSME4	0.691912	0.0213811	0.488993	0.0606747	0.0977158	1.47849e-22	8.33731e-22	28	28	28	asd_or_adhd	0.913406	1
7	148959262	ENST00000434415	ZNF783-202	ENSG00000204946	ZNF783	0.691902	0.0334758	0.488999	0.0195489	0.0399055	1.31951e-08	9.50256e-08	16	16	16	asd_or_adhd	0.913406	1
14	60610838	ENST00000216500	DHRS7-201	ENSG00000100612	DHRS7	0.691809	0.00964465	0.489057	0.344979	0.420722	2.29744e-104	3.76955e-102	19	19	19	asd_or_adhd	0.913416	1
19	21688366	ENST00000358491	ZNF429-201	ENSG00000197013	ZNF429	0.691774	0.0162003	0.489079	0.119099	0.138406	6.91807e-28	1.42878e-26	34	40	40	asd_or_adhd	0.913416	1
4	99792835	ENSG00000151247	EIF4E	ENSG00000151247	EIF4E	-0.691734	-0.0268471	0.489105	0.0478384	0.0475165	1.90478e-11	6.64032e-11	44	55	55	asd_or_adhd	0.913416	1
12	26147937	ENST00000541490	RASSF8-210	ENSG00000123094	RASSF8	0.691696	0.0307413	0.489128	0.0261788	0.0304897	7.77204e-07	4.73045e-06	40	41	41	asd_or_adhd	0.913416	1
14	105331617	ENSG00000099814	CEP170B	ENSG00000099814	CEP170B	-0.691684	-0.0731599	0.489136	0.0039083	0.0208833	1.03343e-05	2.52486e-05	14	19	19	asd_or_adhd	0.913416	1
11	68228281	ENST00000265636	PPP6R3-201	ENSG00000110075	PPP6R3	-0.69158	-0.0284826	0.489201	0.0372621	0.0408273	9.50931e-09	6.9202e-08	27	30	30	asd_or_adhd	0.913444	1
15	52873514	ENSG00000047346	FAM214A	ENSG00000047346	FAM214A	0.691425	0.0626461	0.489299	0.00747699	0.0174322	5.83119e-05	0.000134229	18	18	18	asd_or_adhd	0.913444	1
17	70642088	ENSG00000133195	SLC39A11	ENSG00000133195	SLC39A11	-0.691409	-0.0172423	0.489308	0.097961	0.167107	3.11499e-39	3.00945e-38	23	23	23	asd_or_adhd	0.913444	1
5	56910216	ENST00000509844	AC008780.2-201	ENSG00000249436	CTD-2023N9.3	-0.691347	-0.0420857	0.489347	0.0209582	0.0223857	2.34136e-05	0.000121357	36	38	38	asd_or_adhd	0.913444	1
22	43088127	ENSG00000128274	A4GALT	ENSG00000128274	A4GALT	-0.691345	-0.0185309	0.489349	0.0807058	0.129997	1.57808e-30	1.17138e-29	34	35	35	asd_or_adhd	0.913444	1
19	45147214	ENST00000187830	PVR-201	ENSG00000073008	PVR	0.691338	0.0636683	0.489353	0.00820223	0.0204957	5.2815e-05	0.000262463	12	13	13	asd_or_adhd	0.913444	1
11	7598271	ENST00000525597	PPFIBP2-204	ENSG00000166387	PPFIBP2	0.691269	0.0388389	0.489396	0.0159806	0.0300224	7.86347e-07	4.78051e-06	6	7	7	asd_or_adhd	0.913444	1
17	5014763	ENSG00000234327	AC012146.1	ENSG00000234327	AC012146.1	0.69126	0.013431	0.489402	0.142855	0.162933	3.87079e-38	3.61094e-37	48	64	64	asd_or_adhd	0.913444	1
17	16593555	ENST00000399273	CCDC144A-206	ENSG00000170160	CCDC144A	-0.69121	-0.0218567	0.489433	0.0906536	0.11736	1.26787e-23	2.19875e-22	51	64	64	asd_or_adhd	0.913444	1
21	33640530	ENSG00000159055	MIS18A	ENSG00000159055	MIS18A	-0.691082	-0.0296508	0.489514	0.0354067	0.070461	1.9551e-16	8.70842e-16	4	4	4	asd_or_adhd	0.913444	1
3	112021325	ENST00000498032	AC112487.1-201	ENSG00000239482	RP11-90K6.1	-0.691021	-0.0243858	0.489552	0.0470906	0.0875175	1.02703e-17	1.35049e-16	6	6	6	asd_or_adhd	0.913444	1
16	81064375	ENSG00000261061	AC092718.4	ENSG00000261061	AC092718.4	-0.691008	-0.0318001	0.489561	0.0279642	0.0541556	7.20277e-13	2.71669e-12	8	8	8	asd_or_adhd	0.913444	1
12	90035600	ENST00000549585	ATP2B1-205	ENSG00000070961	ATP2B1	-0.690954	-0.0699685	0.489594	0.00643973	0.0177939	0.00017186	0.00080273	4	4	4	asd_or_adhd	0.913444	1
11	72547791	ENST00000409314	FCHSD2-203	ENSG00000137478	FCHSD2	0.690953	0.049578	0.489595	0.0121005	0.0235852	1.21019e-05	6.48978e-05	11	16	16	asd_or_adhd	0.913444	1
1	955503	ENSG00000188157	AGRN	ENSG00000188157	AGRN	0.690942	0.0641025	0.489602	0.00867563	0.125551	4.85707e-29	3.41808e-28	6	10	10	asd_or_adhd	0.913444	1
1	3652548	ENST00000452079	TP73-AS1-204	ENSG00000227372	TP73-AS1	-0.690927	-0.060493	0.489612	0.00897416	0.028987	1.1324e-06	6.77231e-06	4	5	5	asd_or_adhd	0.913444	1
18	13116403	ENST00000513183	CEP192-210	ENSG00000101639	CEP192	0.690922	0.111147	0.489614	0.00288787	0.0212418	3.89891e-05	0.000196937	11	11	11	asd_or_adhd	0.913444	1
7	64601603	ENSG00000164669	INTS4P1	ENSG00000164669	INTS4P1	0.690811	0.00958828	0.489685	0.304061	0.369077	7.14012e-101	2.60194e-99	35	36	36	asd_or_adhd	0.913444	1
9	91926113	ENSG00000123975	CKS2	ENSG00000123975	CKS2	-0.690618	-0.00995618	0.489806	0.371683	0.436034	5.62329e-127	3.34954e-125	29	34	34	asd_or_adhd	0.913444	1
6	28346732	ENST00000361028	ZSCAN12-201	ENSG00000158691	ZSCAN12	0.690603	0.0100442	0.489815	0.0303904	0.0218082	3.01277e-05	0.000154164	26	31	31	asd_or_adhd	0.913444	1
4	89178772	ENSG00000163644	PPM1K	ENSG00000163644	PPM1K	0.690602	0.0209622	0.489816	0.0663997	0.105177	1.30481e-24	7.92878e-24	8	8	8	asd_or_adhd	0.913444	1
8	90623585	ENST00000524166	AF117829.1-202	ENSG00000251136	RP11-37B2.1	0.690577	0.0203063	0.489832	0.0598902	0.0954161	2.87917e-19	4.09333e-18	31	32	32	asd_or_adhd	0.913444	1
15	93160673	ENST00000327355	FAM174B-201	ENSG00000185442	FAM174B	0.690558	0.0282408	0.489844	0.0297371	0.0377606	3.29812e-08	2.29118e-07	40	44	44	asd_or_adhd	0.913444	1
2	97481982	ENSG00000168763	CNNM3	ENSG00000168763	CNNM3	0.690455	0.0304139	0.489908	0.0470532	0.0416951	3.66048e-10	1.18293e-09	27	29	29	asd_or_adhd	0.913444	1
4	15683458	ENST00000503600	FAM200B-204	ENSG00000237765	FAM200B	-0.690222	-0.0628906	0.490055	0.00717088	0.0176776	0.000164507	0.000770456	8	8	8	asd_or_adhd	0.913444	1
14	61512825	ENST00000526539	SLC38A6-209	ENSG00000139974	SLC38A6	-0.69021	-0.0244391	0.490062	0.0460604	0.020148	6.14481e-05	0.000302987	59	66	66	asd_or_adhd	0.913444	1
5	127357220	ENST00000501702	LINC01184-204	ENSG00000245937	CTC-228N24.3	0.690182	0.0157642	0.49008	0.103701	0.130588	2.37936e-26	4.63938e-25	27	27	27	asd_or_adhd	0.913444	1
8	23291928	ENST00000522913	ENTPD4-210	ENSG00000197217	ENTPD4	0.690178	0.068496	0.490082	0.00784327	0.0206055	4.91827e-05	0.000245335	18	20	20	asd_or_adhd	0.913444	1
9	14586767	ENST00000608871	AL159169.3-201	ENSG00000273399	RP11-408A13.3	0.690158	0.0686973	0.490095	0.00905009	0.0243654	8.32022e-06	4.53761e-05	7	8	8	asd_or_adhd	0.913444	1
16	30281386	ENST00000532983	SMG1P5-203	ENSG00000183604	RP11-347C12.2	0.690127	0.00500869	0.490114	0.349539	0.357374	1.75437e-83	1.80324e-81	59	78	78	asd_or_adhd	0.913444	1
19	36233434	ENST00000588892	U2AF1L4-210	ENSG00000161265	U2AF1L4	-0.690127	-0.0623048	0.490114	0.00704054	0.0275606	2.40914e-06	1.39202e-05	5	6	6	asd_or_adhd	0.913444	1
1	234507932	ENST00000610233	AL355472.4-201	ENSG00000273367	RP5-827C21.6	-0.690121	-0.0350243	0.490118	0.0221754	0.017302	0.000193912	0.000900415	26	31	31	asd_or_adhd	0.913444	1
7	75043758	ENST00000428392	NSUN5P1-204	ENSG00000223705	NSUN5P1	0.690026	0.0759544	0.490178	0.00466298	0.0123317	0.00176175	0.00722887	12	14	14	asd_or_adhd	0.913444	1
9	33750515	ENSG00000010438	PRSS3	ENSG00000010438	PRSS3	0.689968	0.0111018	0.490214	0.198916	0.256863	5.95706e-65	1.04136e-63	48	50	50	asd_or_adhd	0.913444	1
19	52516578	ENST00000270649	ZNF614-201	ENSG00000142556	ZNF614	0.689939	0.0306799	0.490232	0.030349	0.0489851	2.36767e-10	1.96183e-09	26	32	32	asd_or_adhd	0.913444	1
2	69546905	ENST00000357308	GFPT1-201	ENSG00000198380	GFPT1	0.689873	0.0475357	0.490274	0.0121913	0.0219652	2.89003e-05	0.000148268	9	10	10	asd_or_adhd	0.913444	1
4	2330533	ENST00000509171	ZFYVE28-207	ENSG00000159733	ZFYVE28	0.689851	0.0402357	0.490288	0.0189593	0.0253036	6.48984e-06	3.5817e-05	21	27	27	asd_or_adhd	0.913444	1
1	156182798	ENST00000368277	PMF1-202	ENSG00000160783	PMF1	0.689839	0.0579108	0.490295	0.00850349	0.026904	3.62637e-06	2.05856e-05	5	5	5	asd_or_adhd	0.913444	1
4	186125391	ENSG00000109762	SNX25	ENSG00000109762	SNX25	0.689687	0.0274777	0.490391	0.0343222	0.072278	7.71332e-17	3.4957e-16	15	17	17	asd_or_adhd	0.913444	1
3	38537618	ENSG00000157036	EXOG	ENSG00000157036	EXOG	0.6896	0.0355976	0.490446	0.0334003	0.0258874	8.1321e-07	2.14802e-06	30	31	31	asd_or_adhd	0.913444	1
17	74523438	ENST00000293230	CYGB-201	ENSG00000161544	CYGB	0.689598	0.072506	0.490447	0.00563967	0.0184195	0.000131079	0.00062139	5	5	5	asd_or_adhd	0.913444	1
2	169659107	ENST00000445023	NOSTRIN-207	ENSG00000163072	NOSTRIN	0.689466	0.0465271	0.49053	0.0158239	0.0387728	2.24194e-08	1.58252e-07	12	14	14	asd_or_adhd	0.913444	1
10	112631565	ENSG00000150593	PDCD4	ENSG00000150593	PDCD4	-0.689461	-0.0397689	0.490533	0.0219579	0.0277465	3.76028e-07	1.0181e-06	27	28	28	asd_or_adhd	0.913444	1
12	114259862	ENST00000261741	RBM19-201	ENSG00000122965	RBM19	-0.689426	-0.0140314	0.490555	0.156964	0.165349	1.19779e-33	3.09043e-32	60	71	71	asd_or_adhd	0.913444	1
7	44240648	ENST00000223369	YKT6-201	ENSG00000106636	YKT6	-0.689374	-0.0649348	0.490588	0.00713476	0.0164	0.000305291	0.00138118	14	14	14	asd_or_adhd	0.913444	1
9	125703112	ENSG00000011454	RABGAP1	ENSG00000011454	RABGAP1	0.689333	0.0165821	0.490614	0.0915766	0.122195	1.96278e-28	1.35829e-27	22	29	29	asd_or_adhd	0.913444	1
17	26083792	ENST00000313735	NOS2-201	ENSG00000007171	NOS2	0.689267	0.0145119	0.490655	0.143987	0.188173	5.72596e-40	1.82426e-38	35	42	42	asd_or_adhd	0.913444	1
21	35275757	ENST00000290299	ATP5O-201	ENSG00000241837	ATP5O	0.689225	0.0211296	0.490682	0.0608957	0.0521521	6.87027e-11	5.93288e-10	50	58	58	asd_or_adhd	0.913444	1
2	98275277	ENST00000460427	ACTR1B-203	ENSG00000115073	ACTR1B	0.689216	0.0287809	0.490687	0.0390344	0.0655923	1.22666e-13	1.27578e-12	11	11	11	asd_or_adhd	0.913444	1
20	2633292	ENST00000469588	NOP56-209	ENSG00000101361	NOP56	-0.689162	-0.0313228	0.490721	0.0309019	0.0614995	1.06038e-12	1.03687e-11	3	3	3	asd_or_adhd	0.913444	1
11	10886808	ENST00000530344	ZBED5-AS1-203	ENSG00000247271	ZBED5-AS1	-0.689101	-0.11026	0.49076	0.00230014	0.0127927	0.00142585	0.00591857	2	3	3	asd_or_adhd	0.913444	1
1	16524349	ENST00000478117	ARHGEF19-205	ENSG00000142632	ARHGEF19	-0.689091	-0.0336281	0.490766	0.027509	0.0360973	7.21503e-08	4.85353e-07	19	22	22	asd_or_adhd	0.913444	1
11	82560147	ENST00000527444	PRCP-206	ENSG00000137509	PRCP	0.689077	0.0981428	0.490775	0.00702985	0.0158252	0.000393467	0.00175785	9	11	11	asd_or_adhd	0.913444	1
9	26840683	ENSG00000120159	CAAP1	ENSG00000120159	CAAP1	-0.689045	-0.0568687	0.490795	0.0102876	0.0251985	1.32422e-06	3.44166e-06	7	8	8	asd_or_adhd	0.913444	1
14	45431442	ENST00000361462	TOGARAM1-201	ENSG00000198718	FAM179B	0.689012	0.0505737	0.490816	0.0100385	0.0165947	0.000280304	0.00127452	11	12	12	asd_or_adhd	0.913444	1
16	15204359	ENST00000448011	NPIPP1-201	ENSG00000188599	NPIPP1	0.688975	0.0330129	0.490839	0.0396149	0.0251913	7.12732e-06	3.91353e-05	45	54	54	asd_or_adhd	0.913444	1
14	60712470	ENSG00000100614	PPM1A	ENSG00000100614	PPM1A	0.688917	0.0278066	0.490875	0.039596	0.0635632	6.48803e-15	2.69857e-14	5	6	6	asd_or_adhd	0.913444	1
4	20702082	ENST00000506702	PACRGL-215	ENSG00000163138	PACRGL	-0.688874	-0.0408995	0.490903	0.015248	0.0208455	4.40289e-05	0.000221045	22	24	24	asd_or_adhd	0.913444	1
15	91509270	ENSG00000198901	PRC1	ENSG00000198901	PRC1	-0.688867	-0.103923	0.490907	0.00242588	0.0160416	0.000119157	0.000267824	8	13	13	asd_or_adhd	0.913444	1
13	79894089	ENST00000438737	RBM26-203	ENSG00000139746	RBM26	0.68885	0.0611848	0.490918	0.00755468	0.0134885	0.00101625	0.00430386	7	7	7	asd_or_adhd	0.913444	1
20	43126072	ENST00000342374	SERINC3-202	ENSG00000132824	SERINC3	0.688828	0.0535317	0.490931	0.010092	0.0260019	4.29105e-06	2.41437e-05	6	6	6	asd_or_adhd	0.913444	1
22	37415676	ENSG00000128309	MPST	ENSG00000128309	MPST	0.688758	0.0522429	0.490976	0.0106875	0.0314263	6.15987e-08	1.7503e-07	4	4	4	asd_or_adhd	0.913444	1
10	43633934	ENSG00000169826	CSGALNACT2	ENSG00000169826	CSGALNACT2	0.688747	0.0162085	0.490982	0.112056	0.169529	4.20853e-40	4.15241e-39	18	18	18	asd_or_adhd	0.913444	1
20	57564074	ENST00000474543	NELFCD-204	ENSG00000101158	NELFCD	-0.688695	-0.0375994	0.491015	0.0232523	0.0271351	3.06128e-06	1.74932e-05	22	25	25	asd_or_adhd	0.913444	1
11	125889582	ENST00000527967	CDON-204	ENSG00000064309	CDON	-0.688693	-0.0340024	0.491016	0.0229792	0.0585417	4.41805e-12	4.1392e-11	12	12	12	asd_or_adhd	0.913444	1
16	30666142	ENST00000571654	PRR14-213	ENSG00000156858	PRR14	0.688686	0.0727135	0.491021	0.00538932	0.0232641	1.5329e-05	8.12446e-05	3	3	3	asd_or_adhd	0.913444	1
10	46550121	ENST00000246887	PTPN20A-022	ENSG00000204179	PTPN20A	-0.688674	-0.049633	0.491028	0.018419	0.0481597	3.95725e-10	3.2208e-09	23	32	32	asd_or_adhd	0.913444	1
14	102695474	ENST00000524214	MOK-233	ENSG00000080823	MOK	0.688607	0.0273745	0.491071	0.0404667	0.0683658	5.66968e-14	6.02976e-13	26	27	27	asd_or_adhd	0.913444	1
8	27092840	ENSG00000015592	STMN4	ENSG00000015592	STMN4	-0.688545	-0.00895537	0.49111	0.376177	0.44455	6.92737e-131	4.32943e-129	29	30	30	asd_or_adhd	0.913444	1
11	45511239	ENSG00000254746	AC103855.2	ENSG00000254746	AC103855.2	-0.68852	-0.0188385	0.491125	0.0887788	0.137539	5.32821e-32	4.13837e-31	15	18	18	asd_or_adhd	0.913444	1
9	112403068	ENSG00000243444	PALM2	ENSG00000243444	PALM2	0.688477	0.0235606	0.491152	0.0548205	0.0598115	3.52927e-14	1.41476e-13	40	43	43	asd_or_adhd	0.913444	1
22	24952000	ENST00000439775	SNRPD3-204	ENSG00000100028	SNRPD3	-0.688436	-0.0387705	0.491178	0.0225996	0.0235671	1.40422e-05	7.4724e-05	21	24	24	asd_or_adhd	0.913444	1
2	113993113	ENST00000556070	PAX8-AS1-212	ENSG00000189223	PAX8-AS1	0.688426	0.0156343	0.491185	0.108669	0.137366	9.98713e-28	2.04831e-26	34	36	36	asd_or_adhd	0.913444	1
7	19735085	ENSG00000105849	TWISTNB	ENSG00000105849	TWISTNB	0.688422	0.0275272	0.491187	0.0387885	0.0597814	3.84219e-14	1.53739e-13	18	21	21	asd_or_adhd	0.913444	1
22	23995047	ENST00000423913	AP000347.2-201	ENSG00000273000	KB-1572G7.2	0.688419	0.022422	0.491189	0.0553827	0.0715073	1.43512e-14	1.58131e-13	31	33	33	asd_or_adhd	0.913444	1
11	73588019	ENST00000381783	PAAF1-203	ENSG00000175575	PAAF1	-0.688408	-0.0524849	0.491196	0.0117069	0.010556	0.00377941	0.0148266	18	19	19	asd_or_adhd	0.913444	1
2	191996217	ENST00000409995	STAT4-203	ENSG00000138378	STAT4	0.688317	0.025674	0.491253	0.0502619	0.0296423	9.79098e-07	5.89408e-06	55	65	65	asd_or_adhd	0.913444	1
19	36204335	ENST00000481182	ZBTB32-206	ENSG00000011590	ZBTB32	-0.68829	-0.0349214	0.49127	0.0223723	0.0447878	1.64366e-09	1.27411e-08	16	16	16	asd_or_adhd	0.913444	1
17	19622372	ENSG00000262681	AC005722.2	ENSG00000262681	AC005722.2	-0.688246	-0.028987	0.491298	0.0354804	0.0529374	1.04477e-12	3.90277e-12	15	17	17	asd_or_adhd	0.913444	1
7	1036622	ENST00000357429	C7orf50-201	ENSG00000146540	C7orf50	-0.688227	-0.0105674	0.49131	0.234918	0.314332	9.91131e-71	7.56375e-69	32	38	38	asd_or_adhd	0.913444	1
19	33166313	ENSG00000186326	RGS9BP	ENSG00000186326	RGS9BP	0.688222	0.0271669	0.491313	0.0435332	0.0520126	2.3411e-12	8.5857e-12	24	25	25	asd_or_adhd	0.913444	1
14	100842755	ENSG00000176473	WDR25	ENSG00000176473	WDR25	0.688222	0.0153685	0.491313	0.111073	0.143112	2.64772e-33	2.14701e-32	27	38	38	asd_or_adhd	0.913444	1
1	184020811	ENST00000361641	TSEN15-201	ENSG00000198860	TSEN15	0.688101	0.0168832	0.491389	0.094353	0.145378	9.04821e-30	2.00973e-28	11	12	12	asd_or_adhd	0.913537	1
15	33057747	ENST00000334528	FMN1-202	ENSG00000248905	FMN1	0.688027	0.0405239	0.491436	0.020841	0.0490126	2.73729e-10	2.25501e-09	17	19	19	asd_or_adhd	0.913574	1
1	15943995	ENSG00000197312	DDI2	ENSG00000197312	DDI2	0.687822	0.0213982	0.491565	0.0565242	0.0954351	2.08156e-22	1.16726e-21	17	18	18	asd_or_adhd	0.913741	1
22	24236613	ENST00000406213	MIF-AS1-201	ENSG00000218537	AP000350.4	-0.687801	-0.0164236	0.491578	0.109062	0.160258	1.46585e-32	3.63187e-31	16	16	16	asd_or_adhd	0.913741	1
13	27329341	ENSG00000132975	GPR12	ENSG00000132975	GPR12	-0.687752	-0.0176449	0.491609	0.0890745	0.0730781	5.04166e-17	2.30569e-16	71	90	90	asd_or_adhd	0.91375	1
6	10694928	ENST00000379568	PAK1IP1-201	ENSG00000111845	PAK1IP1	0.687653	0.090632	0.491671	0.00310154	0.0718656	9.38933e-15	1.04682e-13	9	10	10	asd_or_adhd	0.913775	1
5	36192694	ENSG00000152620	NADK2	ENSG00000152620	NADK2	-0.687529	-0.019503	0.49175	0.0575736	0.0918059	2.20905e-21	1.18874e-20	24	25	25	asd_or_adhd	0.913775	1
10	18240892	ENST00000539911	SLC39A12-204	ENSG00000148482	SLC39A12	-0.687521	-0.0197484	0.491755	0.0927452	0.149879	1.70858e-30	3.89757e-29	16	16	16	asd_or_adhd	0.913775	1
2	206979541	ENST00000233190	NDUFS1-201	ENSG00000023228	NDUFS1	0.687385	0.0165035	0.49184	0.094475	0.121546	1.48394e-24	2.68159e-23	32	36	36	asd_or_adhd	0.913775	1
3	122250620	ENST00000462315	PARP9-202	ENSG00000138496	PARP9	0.6873	0.0274318	0.491894	0.0293282	0.0381343	2.83336e-08	1.98199e-07	14	14	14	asd_or_adhd	0.913775	1
16	71762913	ENST00000299980	AP1G1-201	ENSG00000166747	AP1G1	0.687288	0.0227388	0.491901	0.0552389	0.0859496	1.92372e-17	2.49405e-16	19	19	19	asd_or_adhd	0.913775	1
8	143866296	ENSG00000167656	LY6D	ENSG00000167656	LY6D	0.687271	0.0202582	0.491912	0.072561	0.104709	1.33691e-24	8.11972e-24	17	17	17	asd_or_adhd	0.913775	1
19	23258012	ENSG00000183850	ZNF730	ENSG00000183850	ZNF730	0.687257	0.0140706	0.491921	0.170561	0.235895	1.55798e-58	2.36978e-57	41	49	49	asd_or_adhd	0.913775	1
22	23478180	ENST00000452757	RSPH14-205	ENSG00000100218	RTDR1	-0.687221	-0.034977	0.491943	0.0236777	0.0450814	1.26982e-09	9.92304e-09	8	10	10	asd_or_adhd	0.913775	1
17	21279509	ENSG00000184185	KCNJ12	ENSG00000184185	KCNJ12	-0.687167	-0.0569427	0.491978	0.00923792	0.0244703	1.89198e-06	4.86175e-06	11	11	11	asd_or_adhd	0.913775	1
18	48405419	ENSG00000082212	ME2	ENSG00000082212	ME2	0.687162	0.0383892	0.491981	0.0237357	0.0187866	2.83494e-05	6.6872e-05	36	39	39	asd_or_adhd	0.913775	1
19	23835603	ENST00000359788	ZNF675-201	ENSG00000197372	ZNF675	0.68704	0.144182	0.492058	0.00164882	0.0184376	0.000123502	0.00058745	9	21	21	asd_or_adhd	0.913775	1
19	36260046	ENST00000589397	AC002398.1-201	ENSG00000267049	AC002398.13	0.687018	0.0317837	0.492071	0.0265472	0.0413147	7.24176e-09	5.32515e-08	16	16	16	asd_or_adhd	0.913775	1
15	78276378	ENSG00000167202	TBC1D2B	ENSG00000167202	TBC1D2B	-0.686988	-0.0303178	0.49209	0.0266132	0.0158815	0.00012837	0.000287833	34	36	36	asd_or_adhd	0.913775	1
10	88516407	ENSG00000107779	BMPR1A	ENSG00000107779	BMPR1A	-0.686968	-0.0232331	0.492103	0.0620533	0.0989532	4.29091e-23	2.47109e-22	30	30	30	asd_or_adhd	0.913775	1
11	62104975	ENST00000526096	ASRGL1-205	ENSG00000162174	ASRGL1	-0.686921	-0.129439	0.492133	0.00155316	0.0118567	0.00217659	0.00882439	2	2	2	asd_or_adhd	0.913775	1
11	43911312	ENST00000532129	ALKBH3-208	ENSG00000166199	ALKBH3	0.686858	0.0343846	0.492172	0.0248463	0.0684633	6.24878e-14	6.62179e-13	3	3	3	asd_or_adhd	0.913775	1
17	79897521	ENSG00000185105	MYADML2	ENSG00000185105	MYADML2	-0.686823	-0.0124161	0.492194	0.15364	0.266533	1.49053e-66	2.71583e-65	71	105	105	asd_or_adhd	0.913775	1
14	92788925	ENSG00000140090	SLC24A4	ENSG00000140090	SLC24A4	-0.686814	-0.0366234	0.4922	0.0216003	0.0230267	3.76795e-06	9.50121e-06	46	52	52	asd_or_adhd	0.913775	1
9	4490444	ENSG00000106688	SLC1A1	ENSG00000106688	SLC1A1	-0.686777	-0.0157274	0.492223	0.126401	0.187591	1.08504e-44	1.20959e-43	32	33	33	asd_or_adhd	0.913775	1
11	125790853	ENST00000531000	DDX25-207	ENSG00000109832	DDX25	0.686752	0.0974503	0.492239	0.0027635	0.0164167	0.000307723	0.00139147	2	2	2	asd_or_adhd	0.913775	1
7	158672471	ENST00000444851	WDR60-203	ENSG00000126870	WDR60	-0.686724	-0.0125887	0.492256	0.167535	0.232133	4.39636e-49	1.88996e-47	24	24	24	asd_or_adhd	0.913775	1
3	53893021	ENST00000607783	AC012467.2-201	ENSG00000271976	RP11-884K10.7	0.686713	0.0130294	0.492264	0.110338	0.15673	4.20145e-32	1.01987e-30	24	27	27	asd_or_adhd	0.913775	1
3	15295691	ENSG00000224660	SH3BP5-AS1	ENSG00000224660	SH3BP5-AS1	0.686689	0.0322403	0.492279	0.0272023	0.0498484	5.06436e-12	1.8232e-11	15	18	18	asd_or_adhd	0.913775	1
19	57999088	ENST00000523439	ZNF419-216	ENSG00000105136	ZNF419	-0.686615	-0.023126	0.492325	0.0681019	0.0827153	1.07137e-16	1.33396e-15	39	43	43	asd_or_adhd	0.913775	1
17	73314157	ENSG00000177885	GRB2	ENSG00000177885	GRB2	0.686551	0.0376651	0.492366	0.023479	0.048535	1.40927e-11	4.95441e-11	18	19	19	asd_or_adhd	0.913775	1
15	28947100	ENST00000563027	GOLGA8M-201	ENSG00000188626	GOLGA8M	0.686497	0.393422	0.4924	0.000298433	0.0260587	4.43188e-06	2.48982e-05	1	2	2	asd_or_adhd	0.913775	1
2	171669723	ENSG00000128683	GAD1	ENSG00000128683	GAD1	-0.686471	-0.0459169	0.492416	0.0169418	0.0358847	5.80477e-09	1.75592e-08	10	11	11	asd_or_adhd	0.913775	1
14	35579129	ENST00000556254	PPP2R3C-215	ENSG00000092020	PPP2R3C	-0.686444	-0.0476564	0.492433	0.0122651	0.0159179	0.00037285	0.00167045	14	14	14	asd_or_adhd	0.913775	1
12	44122410	ENSG00000129317	PUS7L	ENSG00000129317	PUS7L	0.686393	0.027392	0.492466	0.0429111	0.0522348	1.54445e-12	5.71094e-12	33	35	35	asd_or_adhd	0.913775	1
18	9136775	ENST00000262126	ANKRD12-201	ENSG00000101745	ANKRD12	-0.68634	-0.0100584	0.492498	0.272342	0.358956	5.50101e-84	5.71389e-82	30	32	32	asd_or_adhd	0.913775	1
12	108297047	ENST00000547904	AC126177.7-201	ENSG00000258072	RP11-554D14.2	0.686334	0.0237338	0.492502	0.0542921	0.0893347	3.27628e-18	4.41628e-17	25	26	26	asd_or_adhd	0.913775	1
18	14195	ENSG00000263305	AP005530.1	ENSG00000263305	AP005530.1	-0.68632	-0.0311241	0.492511	0.0289505	0.0173978	6.32551e-05	0.00014533	29	52	52	asd_or_adhd	0.913775	1
3	118930587	ENST00000467604	B4GALT4-207	ENSG00000121578	B4GALT4	-0.686307	-0.016012	0.49252	0.127529	0.19666	9.73653e-41	3.17273e-39	6	6	6	asd_or_adhd	0.913775	1
11	82920473	ENST00000531869	AP000873.3-201	ENSG00000254551	RP11-727A23.7	0.686137	0.0550787	0.492627	0.0212173	0.0410985	8.67222e-09	6.33392e-08	10	10	10	asd_or_adhd	0.913797	1
4	177071642	ENST00000443118	WDR17-202	ENSG00000150627	WDR17	-0.686107	-0.0302745	0.492646	0.0294192	0.0519885	7.4794e-11	6.44256e-10	9	9	9	asd_or_adhd	0.913797	1
1	81771877	ENST00000492666	ADGRL2-220	ENSG00000117114	LPHN2	0.686004	0.009365	0.49271	0.338091	0.426047	4.29101e-106	7.32539e-104	39	39	39	asd_or_adhd	0.913797	1
12	68666223	ENSG00000111554	MDM1	ENSG00000111554	MDM1	-0.685889	-0.0233798	0.492783	0.0529625	0.0849284	1.40729e-19	7.12624e-19	16	16	16	asd_or_adhd	0.913797	1
9	91926113	ENST00000314355	CKS2-201	ENSG00000123975	CKS2	-0.685841	-0.0105603	0.492814	0.314044	0.364571	1.89508e-86	2.09359e-84	24	29	29	asd_or_adhd	0.913797	1
17	27086440	ENST00000577376	FAM222B-203	ENSG00000173065	FAM222B	-0.685836	-0.0557532	0.492817	0.00969432	0.017158	0.000215225	0.00099339	12	13	13	asd_or_adhd	0.913797	1
15	90373831	ENST00000336418	AP3S2-201	ENSG00000157823	AP3S2	0.685814	0.0175136	0.49283	0.0938394	0.137402	9.12803e-28	1.87515e-26	19	19	19	asd_or_adhd	0.913797	1
4	178351924	ENSG00000038002	AGA	ENSG00000038002	AGA	0.685791	0.00781796	0.492845	0.458185	0.525797	7.67891e-171	8.86345e-169	22	25	25	asd_or_adhd	0.913797	1
12	4751152	ENST00000544636	AKAP3-205	ENSG00000111254	AKAP3	-0.685776	-0.0175127	0.492854	0.0996738	0.144444	3.75365e-29	8.16542e-28	14	18	18	asd_or_adhd	0.913797	1
1	214454468	ENST00000471645	SMYD2-204	ENSG00000143499	SMYD2	-0.685746	-0.027656	0.492874	0.0378928	0.0681649	5.81269e-14	6.17519e-13	17	17	17	asd_or_adhd	0.913797	1
19	4247076	ENST00000262962	CCDC94-201	ENSG00000105248	CCDC94	0.685724	0.0142275	0.492887	0.147946	0.207216	4.85838e-43	1.71771e-41	20	23	23	asd_or_adhd	0.913797	1
14	105939299	ENSG00000182809	CRIP2	ENSG00000182809	CRIP2	0.685723	0.0903612	0.492888	0.00378168	0.0251998	1.20789e-06	3.15121e-06	4	10	10	asd_or_adhd	0.913797	1
17	46952222	ENST00000508743	SUMO2P17-202	ENSG00000248278	SUMO2P17	-0.685623	-0.0155156	0.492951	0.117364	0.14572	6.78467e-30	1.51418e-28	33	33	33	asd_or_adhd	0.913797	1
15	41186628	ENSG00000104142	VPS18	ENSG00000104142	VPS18	0.685615	0.0943267	0.492956	0.00458948	0.0218523	6.62744e-06	1.64537e-05	7	7	7	asd_or_adhd	0.913797	1
17	80251592	ENSG00000260563	AC132872.1	ENSG00000260563	AC132872.1	-0.685602	-0.0277991	0.492964	0.0443421	0.0621684	5.65187e-15	2.36015e-14	23	29	29	asd_or_adhd	0.913797	1
5	69171098	ENST00000506490	AC131392.1-201	ENSG00000198237	RP11-98J23.2	-0.685586	-0.018781	0.492974	0.12595	0.132007	5.27427e-27	1.05415e-25	46	61	61	asd_or_adhd	0.913797	1
16	50280048	ENSG00000121281	ADCY7	ENSG00000121281	ADCY7	-0.685577	-0.0561943	0.49298	0.0151587	0.0259846	8.14928e-07	2.15232e-06	14	16	16	asd_or_adhd	0.913797	1
19	3851803	ENST00000586578	ZFR2-204	ENSG00000105278	ZFR2	-0.685481	-0.00957416	0.493041	0.325237	0.452522	9.57109e-116	1.99063e-113	15	20	20	asd_or_adhd	0.913861	1
1	33473585	ENSG00000004455	AK2	ENSG00000004455	AK2	-0.685434	-0.0373389	0.49307	0.020483	0.0368056	3.63644e-09	1.11426e-08	11	13	13	asd_or_adhd	0.913866	1
3	139076248	ENST00000333188	COPB2-201	ENSG00000184432	COPB2	-0.685214	-0.0302978	0.493209	0.0265723	0.0125685	0.00162304	0.00668727	39	44	44	asd_or_adhd	0.914063	1
18	56338618	ENSG00000172175	MALT1	ENSG00000172175	MALT1	-0.685182	-0.0287237	0.493229	0.0332438	0.0510558	3.64482e-12	1.32481e-11	14	14	14	asd_or_adhd	0.914063	1
14	24409425	ENST00000553454	DHRS4-AS1-202	ENSG00000215256	DHRS4-AS1	0.685031	0.0297016	0.493324	0.041959	0.0825164	8.91447e-17	1.11637e-15	13	14	14	asd_or_adhd	0.914111	1
2	55199932	ENST00000491592	RTN4-215	ENSG00000115310	RTN4	0.68498	0.0282955	0.493357	0.0345372	0.0488297	2.50731e-10	2.07307e-09	22	22	22	asd_or_adhd	0.914111	1
10	43632272	ENSG00000273008	AC010864.1	ENSG00000273008	AC010864.1	0.684911	0.0526756	0.4934	0.012113	0.0204393	1.30071e-05	3.15106e-05	18	18	18	asd_or_adhd	0.914111	1
11	57252007	ENSG00000149150	SLC43A1	ENSG00000149150	SLC43A1	-0.684887	-0.0270513	0.493415	0.0372798	0.0707245	1.73221e-16	7.74422e-16	4	4	4	asd_or_adhd	0.914111	1
1	47533160	ENST00000334194	CYP4Z1-201	ENSG00000186160	CYP4Z1	0.684884	0.0453988	0.493417	0.0138228	0.027695	2.45041e-06	1.41476e-05	33	34	34	asd_or_adhd	0.914111	1
6	88224096	ENSG00000146282	RARS2	ENSG00000146282	RARS2	0.684719	0.032303	0.493521	0.0199461	0.0160206	0.000111313	0.000250986	29	29	29	asd_or_adhd	0.914111	1
9	114324857	ENST00000466771	PTGR1-207	ENSG00000106853	PTGR1	-0.684711	-0.0204565	0.493526	0.0778702	0.0856523	2.72787e-17	3.5145e-16	84	86	86	asd_or_adhd	0.914111	1
9	72658497	ENSG00000165072	MAMDC2	ENSG00000165072	MAMDC2	0.684676	0.019481	0.493549	0.0708853	0.0867144	4.33085e-20	2.22434e-19	54	55	55	asd_or_adhd	0.914111	1
14	90263481	ENST00000556609	EFCAB11-211	ENSG00000140025	EFCAB11	-0.684661	-0.0399788	0.493558	0.0162224	0.0127974	0.00146195	0.00606075	47	51	51	asd_or_adhd	0.914111	1
18	670324	ENST00000584259	ENOSF1-217	ENSG00000132199	ENOSF1	-0.68455	-0.0200031	0.493628	0.071446	0.103159	9.46306e-21	1.44508e-19	20	23	23	asd_or_adhd	0.914111	1
2	105654441	ENSG00000135972	MRPS9	ENSG00000135972	MRPS9	-0.684482	-0.0120888	0.493671	0.190528	0.241705	1.83909e-59	2.86788e-58	23	23	23	asd_or_adhd	0.914111	1
19	50837057	ENST00000527780	NAPSB-202	ENSG00000131401	NAPSB	0.684474	0.0185858	0.493676	0.0864513	0.1318	8.68282e-27	1.72027e-25	38	45	45	asd_or_adhd	0.914111	1
19	50015892	ENST00000599701	FCGRT-216	ENSG00000104870	FCGRT	0.684471	0.0842082	0.493677	0.00470174	0.0219646	2.91948e-05	0.000149649	2	2	2	asd_or_adhd	0.914111	1
3	3823036	ENST00000448413	SUMF1-204	ENSG00000144455	SUMF1	-0.684454	-0.0301609	0.493688	0.0367965	0.0595937	2.17588e-12	2.08597e-11	13	15	15	asd_or_adhd	0.914111	1
15	33009471	ENST00000558441	AC090877.2-201	ENSG00000259721	RP11-758N13.1	0.684453	0.0409305	0.493689	0.0273852	0.0319543	3.57893e-07	2.25323e-06	21	26	26	asd_or_adhd	0.914111	1
3	18386879	ENST00000338745	SATB1-201	ENSG00000182568	SATB1	0.684384	0.0441182	0.493733	0.0198281	0.0117774	0.00212825	0.00863908	26	30	30	asd_or_adhd	0.914111	1
16	15706563	ENST00000552535	MARF1-213	ENSG00000166783	KIAA0430	0.684364	0.0893019	0.493745	0.00303991	0.0133319	0.00113132	0.00476183	3	3	3	asd_or_adhd	0.914111	1
21	44073889	ENST00000398227	PDE9A-209	ENSG00000160191	PDE9A	0.684314	0.116243	0.493777	0.00215999	0.0156675	0.000421724	0.00187699	5	5	5	asd_or_adhd	0.914111	1
1	11796212	ENST00000314340	AGTRAP-201	ENSG00000177674	AGTRAP	0.684309	0.0682764	0.49378	0.00747426	0.0482997	3.69326e-10	3.01313e-09	7	9	9	asd_or_adhd	0.914111	1
14	92247299	ENST00000360594	TC2N-202	ENSG00000165929	TC2N	-0.684282	-0.0193666	0.493797	0.074894	0.131908	8.96481e-27	1.77416e-25	28	29	29	asd_or_adhd	0.914111	1
2	132905480	ENST00000481691	ANKRD30BL-206	ENSG00000163046	ANKRD30BL	0.684263	0.15823	0.493809	0.00118586	0.167396	1.56058e-34	4.16599e-33	3	7	7	asd_or_adhd	0.914111	1
7	28997283	ENSG00000228421	AC005013.1	ENSG00000228421	AC005013.1	0.68408	0.0280214	0.493925	0.0372814	0.0755208	1.26588e-17	5.93547e-17	9	9	9	asd_or_adhd	0.914153	1
2	95476791	ENSG00000229089	ANKRD20A8P	ENSG00000229089	ANKRD20A8P	-0.684048	-0.0455301	0.493945	0.0138725	0.0237216	2.72257e-06	6.9333e-06	6	7	7	asd_or_adhd	0.914153	1
16	28616903	ENST00000350842	SULT1A1-202	ENSG00000196502	SULT1A1	-0.684023	-0.0221862	0.49396	0.0624884	0.106624	1.70378e-21	2.69469e-20	33	45	45	asd_or_adhd	0.914153	1
5	36193815	ENST00000282512	NADK2-201	ENSG00000152620	NADK2	-0.684021	-0.0150374	0.493962	0.128834	0.146069	1.91965e-29	4.22357e-28	37	38	38	asd_or_adhd	0.914153	1
16	778514	ENST00000563156	HAGHL-210	ENSG00000103253	HAGHL	-0.68393	-0.106318	0.49402	0.00265966	0.0198111	7.31326e-05	0.000357398	7	18	18	asd_or_adhd	0.914153	1
9	136228325	ENST00000371989	SURF4-202	ENSG00000148248	SURF4	-0.683904	-0.0338205	0.494036	0.0256715	0.0440418	2.27701e-09	1.74354e-08	19	22	22	asd_or_adhd	0.914153	1
12	116985911	ENST00000547114	MAP1LC3B2-201	ENSG00000258102	RP11-809C9.2	0.683835	0.0955978	0.49408	0.00412088	0.0123793	0.00175596	0.00720676	8	8	8	asd_or_adhd	0.914153	1
6	47445525	ENSG00000198087	CD2AP	ENSG00000198087	CD2AP	-0.683824	-0.0181886	0.494087	0.082907	0.109034	2.1637e-25	1.35016e-24	22	22	22	asd_or_adhd	0.914153	1
22	42481529	ENSG00000184983	NDUFA6	ENSG00000184983	NDUFA6	0.683802	0.00950923	0.4941	0.310314	0.359889	6.40093e-99	2.26416e-97	14	14	14	asd_or_adhd	0.914153	1
18	53443958	ENST00000587320	LINC01415-201	ENSG00000267325	RP11-397A16.2	-0.683776	-0.0303254	0.494117	0.0276219	0.0440862	2.27511e-09	1.74239e-08	22	22	22	asd_or_adhd	0.914153	1
22	30773835	ENSG00000099999	RNF215	ENSG00000099999	RNF215	0.683682	0.0282929	0.494176	0.0356697	0.051992	1.99023e-12	7.32676e-12	19	20	20	asd_or_adhd	0.914153	1
6	117803825	ENST00000338728	DCBLD1-202	ENSG00000164465	DCBLD1	0.683585	0.0171813	0.494237	0.112493	0.150812	3.79637e-31	8.89612e-30	49	49	49	asd_or_adhd	0.914153	1
10	43633934	ENST00000374466	CSGALNACT2-201	ENSG00000169826	CSGALNACT2	0.683514	0.0188574	0.494282	0.0801494	0.135876	2.66283e-27	5.37915e-26	12	12	12	asd_or_adhd	0.914153	1
4	6709428	ENST00000320848	MRFAP1L1-201	ENSG00000178988	MRFAP1L1	-0.683485	-0.0117162	0.4943	0.210783	0.270887	6.3378e-59	3.57666e-57	38	50	50	asd_or_adhd	0.914153	1
8	7449528	ENSG00000233176	OR7E157P	ENSG00000233176	OR7E157P	0.683469	0.0617611	0.494311	0.00622817	0.0676039	6.33927e-16	2.76394e-15	26	37	37	asd_or_adhd	0.914153	1
3	129831393	ENSG00000249846	LINC02021	ENSG00000249846	LINC02021	-0.683417	-0.0292352	0.494343	0.0385311	0.0636144	6.94407e-15	2.88279e-14	19	20	20	asd_or_adhd	0.914153	1
11	107578104	ENST00000531293	SLN-203	ENSG00000170290	SLN	0.683344	0.0611339	0.494389	0.00743679	0.0251576	7.35911e-06	4.03431e-05	7	7	7	asd_or_adhd	0.914153	1
18	42256892	ENSG00000267414	AC120049.1	ENSG00000267414	AC120049.1	0.683277	0.0591505	0.494432	0.0078321	0.0174956	5.59663e-05	0.000129002	10	11	11	asd_or_adhd	0.914153	1
8	12236188	ENSG00000255556	AC087203.2	ENSG00000255556	AC087203.2	-0.683261	-0.0134935	0.494442	0.165363	0.217801	5.82431e-53	7.81891e-52	44	52	52	asd_or_adhd	0.914153	1
22	31058018	ENST00000334679	DUSP18-201	ENSG00000167065	DUSP18	-0.683235	-0.0496082	0.494458	0.0149453	0.0315016	4.41629e-07	2.75516e-06	9	10	10	asd_or_adhd	0.914153	1
4	166248775	ENSG00000052802	MSMO1	ENSG00000052802	MSMO1	-0.683193	-0.0288397	0.494485	0.0314022	0.0489932	5.9609e-12	2.13798e-11	14	15	15	asd_or_adhd	0.914153	1
3	44158791	ENSG00000261786	AC006058.1	ENSG00000261786	AC006058.1	-0.683155	-0.0538454	0.494509	0.00960448	0.0159094	0.00012613	0.000283022	7	7	7	asd_or_adhd	0.914153	1
1	203181955	ENSG00000133063	CHIT1	ENSG00000133063	CHIT1	-0.683104	-0.0138589	0.494541	0.173191	0.215314	5.92869e-52	7.7688e-51	34	43	43	asd_or_adhd	0.914153	1
7	87031013	ENSG00000005471	ABCB4	ENSG00000005471	ABCB4	-0.68307	-0.0369759	0.494562	0.0224467	0.0570346	1.12918e-13	4.42502e-13	2	2	2	asd_or_adhd	0.914153	1
3	46556913	ENSG00000163827	LRRC2	ENSG00000163827	LRRC2	-0.682999	-0.00780663	0.494608	0.430566	0.471762	2.7188e-143	2.04964e-141	86	90	90	asd_or_adhd	0.914153	1
1	94994781	ENST00000334047	F3-201	ENSG00000117525	F3	-0.682957	-0.0375406	0.494634	0.017246	0.0294528	1.13885e-06	6.80948e-06	26	26	26	asd_or_adhd	0.914153	1
17	61509665	ENSG00000008283	CYB561	ENSG00000008283	CYB561	0.682917	0.00658511	0.494659	0.662848	0.71112	2.98243e-303	2.76723e-300	27	29	29	asd_or_adhd	0.914153	1
18	67068291	ENSG00000206052	DOK6	ENSG00000206052	DOK6	-0.682866	-0.0381061	0.494691	0.0193166	0.0445899	8.58005e-11	2.87839e-10	50	55	55	asd_or_adhd	0.914153	1
16	29882480	ENST00000350527	SEZ6L2-203	ENSG00000174938	SEZ6L2	-0.682813	-0.0326484	0.494725	0.0374023	0.0390011	1.70197e-08	1.21414e-07	24	28	28	asd_or_adhd	0.914153	1
10	115470440	ENSG00000234393	AL592546.1	ENSG00000234393	AL592546.1	0.6828	0.0100245	0.494733	0.281751	0.355048	1.20553e-96	4.05608e-95	35	36	36	asd_or_adhd	0.914153	1
7	79083308	ENST00000422093	MAGI2-AS3-202	ENSG00000234456	MAGI2-AS3	-0.682787	-0.0301272	0.494741	0.0295835	0.0650131	1.94456e-13	1.99526e-12	9	9	9	asd_or_adhd	0.914153	1
12	10977916	ENSG00000121318	TAS2R10	ENSG00000121318	TAS2R10	0.682767	0.0332781	0.494754	0.0263493	0.0298946	1.25389e-07	3.49576e-07	16	20	20	asd_or_adhd	0.914153	1
5	80533384	ENST00000502041	CKMT2-AS1-203	ENSG00000247572	CKMT2-AS1	-0.682722	-0.00964272	0.494783	0.333725	0.412982	5.79217e-101	8.78753e-99	27	30	30	asd_or_adhd	0.914153	1
17	1646130	ENSG00000167711	SERPINF2	ENSG00000167711	SERPINF2	-0.682679	-0.0322359	0.494809	0.0295809	0.0418344	2.20823e-10	7.2468e-10	12	15	15	asd_or_adhd	0.914153	1
11	9025709	ENST00000531592	AC079296.1-201	ENSG00000253973	RP11-467K18.2	0.682647	0.0444745	0.49483	0.0113146	0.0166827	0.000279521	0.00127109	13	16	16	asd_or_adhd	0.914153	1
12	10851683	ENSG00000060138	YBX3	ENSG00000060138	YBX3	-0.682538	-0.0286746	0.494899	0.0397608	0.0792467	2.60435e-18	1.25655e-17	10	12	12	asd_or_adhd	0.914153	1
8	86376081	ENSG00000104267	CA2	ENSG00000104267	CA2	0.682512	0.0334398	0.494915	0.0263319	0.0182152	4.04603e-05	9.43786e-05	35	38	38	asd_or_adhd	0.914153	1
9	141044565	ENST00000503395	TUBBP5-202	ENSG00000159247	TUBBP5	-0.682505	-0.0172055	0.49492	0.104835	0.173456	8.39949e-36	2.34542e-34	19	27	27	asd_or_adhd	0.914153	1
7	45197390	ENSG00000122679	RAMP3	ENSG00000122679	RAMP3	0.682503	0.0266411	0.494921	0.0402867	0.0174791	6.07145e-05	0.000139613	44	48	48	asd_or_adhd	0.914153	1
15	64657193	ENSG00000166803	PCLAF	ENSG00000166803	PCLAF	0.682464	0.057703	0.494946	0.00926885	0.0184147	3.31092e-05	7.76896e-05	7	7	7	asd_or_adhd	0.914153	1
19	22361893	ENST00000397121	ZNF676-201	ENSG00000196109	ZNF676	0.682344	0.020009	0.495021	0.0778408	0.0873893	8.33881e-18	1.10158e-16	49	56	56	asd_or_adhd	0.914153	1
10	98102973	ENST00000371172	OPALIN-201	ENSG00000197430	OPALIN	-0.6823	-0.0293344	0.495049	0.0325383	0.0638573	3.83056e-13	3.85584e-12	10	10	10	asd_or_adhd	0.914153	1
7	143947138	ENSG00000170356	OR2A20P	ENSG00000170356	OR2A20P	0.682279	0.225413	0.495063	0.000645975	0.0205236	1.24027e-05	3.00736e-05	2	5	5	asd_or_adhd	0.914153	1
18	3708342	ENST00000498188	DLGAP1-211	ENSG00000170579	DLGAP1	-0.682274	-0.0476988	0.495065	0.012514	0.0245495	9.48143e-06	5.14461e-05	26	31	31	asd_or_adhd	0.914153	1
10	13359424	ENST00000327347	SEPHS1-201	ENSG00000086475	SEPHS1	0.682269	0.0530714	0.495069	0.0135514	0.0353803	9.62929e-08	6.39986e-07	15	16	16	asd_or_adhd	0.914153	1
12	6857961	ENST00000539187	MLF2-206	ENSG00000089693	MLF2	0.68223	0.0209618	0.495093	0.0667373	0.104233	5.65007e-21	8.72128e-20	12	14	14	asd_or_adhd	0.914153	1
8	74698455	ENST00000517608	UBE2W-203	ENSG00000104343	UBE2W	-0.682215	-0.0427665	0.495103	0.0131746	0.0261364	4.47151e-06	2.51081e-05	43	46	46	asd_or_adhd	0.914153	1
6	16299343	ENST00000436367	ATXN1-202	ENSG00000124788	ATXN1	-0.682185	-0.0456616	0.495122	0.0132941	0.0291768	1.07924e-06	6.46664e-06	5	5	5	asd_or_adhd	0.914153	1
12	6982553	ENSG00000240370	RPL13P5	ENSG00000240370	RPL13P5	0.682181	0.0180688	0.495124	0.0960183	0.132685	2.3098e-31	1.75945e-30	7	9	9	asd_or_adhd	0.914153	1
7	143318043	ENSG00000170379	TCAF2	ENSG00000170379	TCAF2	0.682135	0.0255079	0.495153	0.0351915	0.0543344	6.35104e-13	2.40484e-12	50	60	60	asd_or_adhd	0.914154	1
19	38187274	ENST00000395835	ZNF607-202	ENSG00000198182	ZNF607	-0.682086	-0.0485868	0.495185	0.0132068	0.0275859	2.51633e-06	1.45064e-05	8	8	8	asd_or_adhd	0.914154	1
2	64068177	ENST00000467400	UGP2-206	ENSG00000169764	UGP2	0.682055	0.0331105	0.495204	0.0204917	0.0422881	4.99789e-09	3.72304e-08	11	11	11	asd_or_adhd	0.914154	1
2	127805609	ENST00000462958	BIN1-212	ENSG00000136717	BIN1	-0.681989	-0.0487237	0.495246	0.0116246	0.0307585	6.95424e-07	4.25167e-06	11	11	11	asd_or_adhd	0.914183	1
7	47814250	ENST00000289672	PKD1L1-201	ENSG00000158683	PKD1L1	0.681817	0.0125116	0.495355	0.190356	0.237345	1.31434e-50	5.88736e-49	66	67	67	asd_or_adhd	0.914259	1
16	63348168	ENSG00000260658	AC138305.1	ENSG00000260658	AC138305.1	0.681745	0.104788	0.4954	0.00205001	0.0137248	0.000382066	0.000827969	1	1	1	asd_or_adhd	0.914259	1
16	63348168	ENST00000568932	AC138305.1-201	ENSG00000260658	RP11-368L12.1	0.681745	0.0695334	0.4954	0.00501339	0.0202971	5.7616e-05	0.000284819	1	1	1	asd_or_adhd	0.914259	1
17	4840425	ENST00000225665	SLC25A11-201	ENSG00000108528	SLC25A11	-0.681671	-0.0165701	0.495447	0.101031	0.150655	7.26775e-31	1.6848e-29	13	15	15	asd_or_adhd	0.914259	1
14	74940710	ENSG00000259005	AC005479.2	ENSG00000259005	AC005479.2	0.681635	0.0849545	0.49547	0.00426614	0.012715	0.000606257	0.00129382	11	11	11	asd_or_adhd	0.914259	1
17	58053370	ENST00000588725	DHX40P1-201	ENSG00000266992	DHX40P1	-0.68161	-0.00904181	0.495486	0.37253	0.454192	4.41813e-116	9.27609e-114	23	25	25	asd_or_adhd	0.914259	1
16	87741419	ENST00000270583	KLHDC4-201	ENSG00000104731	KLHDC4	0.681596	0.0211207	0.495495	0.0702981	0.118116	1.03078e-23	1.79569e-22	29	37	37	asd_or_adhd	0.914259	1
21	45748827	ENST00000339818	C21orf2-202	ENSG00000160226	C21orf2	-0.681533	-0.0209282	0.495534	0.0752738	0.11838	7.53057e-24	1.31887e-22	53	56	56	asd_or_adhd	0.914259	1
5	179727690	ENSG00000131459	GFPT2	ENSG00000131459	GFPT2	-0.681513	-0.017698	0.495547	0.0834135	0.116414	1.93561e-27	1.29671e-26	28	29	29	asd_or_adhd	0.914259	1
19	37481955	ENST00000591887	ZNF568-212	ENSG00000198453	ZNF568	-0.681473	-0.0451055	0.495572	0.0186219	0.0204482	5.46396e-05	0.000270968	25	27	27	asd_or_adhd	0.914259	1
6	116597741	ENSG00000189241	TSPYL1	ENSG00000189241	TSPYL1	0.681464	0.0325945	0.495578	0.0271462	0.0398289	9.63216e-10	3.03906e-09	6	6	6	asd_or_adhd	0.914259	1
9	114886576	ENST00000482851	SUSD1-207	ENSG00000106868	SUSD1	-0.681374	-0.0148672	0.495635	0.120331	0.17344	1.48307e-35	4.11272e-34	21	21	21	asd_or_adhd	0.914305	1
20	25433341	ENST00000278886	NINL-201	ENSG00000101004	NINL	0.68134	0.0200343	0.495656	0.066956	0.0864514	1.48829e-17	1.9369e-16	17	17	17	asd_or_adhd	0.914305	1
21	45285067	ENST00000291572	AGPAT3-201	ENSG00000160216	AGPAT3	-0.681297	-0.0486181	0.495684	0.0141728	0.0259968	4.4254e-06	2.48665e-05	10	11	11	asd_or_adhd	0.914305	1
3	112051194	ENST00000607597	CD200-208	ENSG00000091972	CD200	-0.681258	-0.0185587	0.495708	0.0821226	0.113855	8.00775e-23	1.34044e-21	30	30	30	asd_or_adhd	0.914305	1
11	113668596	ENSG00000048028	USP28	ENSG00000048028	USP28	-0.681214	-0.03524	0.495736	0.0192675	0.0376002	2.50561e-09	7.74742e-09	11	12	12	asd_or_adhd	0.914308	1
7	128133897	ENST00000481392	METTL2B-205	ENSG00000165055	METTL2B	0.681097	0.0386156	0.49581	0.0193986	0.0402752	1.09985e-08	7.96467e-08	11	11	11	asd_or_adhd	0.914363	1
17	8076555	ENSG00000179029	TMEM107	ENSG00000179029	TMEM107	0.681037	0.0350219	0.495848	0.0206042	0.0131859	0.000477137	0.00102552	34	37	37	asd_or_adhd	0.914363	1
11	369804	ENST00000329962	B4GALNT4-201	ENSG00000182272	B4GALNT4	0.680986	0.254204	0.495881	0.00069923	0.113633	8.50632e-23	1.42228e-21	8	29	29	asd_or_adhd	0.914363	1
1	220863187	ENST00000294889	C1orf115-201	ENSG00000162817	C1orf115	0.680932	0.0172742	0.495915	0.120551	0.0767843	6.76764e-16	8.07568e-15	79	85	85	asd_or_adhd	0.914363	1
19	23964883	ENST00000462186	AC139769.1-203	ENSG00000205246	RPSAP58	0.680841	0.0638219	0.495972	0.00602251	0.012871	0.00142219	0.00590532	13	67	67	asd_or_adhd	0.914363	1
2	153435135	ENST00000492942	FMNL2-203	ENSG00000157827	FMNL2	-0.680703	-0.0475733	0.496059	0.0131231	0.017726	0.000165292	0.000773927	14	14	14	asd_or_adhd	0.914363	1
12	48357384	ENST00000552187	TMEM106C-218	ENSG00000134291	TMEM106C	-0.680667	-0.0422955	0.496082	0.0143495	0.0373663	3.9101e-08	2.69833e-07	7	7	7	asd_or_adhd	0.914363	1
12	118597581	ENST00000537569	TAOK3-207	ENSG00000135090	TAOK3	0.680563	0.0349243	0.496148	0.0224139	0.0168273	0.000263238	0.0012008	25	34	34	asd_or_adhd	0.914363	1
15	62146612	ENST00000559119	VPS13C-208	ENSG00000129003	VPS13C	0.680543	0.0167471	0.496161	0.104735	0.114183	6.88315e-23	1.15546e-21	57	64	64	asd_or_adhd	0.914363	1
1	76262567	ENST00000263187	MSH4-201	ENSG00000057468	MSH4	-0.680532	-0.0104262	0.496168	0.237013	0.304386	5.67289e-68	4.05669e-66	43	45	45	asd_or_adhd	0.914363	1
3	5163905	ENST00000256496	ARL8B-201	ENSG00000134108	ARL8B	0.680507	0.0158233	0.496184	0.114059	0.160355	1.5498e-32	3.8345e-31	14	18	18	asd_or_adhd	0.914363	1
9	99794940	ENSG00000136943	CTSV	ENSG00000136943	CTSV	0.680501	0.0738491	0.496187	0.00452417	0.0121918	0.000774883	0.00164134	7	7	7	asd_or_adhd	0.914363	1
4	141780961	ENST00000515673	RNF150-206	ENSG00000170153	RNF150	0.680452	0.0532145	0.496219	0.0101034	0.0153263	0.000490149	0.00215983	25	31	31	asd_or_adhd	0.914363	1
5	145493474	ENST00000510191	LARS-212	ENSG00000133706	LARS	0.680434	0.0394538	0.49623	0.0163456	0.0282352	1.83315e-06	1.07377e-05	40	40	40	asd_or_adhd	0.914363	1
10	38383264	ENSG00000075407	ZNF37A	ENSG00000075407	ZNF37A	0.680322	0.024573	0.496301	0.0391926	0.0156533	0.000147086	0.000328304	34	47	47	asd_or_adhd	0.914363	1
12	57106217	ENST00000356769	NACA-201	ENSG00000196531	NACA	0.680246	0.0410563	0.496349	0.0234899	0.0360479	7.51209e-08	5.04455e-07	19	22	22	asd_or_adhd	0.914363	1
12	129338039	ENST00000442111	GLT1D1-204	ENSG00000151948	GLT1D1	-0.680243	-0.0203244	0.496351	0.0700503	0.104434	5.07381e-21	7.85779e-20	24	28	28	asd_or_adhd	0.914363	1
7	140218220	ENSG00000146966	DENND2A	ENSG00000146966	DENND2A	0.68022	0.0194426	0.496365	0.0747122	0.111714	4.07963e-26	2.61191e-25	12	12	12	asd_or_adhd	0.914363	1
17	4846146	ENST00000576965	RNF167-216	ENSG00000108523	RNF167	-0.680204	-0.0253086	0.496375	0.0447049	0.0621886	5.22564e-13	5.21158e-12	16	19	19	asd_or_adhd	0.914363	1
13	21714653	ENSG00000150459	SAP18	ENSG00000150459	SAP18	0.680189	0.0152781	0.496385	0.120959	0.160184	1.60565e-37	1.47113e-36	28	31	31	asd_or_adhd	0.914363	1
12	27677091	ENST00000545334	PPFIBP1-216	ENSG00000110841	PPFIBP1	0.680107	0.0328863	0.496437	0.0237658	0.0444021	2.09889e-09	1.61385e-08	21	21	21	asd_or_adhd	0.914363	1
1	60280533	ENST00000371208	HOOK1-201	ENSG00000134709	HOOK1	-0.68009	-0.0306462	0.496447	0.0280005	0.0548691	2.26378e-11	2.02415e-10	13	15	15	asd_or_adhd	0.914363	1
21	15399742	ENSG00000224905	AP001347.1	ENSG00000224905	AP001347.1	0.68008	0.0146425	0.496454	0.138017	0.200895	4.86112e-48	5.84886e-47	65	71	71	asd_or_adhd	0.914363	1
10	46955444	ENSG00000204176	SYT15	ENSG00000204176	SYT15	0.680048	0.0383685	0.496474	0.0207972	0.0500512	4.70945e-12	1.70076e-11	23	30	30	asd_or_adhd	0.914363	1
2	231314284	ENST00000466710	SP100-214	ENSG00000067066	SP100	0.680042	0.0336663	0.496478	0.024103	0.0551946	1.82364e-11	1.63953e-10	19	19	19	asd_or_adhd	0.914363	1
6	62340138	ENST00000511849	AL049544.1-201	ENSG00000250686	RP1-240B8.3	0.68001	0.0355125	0.496498	0.0217212	0.0346948	1.25875e-07	8.287e-07	67	67	67	asd_or_adhd	0.914363	1
19	21908995	ENST00000305570	ZNF100-201	ENSG00000197020	ZNF100	-0.67997	-0.0184525	0.496524	0.085091	0.133091	6.14192e-27	1.22453e-25	17	17	17	asd_or_adhd	0.914363	1
21	45748827	ENSG00000160226	C21orf2	ENSG00000160226	C21orf2	-0.679913	-0.0141867	0.496559	0.166064	0.228159	2.07408e-56	3.01961e-55	28	34	34	asd_or_adhd	0.914363	1
6	158530547	ENST00000367104	SERAC1-202	ENSG00000122335	SERAC1	-0.679905	-0.010671	0.496564	0.220814	0.239111	2.54506e-52	1.19373e-50	55	61	61	asd_or_adhd	0.914363	1
7	1196659	ENST00000484977	ZFAND2A-206	ENSG00000178381	ZFAND2A	0.679899	0.0114518	0.496569	0.2074	0.262913	1.02707e-56	5.4393e-55	29	30	30	asd_or_adhd	0.914363	1
5	176797822	ENST00000514102	RGS14-212	ENSG00000169220	RGS14	-0.679875	-0.0138017	0.496584	0.124229	0.145839	7.87257e-30	1.75168e-28	35	40	40	asd_or_adhd	0.914363	1
15	42450899	ENST00000318006	VPS39-201	ENSG00000166887	VPS39	0.679623	0.027222	0.496743	0.0662791	0.0705224	1.98547e-14	2.17099e-13	40	42	42	asd_or_adhd	0.914607	1
1	95582894	ENST00000370203	TMEM56-201	ENSG00000152078	TMEM56	-0.679505	-0.0253744	0.496818	0.0353091	0.0426129	4.21715e-09	3.15978e-08	27	28	28	asd_or_adhd	0.914687	1
7	123194749	ENST00000490618	NDUFA5-208	ENSG00000128609	NDUFA5	-0.679423	-0.0737762	0.49687	0.00498256	0.0100393	0.00449454	0.0174482	6	6	6	asd_or_adhd	0.914687	1
4	103228714	ENST00000502903	SLC39A8-204	ENSG00000138821	SLC39A8	0.679401	0.0130402	0.496884	0.135013	0.171089	4.7917e-35	1.3055e-33	49	55	55	asd_or_adhd	0.914687	1
8	56792394	ENST00000520220	LYN-204	ENSG00000254087	LYN	-0.679323	-0.0625593	0.496933	0.008401	0.016939	0.000244341	0.00111927	11	11	11	asd_or_adhd	0.914687	1
8	28597418	ENST00000523271	EXTL3-214	ENSG00000012232	EXTL3	0.679319	0.0513818	0.496936	0.0132121	0.0181462	0.000145738	0.000686908	16	24	24	asd_or_adhd	0.914687	1
15	99496024	ENST00000558751	IGF1R-205	ENSG00000140443	IGF1R	0.679293	0.038627	0.496952	0.0204603	0.0320412	2.98473e-07	1.8938e-06	17	18	18	asd_or_adhd	0.914687	1
10	26994237	ENST00000473224	PDSS1-203	ENSG00000148459	PDSS1	0.679223	0.0309084	0.496997	0.0302609	0.067921	7.27071e-14	7.67078e-13	11	11	11	asd_or_adhd	0.914687	1
21	40346355	ENSG00000232837	LINC01700	ENSG00000232837	LINC01700	0.6792	0.0475342	0.497011	0.0124258	0.0273397	4.62689e-07	1.2445e-06	13	13	13	asd_or_adhd	0.914687	1
17	79091095	ENSG00000181409	AATK	ENSG00000181409	AATK	0.679179	0.0418738	0.497024	0.014515	0.0274088	3.92282e-07	1.06033e-06	28	39	39	asd_or_adhd	0.914687	1
1	156182797	ENST00000368273	PMF1-201	ENSG00000160783	PMF1	0.678964	0.0472938	0.497161	0.0125994	0.0295359	1.13674e-06	6.79735e-06	11	11	11	asd_or_adhd	0.914858	1
9	140004998	ENST00000473532	DPP7-206	ENSG00000176978	DPP7	0.678934	0.0250936	0.49718	0.0485645	0.0959175	2.00052e-19	2.86855e-18	6	6	6	asd_or_adhd	0.914858	1
7	1200010	ENST00000423008	AC091729.3-201	ENSG00000229043	AC091729.9	0.678907	0.0083033	0.497196	0.427469	0.472488	3.7471e-124	9.04623e-122	28	41	41	asd_or_adhd	0.914858	1
1	1656277	ENST00000355439	SLC35E2-202	ENSG00000215790	SLC35E2	0.678801	0.00899751	0.497264	0.39752	0.475718	4.23628e-125	1.04843e-122	21	40	40	asd_or_adhd	0.914866	1
12	125549925	ENST00000316519	AACS-201	ENSG00000081760	AACS	0.678726	0.0145764	0.497312	0.133194	0.18482	2.36376e-38	7.16494e-37	11	12	12	asd_or_adhd	0.914866	1
6	79645584	ENST00000275034	PHIP-201	ENSG00000146247	PHIP	-0.678716	-0.0376611	0.497318	0.0181604	0.0392505	1.70409e-08	1.21555e-07	19	19	19	asd_or_adhd	0.914866	1
17	80005778	ENSG00000169733	RFNG	ENSG00000169733	RFNG	-0.678694	-0.0305496	0.497332	0.0366518	0.0534653	1.15526e-12	4.30683e-12	18	22	22	asd_or_adhd	0.914866	1
17	76101532	ENSG00000224512	AC021593.1	ENSG00000224512	AC021593.1	0.678662	0.0244932	0.497352	0.0452661	0.0820864	3.73851e-19	1.86185e-18	6	6	6	asd_or_adhd	0.914866	1
16	2076869	ENST00000424542	SLC9A3R2-201	ENSG00000065054	SLC9A3R2	-0.678521	-0.0266294	0.497441	0.0571287	0.487583	3.64756e-129	9.79324e-127	5	13	13	asd_or_adhd	0.914866	1
14	42077472	ENST00000555279	LRFN5-205	ENSG00000165379	LRFN5	-0.678378	-0.00712205	0.497532	0.520379	0.57989	1.01739e-173	7.57494e-171	65	67	67	asd_or_adhd	0.914866	1
8	95499921	ENSG00000164944	VIRMA	ENSG00000164944	VIRMA	0.678362	0.0196238	0.497542	0.068869	0.0896192	8.95537e-21	4.70982e-20	27	28	28	asd_or_adhd	0.914866	1
19	21477198	ENST00000601295	ZNF708-203	ENSG00000182141	ZNF708	0.678317	0.0304443	0.497571	0.0273812	0.0381829	2.49951e-08	1.75677e-07	16	16	16	asd_or_adhd	0.914866	1
22	45591709	ENST00000251993	KIAA0930-201	ENSG00000100364	KIAA0930	0.678271	0.0153434	0.4976	0.116208	0.159429	1.62423e-32	4.01082e-31	18	21	21	asd_or_adhd	0.914866	1
8	17913935	ENST00000381733	ASAH1-203	ENSG00000104763	ASAH1	0.678262	0.034889	0.497605	0.0279866	0.0459516	7.1549e-10	5.70595e-09	36	40	40	asd_or_adhd	0.914866	1
19	41937244	ENST00000592922	DMAC2-210	ENSG00000105341	ATP5SL	-0.678133	-0.0210567	0.497687	0.0656864	0.110552	3.46986e-22	5.65343e-21	9	9	9	asd_or_adhd	0.914866	1
20	62289713	ENST00000356810	RTEL1-202	ENSG00000258366	RTEL1	-0.678133	-0.0777341	0.497687	0.0043636	0.0124387	0.00167827	0.00690455	13	14	14	asd_or_adhd	0.914866	1
1	109778853	ENST00000468588	SARS-203	ENSG00000031698	SARS	0.67813	0.0330947	0.497689	0.0249637	0.0390012	2.1007e-08	1.48709e-07	6	6	6	asd_or_adhd	0.914866	1
5	162932554	ENST00000321757	MAT2B-202	ENSG00000038274	MAT2B	-0.678114	-0.0374568	0.497699	0.019775	0.0187645	0.000104206	0.000500338	28	34	34	asd_or_adhd	0.914866	1
15	83685174	ENST00000261721	BTBD1-201	ENSG00000064726	BTBD1	-0.67802	-0.0105444	0.497759	0.234862	0.270459	8.45094e-60	4.88111e-58	27	27	27	asd_or_adhd	0.914866	1
16	89940000	ENSG00000141002	TCF25	ENSG00000141002	TCF25	-0.678002	-0.0358176	0.497771	0.0259982	0.01058	0.00180221	0.00372167	35	39	39	asd_or_adhd	0.914866	1
19	51446559	ENSG00000167754	KLK5	ENSG00000167754	KLK5	-0.677923	-0.0142446	0.49782	0.117028	0.139788	4.00326e-33	3.22669e-32	42	51	51	asd_or_adhd	0.914866	1
14	57735642	ENST00000554931	AP5M1-205	ENSG00000053770	AP5M1	0.677902	0.0444285	0.497834	0.0139142	0.0247689	8.82806e-06	4.80511e-05	28	32	32	asd_or_adhd	0.914866	1
6	134273308	ENSG00000028839	TBPL1	ENSG00000028839	TBPL1	-0.677898	-0.0257179	0.497836	0.0464899	0.0593724	6.21589e-14	2.46835e-13	46	52	52	asd_or_adhd	0.914866	1
6	152442904	ENST00000367251	SYNE1-205	ENSG00000131018	SYNE1	-0.677762	-0.0218009	0.497923	0.0489511	0.0173567	0.000205527	0.000950907	79	89	89	asd_or_adhd	0.914866	1
2	211295973	ENSG00000115365	LANCL1	ENSG00000115365	LANCL1	-0.677741	-0.0187184	0.497936	0.0995976	0.109906	2.0802e-25	1.29973e-24	35	40	40	asd_or_adhd	0.914866	1
3	42798669	ENSG00000181061	HIGD1A	ENSG00000181061	HIGD1A	0.677653	0.00978568	0.497992	0.292875	0.363655	1.1505e-98	4.05769e-97	13	13	13	asd_or_adhd	0.914866	1
11	78147235	ENST00000529771	NARS2-206	ENSG00000137513	NARS2	-0.677528	-0.029195	0.498071	0.041263	0.062232	6.26992e-13	6.21667e-12	15	18	18	asd_or_adhd	0.914866	1
10	72192071	ENST00000287139	NODAL-201	ENSG00000156574	NODAL	0.677475	0.0384445	0.498104	0.0191366	0.0372251	3.72322e-08	2.57438e-07	7	7	7	asd_or_adhd	0.914866	1
12	124086672	ENST00000544738	DDX55-212	ENSG00000111364	DDX55	0.677354	0.0319435	0.498182	0.0317913	0.0434647	2.73857e-09	2.084e-08	27	30	30	asd_or_adhd	0.914866	1
14	23516271	ENST00000487137	CDH24-204	ENSG00000139880	CDH24	0.677344	0.0834981	0.498188	0.00324795	0.0155967	0.000411418	0.00183345	21	28	28	asd_or_adhd	0.914866	1
11	82783108	ENSG00000246067	RAB30-AS1	ENSG00000246067	RAB30-AS1	0.677341	0.0265687	0.49819	0.131902	0.190666	1.93891e-45	2.19392e-44	13	13	13	asd_or_adhd	0.914866	1
12	121681391	ENST00000446440	CAMKK2-209	ENSG00000110931	CAMKK2	-0.677341	-0.729798	0.49819	5.74875e-05	0.0104228	0.00407858	0.015915	3	4	4	asd_or_adhd	0.914866	1
19	44037588	ENST00000600154	ZNF575-204	ENSG00000176472	ZNF575	0.677286	0.0553012	0.498225	0.0146936	0.0132728	0.00117783	0.00494768	20	24	24	asd_or_adhd	0.914866	1
10	13319796	ENSG00000107537	PHYH	ENSG00000107537	PHYH	-0.677277	-0.0193938	0.49823	0.0792229	0.101257	2.16588e-23	1.26146e-22	77	88	88	asd_or_adhd	0.914866	1
19	52095036	ENST00000301439	AC018755.1-201	ENSG00000167765	AC018755.1	-0.677249	-0.0289994	0.498248	0.0393929	0.0685624	4.73701e-14	5.06216e-13	19	21	21	asd_or_adhd	0.914866	1
19	53097313	ENSG00000167766	ZNF83	ENSG00000167766	ZNF83	-0.677193	-0.0122072	0.498284	0.186333	0.326207	1.55829e-85	4.11293e-84	34	39	39	asd_or_adhd	0.914866	1
16	15188268	ENST00000569858	AC139256.1-201	ENSG00000260735	RP11-72I8.1	-0.677156	-0.0353306	0.498307	0.0213333	0.0158383	0.000393139	0.00175656	22	28	28	asd_or_adhd	0.914866	1
20	34135238	ENST00000482338	ERGIC3-214	ENSG00000125991	ERGIC3	0.67714	0.0215836	0.498317	0.0623184	0.100688	2.64645e-20	3.96011e-19	6	6	6	asd_or_adhd	0.914866	1
10	97512963	ENSG00000226688	ENTPD1-AS1	ENSG00000226688	ENTPD1-AS1	-0.67714	-0.0285225	0.498317	0.0389176	0.0525223	1.7988e-12	6.6342e-12	34	35	35	asd_or_adhd	0.914866	1
1	20209006	ENSG00000169914	OTUD3	ENSG00000169914	OTUD3	-0.67714	-0.00848182	0.498317	0.266539	0.345872	4.77482e-95	1.54407e-93	35	35	35	asd_or_adhd	0.914866	1
2	199164087	ENSG00000236653	LINC01923	ENSG00000236653	LINC01923	-0.677136	-0.0351206	0.49832	0.017227	0.0339636	1.77296e-08	5.21473e-08	9	9	9	asd_or_adhd	0.914866	1
10	120445471	ENST00000490610	CACUL1-205	ENSG00000151893	CACUL1	0.677133	0.0254131	0.498321	0.0143876	0.0136328	0.00100128	0.00424431	32	37	37	asd_or_adhd	0.914866	1
7	154675278	ENST00000480367	DPP6-210	ENSG00000130226	DPP6	0.677115	0.00928417	0.498333	0.336848	0.412354	3.46886e-102	5.48829e-100	59	79	79	asd_or_adhd	0.914866	1
5	70264310	ENSG00000249437	NAIP	ENSG00000249437	NAIP	-0.677098	-0.0232268	0.498344	0.0501103	0.0777805	3.81128e-18	1.825e-17	37	56	56	asd_or_adhd	0.914866	1
22	36902211	ENST00000423980	FOXRED2-205	ENSG00000100350	FOXRED2	0.677094	0.0183687	0.498347	0.127883	0.181648	1.22792e-37	3.61804e-36	15	16	16	asd_or_adhd	0.914866	1
15	84868063	ENST00000400817	GOLGA2P7-202	ENSG00000225151	GOLGA2P7	0.677017	0.0210271	0.498395	0.0577322	0.0423848	3.86456e-09	2.90443e-08	52	55	55	asd_or_adhd	0.914866	1
10	90973326	ENSG00000107798	LIPA	ENSG00000107798	LIPA	0.676989	0.0170407	0.498413	0.088073	0.134768	2.05017e-31	1.56415e-30	26	27	27	asd_or_adhd	0.914866	1
1	12290124	ENSG00000048707	VPS13D	ENSG00000048707	VPS13D	-0.676969	-0.031053	0.498425	0.0324517	0.0611517	2.46248e-14	9.96059e-14	21	32	32	asd_or_adhd	0.914866	1
17	72206119	ENSG00000246731	MGC16275	ENSG00000246731	MGC16275	0.676944	0.0406649	0.498442	0.0190406	0.0208305	1.12933e-05	2.74887e-05	29	32	32	asd_or_adhd	0.914866	1
15	71145578	ENST00000544974	LRRC49-204	ENSG00000137821	LRRC49	-0.676934	-0.056708	0.498448	0.00895855	0.0269627	3.22433e-06	1.83882e-05	20	20	20	asd_or_adhd	0.914866	1
8	35092975	ENSG00000156687	UNC5D	ENSG00000156687	UNC5D	0.676881	0.0169824	0.498481	0.0929335	0.141538	2.95977e-33	2.39603e-32	26	29	29	asd_or_adhd	0.914866	1
14	92246095	ENSG00000165929	TC2N	ENSG00000165929	TC2N	-0.676741	-0.00814804	0.49857	0.419859	0.508608	8.3694e-161	8.17422e-159	46	47	47	asd_or_adhd	0.914866	1
7	19958604	ENSG00000243004	AC005062.1	ENSG00000243004	AC005062.1	0.676672	0.0694579	0.498614	0.0056709	0.01982	1.82219e-05	4.36227e-05	13	13	13	asd_or_adhd	0.914866	1
4	9369600	ENSG00000205946	USP17L6P	ENSG00000205946	USP17L6P	-0.676617	-0.133073	0.498649	0.00174137	0.0223497	4.61415e-06	1.15636e-05	5	9	9	asd_or_adhd	0.914866	1
16	21848945	ENST00000542133	NPIPB4-215	ENSG00000185864	NPIPB4	0.676594	0.0207748	0.498663	0.0666132	0.168503	1.12314e-34	3.01732e-33	33	45	45	asd_or_adhd	0.914866	1
6	111708949	ENST00000470871	REV3L-211	ENSG00000009413	REV3L	0.676565	0.0150638	0.498682	0.12808	0.186042	3.4387e-38	1.03665e-36	23	23	23	asd_or_adhd	0.914866	1
10	121578228	ENST00000369080	INPP5F-202	ENSG00000198825	INPP5F	0.676531	0.0582261	0.498704	0.00913507	0.0218016	3.17714e-05	0.000162116	18	18	18	asd_or_adhd	0.914866	1
1	76190465	ENST00000420607	ACADM-203	ENSG00000117054	ACADM	-0.676515	-0.0300693	0.498714	0.0304698	0.0529072	5.23101e-11	4.55726e-10	11	11	11	asd_or_adhd	0.914866	1
11	61664773	ENST00000394836	RAB3IL1-202	ENSG00000167994	RAB3IL1	0.676479	0.040613	0.498737	0.0170846	0.0446682	1.81511e-09	1.40173e-08	2	2	2	asd_or_adhd	0.914866	1
11	8737191	ENST00000533425	ST5-252	ENSG00000166444	ST5	0.676472	0.0537852	0.498741	0.00945763	0.0245847	8.89599e-06	4.83911e-05	5	5	5	asd_or_adhd	0.914866	1
1	201487831	ENSG00000223396	RPS10P7	ENSG00000223396	RPS10P7	0.676467	0.0418584	0.498744	0.0229159	0.0284969	2.48545e-07	6.8081e-07	13	15	15	asd_or_adhd	0.914866	1
22	46445358	ENST00000396008	PRR34-201	ENSG00000182257	C22orf26	0.676369	0.0605117	0.498806	0.0109817	0.0307026	6.53463e-07	4.00619e-06	9	9	9	asd_or_adhd	0.914866	1
1	2302604	ENST00000469374	MORN1-206	ENSG00000116151	MORN1	0.676325	0.0403984	0.498834	0.0203407	0.037752	3.15129e-08	2.19417e-07	12	19	19	asd_or_adhd	0.914866	1
2	30670123	ENST00000309052	LCLAT1-201	ENSG00000172954	LCLAT1	0.676254	0.0265909	0.49888	0.0401607	0.0886391	8.09446e-18	1.07009e-16	10	10	10	asd_or_adhd	0.914866	1
9	21858909	ENST00000581788	AL359922.2-201	ENSG00000265194	RP11-70L8.4	-0.676234	-0.0342804	0.498892	0.0229874	0.0462927	7.36403e-10	5.86271e-09	11	11	11	asd_or_adhd	0.914866	1
17	62224587	ENST00000258991	TEX2-201	ENSG00000136478	TEX2	0.676195	0.0163769	0.498917	0.102297	0.113217	7.31861e-23	1.22694e-21	32	34	34	asd_or_adhd	0.914866	1
10	120352916	ENSG00000119973	PRLHR	ENSG00000119973	PRLHR	-0.676179	-0.0323206	0.498927	0.0287839	0.0196305	2.06761e-05	4.92777e-05	51	54	54	asd_or_adhd	0.914866	1
4	11394774	ENSG00000002587	HS3ST1	ENSG00000002587	HS3ST1	-0.676146	-0.0404443	0.498948	0.0177091	0.0310221	7.52842e-08	2.1274e-07	18	18	18	asd_or_adhd	0.914866	1
16	5135072	ENST00000592661	ALG1-207	ENSG00000033011	ALG1	0.676142	0.0603072	0.498951	0.00877628	0.0196617	7.76525e-05	0.00037863	12	23	23	asd_or_adhd	0.914866	1
15	78287329	ENST00000418039	TBC1D2B-203	ENSG00000167202	TBC1D2B	0.676084	0.0667789	0.498987	0.00636033	0.0273664	2.9476e-06	1.68599e-05	2	2	2	asd_or_adhd	0.914866	1
22	32150055	ENST00000400242	DEPDC5-203	ENSG00000100150	DEPDC5	0.67607	0.018697	0.498996	0.0747136	0.0904252	3.84128e-18	5.16216e-17	24	28	28	asd_or_adhd	0.914866	1
20	34541539	ENST00000305978	SCAND1-201	ENSG00000171222	SCAND1	-0.675983	-0.0163495	0.499052	0.0932962	0.139124	3.60202e-28	7.51276e-27	17	17	17	asd_or_adhd	0.914919	1
11	73583712	ENST00000355693	COA4-201	ENSG00000181924	COA4	-0.675836	-0.0318986	0.499145	0.0212805	0.0374444	3.12766e-08	2.17908e-07	13	16	16	asd_or_adhd	0.914921	1
18	57098172	ENST00000439986	CCBE1-202	ENSG00000183287	CCBE1	-0.675813	-0.014757	0.49916	0.156308	0.223998	2.81849e-47	1.14603e-45	75	86	86	asd_or_adhd	0.914921	1
7	94139110	ENST00000297273	CASD1-201	ENSG00000127995	CASD1	0.675768	0.033628	0.499188	0.0240398	0.0470835	5.78949e-10	4.65519e-09	8	8	8	asd_or_adhd	0.914921	1
6	33032346	ENSG00000231389	HLA-DPA1	ENSG00000231389	HLA-DPA1	-0.675731	-0.026073	0.499212	0.0920646	0.098802	1.63158e-23	9.55112e-23	43	48	48	asd_or_adhd	0.914921	1
12	64798130	ENSG00000184575	XPOT	ENSG00000184575	XPOT	0.675703	0.0917028	0.499229	0.00362606	0.0195013	2.23064e-05	5.30271e-05	2	2	2	asd_or_adhd	0.914921	1
22	26907655	ENST00000464449	TFIP11-210	ENSG00000100109	TFIP11	0.675688	0.0514371	0.499239	0.00979197	0.0224938	2.3039e-05	0.000119513	8	9	9	asd_or_adhd	0.914921	1
19	4247076	ENSG00000105248	CCDC94	ENSG00000105248	CCDC94	0.675665	0.0131161	0.499253	0.170301	0.213096	7.15545e-52	9.35093e-51	18	22	22	asd_or_adhd	0.914921	1
3	127634075	ENST00000405109	KBTBD12-202	ENSG00000187715	KBTBD12	-0.675585	-0.0185673	0.499304	0.0884482	0.110725	3.24611e-22	5.29665e-21	42	44	44	asd_or_adhd	0.914921	1
10	4868488	ENST00000334019	AKR1E2-202	ENSG00000165568	AKR1E2	-0.675555	-0.0378252	0.499323	0.0217821	0.0355182	8.41294e-08	5.62392e-07	30	32	32	asd_or_adhd	0.914921	1
12	101786898	ENSG00000120805	ARL1	ENSG00000120805	ARL1	-0.675552	-0.015947	0.499325	0.0908891	0.141928	4.16742e-33	3.35228e-32	26	29	29	asd_or_adhd	0.914921	1
16	15959577	ENST00000255759	FOPNL-201	ENSG00000133393	FOPNL	-0.675461	-0.0230192	0.499383	0.0567682	0.066332	5.82724e-14	6.18989e-13	29	29	29	asd_or_adhd	0.914921	1
16	19078921	ENSG00000167186	COQ7	ENSG00000167186	COQ7	0.675415	0.00801506	0.499412	0.173115	0.237954	1.92388e-58	2.91347e-57	40	42	42	asd_or_adhd	0.914921	1
13	76445187	ENST00000318245	LMO7DN-201	ENSG00000178734	C13orf45	0.675354	0.0239323	0.499451	0.0358994	0.0317547	4.06696e-07	2.54673e-06	53	54	54	asd_or_adhd	0.914921	1
19	39926796	ENSG00000196235	SUPT5H	ENSG00000196235	SUPT5H	0.675306	0.014443	0.499481	0.126727	0.168705	5.36985e-40	5.2896e-39	29	31	31	asd_or_adhd	0.914921	1
1	166809326	ENST00000367875	POGK-201	ENSG00000143157	POGK	-0.675284	-0.0236031	0.499495	0.0462136	0.0679273	7.53722e-14	7.94439e-13	27	28	28	asd_or_adhd	0.914921	1
2	232656314	ENST00000474042	COPS7B-219	ENSG00000144524	COPS7B	0.675277	0.0594616	0.4995	0.00829087	0.0215695	3.08047e-05	0.000157437	5	5	5	asd_or_adhd	0.914921	1
2	209271556	ENST00000272847	PTH2R-201	ENSG00000144407	PTH2R	-0.675274	-0.027635	0.499501	0.0574758	0.119745	4.85074e-24	8.57332e-23	37	41	41	asd_or_adhd	0.914921	1
3	53190025	ENSG00000163932	PRKCD	ENSG00000163932	PRKCD	0.675162	0.0141112	0.499573	0.151543	0.187376	3.533e-45	3.97714e-44	27	30	30	asd_or_adhd	0.915003	1
3	158288980	ENST00000498592	MLF1-215	ENSG00000178053	MLF1	0.675071	0.0252938	0.499631	0.0472686	0.0826597	8.22801e-17	1.03318e-15	21	21	21	asd_or_adhd	0.91502	1
8	98881068	ENSG00000132561	MATN2	ENSG00000132561	MATN2	-0.675031	-0.0153699	0.499656	0.114938	0.13348	4.88363e-31	3.68857e-30	55	62	62	asd_or_adhd	0.91502	1
20	7957995	ENST00000246024	TMX4-201	ENSG00000125827	TMX4	-0.674964	-0.016509	0.499699	0.119935	0.160544	1.61738e-32	3.99503e-31	34	40	40	asd_or_adhd	0.91502	1
12	125431371	ENSG00000150990	DHX37	ENSG00000150990	DHX37	-0.67486	-0.0607278	0.499764	0.00808225	0.0124668	0.000706545	0.00150054	15	16	16	asd_or_adhd	0.91502	1
21	37406840	ENST00000487297	SETD4-217	ENSG00000185917	SETD4	0.674859	0.0415566	0.499766	0.0186948	0.013549	0.00094019	0.00400028	26	27	27	asd_or_adhd	0.91502	1
16	30097114	ENSG00000149922	TBX6	ENSG00000149922	TBX6	0.674856	0.0792624	0.499767	0.0212542	0.0268472	6.01799e-07	1.60631e-06	10	11	11	asd_or_adhd	0.91502	1
13	37523967	ENST00000239891	ALG5-201	ENSG00000120697	ALG5	0.674834	0.0534922	0.499781	0.00959582	0.0245078	8.98262e-06	4.88413e-05	8	9	9	asd_or_adhd	0.91502	1
12	10310902	ENSG00000173391	OLR1	ENSG00000173391	OLR1	-0.674803	-0.0295189	0.499801	0.0364667	0.0429408	2.12819e-10	6.99747e-10	38	43	43	asd_or_adhd	0.91502	1
17	73518074	ENST00000545228	TSEN54-203	ENSG00000182173	TSEN54	-0.674773	-0.0526594	0.49982	0.0110382	0.0259148	4.75337e-06	2.66175e-05	11	11	11	asd_or_adhd	0.91502	1
8	48173167	ENSG00000164808	SPIDR	ENSG00000164808	SPIDR	0.674716	0.0164038	0.499856	0.12142	0.10761	5.01855e-25	3.0924e-24	66	84	84	asd_or_adhd	0.915023	1
19	10663761	ENSG00000129347	KRI1	ENSG00000129347	KRI1	-0.67463	-0.0103375	0.499911	0.323658	0.403519	5.07816e-115	2.45502e-113	25	28	28	asd_or_adhd	0.915023	1
16	16404198	ENSG00000244257	PKD1P1	ENSG00000244257	PKD1P1	0.674616	0.0105789	0.49992	0.296015	0.400266	2.9986e-113	1.38845e-111	20	23	23	asd_or_adhd	0.915023	1
4	39029995	ENST00000495029	TMEM156-204	ENSG00000121895	TMEM156	-0.674586	-0.016391	0.499939	0.0942173	0.140032	2.69672e-28	5.6485e-27	22	22	22	asd_or_adhd	0.915023	1
22	17640274	ENSG00000185837	HDHD5-AS1	ENSG00000185837	HDHD5-AS1	0.674563	0.0329628	0.499953	0.0249219	0.0110916	0.00141804	0.00294803	42	54	54	asd_or_adhd	0.915023	1
16	3722803	ENST00000574175	TRAP1-209	ENSG00000126602	TRAP1	-0.674459	-0.0593461	0.500019	0.00934316	0.0147259	0.000619915	0.00269478	13	16	16	asd_or_adhd	0.91509	1
11	134126477	ENST00000531338	ACAD8-214	ENSG00000151498	ACAD8	-0.674419	-0.0457824	0.500045	0.0131547	0.0314553	4.91405e-07	3.05194e-06	9	11	11	asd_or_adhd	0.91509	1
14	23171352	ENST00000414424	OR6E1P-201	ENSG00000235213	OR6E1P	0.674344	0.0175891	0.500093	0.100084	0.124932	4.54828e-25	8.40421e-24	41	45	45	asd_or_adhd	0.91509	1
19	49122548	ENSG00000063176	SPHK2	ENSG00000063176	SPHK2	-0.674313	-0.0390404	0.500112	0.0164582	0.035384	8.88348e-09	2.65887e-08	15	18	18	asd_or_adhd	0.91509	1
3	193119866	ENSG00000127249	ATP13A4	ENSG00000127249	ATP13A4	-0.674297	-0.0383555	0.500122	0.0268499	0.049277	7.42622e-12	2.64897e-11	21	28	28	asd_or_adhd	0.91509	1
16	21413605	ENST00000448012	NPIPB3-202	ENSG00000169246	NPIPB3	0.674035	0.0429486	0.500289	0.0163695	0.0220968	2.44777e-05	0.00012665	7	10	10	asd_or_adhd	0.915274	1
4	157997209	ENST00000264428	GLRB-201	ENSG00000109738	GLRB	-0.674014	-0.0386144	0.500302	0.0247321	0.0528613	3.9544e-11	3.47583e-10	17	18	18	asd_or_adhd	0.915274	1
20	18447771	ENSG00000132664	POLR3F	ENSG00000132664	POLR3F	0.673984	0.0759899	0.500322	0.00503556	0.0150178	0.000194071	0.000429441	4	4	4	asd_or_adhd	0.915274	1
3	55499744	ENST00000264634	WNT5A-201	ENSG00000114251	WNT5A	0.673973	0.0368541	0.500329	0.0200915	0.0387159	1.89454e-08	1.34588e-07	11	11	11	asd_or_adhd	0.915274	1
7	44053161	ENSG00000272655	POLR2J4	ENSG00000272655	POLR2J4	0.673916	0.0302387	0.500365	0.0306769	0.0602565	3.39377e-14	1.36225e-13	7	7	7	asd_or_adhd	0.915292	1
19	9862816	ENST00000588267	ZNF846-205	ENSG00000196605	ZNF846	0.673873	0.0362028	0.500392	0.0161054	0.0285572	1.75297e-06	1.02932e-05	14	15	15	asd_or_adhd	0.915294	1
6	34555065	ENSG00000196821	C6orf106	ENSG00000196821	C6orf106	-0.673695	-0.00751485	0.500505	0.35326	0.400251	6.68838e-114	3.13302e-112	37	38	38	asd_or_adhd	0.91534	1
3	3841121	ENSG00000175928	LRRN1	ENSG00000175928	LRRN1	0.673689	0.0434176	0.500509	0.0142887	0.0310731	6.58324e-08	1.86686e-07	43	47	47	asd_or_adhd	0.91534	1
17	45900856	ENST00000414011	MRPL10-203	ENSG00000159111	MRPL10	-0.673673	-0.0179343	0.500519	0.069932	0.0712322	1.25125e-14	1.38456e-13	48	49	49	asd_or_adhd	0.91534	1
12	109994556	ENST00000544051	MMAB-209	ENSG00000139428	MMAB	0.673604	0.0290313	0.500563	0.0289348	0.0519423	7.93361e-11	6.82452e-10	17	17	17	asd_or_adhd	0.91534	1
5	177540444	ENST00000274605	N4BP3-201	ENSG00000145911	N4BP3	-0.673577	-0.0331896	0.500581	0.0288922	0.0373219	3.68232e-08	2.5467e-07	17	19	19	asd_or_adhd	0.91534	1
9	21802542	ENSG00000099810	MTAP	ENSG00000099810	MTAP	-0.6735	-0.0146026	0.50063	0.102557	0.121509	4.26469e-28	2.9079e-27	45	50	50	asd_or_adhd	0.91534	1
17	56634039	ENSG00000121101	TEX14	ENSG00000121101	TEX14	0.673473	0.0212772	0.500647	0.0599203	0.0825718	2.10343e-19	1.05913e-18	24	31	31	asd_or_adhd	0.91534	1
20	32077881	ENSG00000078699	CBFA2T2	ENSG00000078699	CBFA2T2	0.67346	0.0243138	0.500654	0.0481506	0.0528218	1.40241e-12	5.20088e-12	25	25	25	asd_or_adhd	0.91534	1
18	77826911	ENST00000564686	RBFADN-202	ENSG00000261126	RBFADN	-0.673459	-0.0928762	0.500655	0.00297942	0.0234172	1.55471e-05	8.23313e-05	5	5	5	asd_or_adhd	0.91534	1
2	28974506	ENSG00000213639	PPP1CB	ENSG00000213639	PPP1CB	0.673334	0.0170174	0.500735	0.0928766	0.114147	2.25114e-26	1.45789e-25	28	29	29	asd_or_adhd	0.915401	1
3	183850730	ENST00000609288	AC131235.4-201	ENSG00000273181	RP11-778D9.13	0.673309	0.056246	0.500751	0.00766048	0.0228207	2.00337e-05	0.000104646	6	6	6	asd_or_adhd	0.915401	1
22	47080308	ENST00000216264	CERK-201	ENSG00000100422	CERK	-0.673238	-0.0205703	0.500796	0.0583224	0.0710595	1.78898e-14	1.96072e-13	26	37	37	asd_or_adhd	0.915401	1
22	19338891	ENSG00000242259	C22orf39	ENSG00000242259	C22orf39	-0.673197	-0.0311345	0.500822	0.0258771	0.0338212	1.84395e-08	5.41226e-08	27	30	30	asd_or_adhd	0.915401	1
14	74003818	ENSG00000184227	ACOT1	ENSG00000184227	ACOT1	0.673173	0.00714435	0.500837	0.477053	0.561338	2.16207e-190	3.54814e-188	72	77	77	asd_or_adhd	0.915401	1
7	150035447	ENST00000466675	RARRES2-202	ENSG00000106538	RARRES2	-0.673158	-0.0220487	0.500847	0.0630121	0.0871202	1.29035e-17	1.68498e-16	18	19	19	asd_or_adhd	0.915401	1
10	99609996	ENST00000370602	GOLGA7B-201	ENSG00000155265	GOLGA7B	0.673038	0.0253151	0.500923	0.0355757	0.0451644	1.3664e-09	1.06524e-08	53	66	66	asd_or_adhd	0.915492	1
4	99182547	ENST00000503667	RAP1GDS1-207	ENSG00000138698	RAP1GDS1	0.672961	0.0597469	0.500972	0.00792465	0.0226527	2.10446e-05	0.000109662	3	4	4	asd_or_adhd	0.915509	1
17	37885409	ENST00000394231	MIEN1-201	ENSG00000141741	MIEN1	-0.67294	-0.0162613	0.500985	0.0407878	0.0407739	9.05493e-09	6.60092e-08	22	24	24	asd_or_adhd	0.915509	1
19	40028890	ENSG00000176396	EID2	ENSG00000176396	EID2	0.672842	0.0545438	0.501048	0.00876839	0.0114188	0.00118018	0.00246648	14	19	19	asd_or_adhd	0.915534	1
6	3594481	ENST00000443445	AL138881.1-201	ENSG00000228793	RP1-223B1.1	0.672836	0.0153858	0.501052	0.119395	0.188891	6.51866e-39	2.01732e-37	9	9	9	asd_or_adhd	0.915534	1
7	140218260	ENST00000461883	DENND2A-202	ENSG00000146966	DENND2A	-0.67278	-0.0318797	0.501087	0.025825	0.0636236	4.94125e-13	4.93685e-12	4	4	4	asd_or_adhd	0.91555	1
1	203764788	ENST00000461980	ZC3H11A-207	ENSG00000058673	ZC3H11A	0.672692	0.0189657	0.501143	0.0714338	0.0990626	7.64234e-20	1.1181e-18	38	41	41	asd_or_adhd	0.915605	1
16	27225941	ENST00000567366	KDM8-208	ENSG00000155666	KDM8	-0.67265	-0.0459668	0.50117	0.0297179	0.0132812	0.00112944	0.00475458	53	65	65	asd_or_adhd	0.915605	1
2	68350068	ENSG00000243667	WDR92	ENSG00000243667	WDR92	0.672437	0.0138331	0.501306	0.133107	0.164258	8.7413e-39	8.31526e-38	27	30	30	asd_or_adhd	0.915752	1
1	185265520	ENSG00000116679	IVNS1ABP	ENSG00000116679	IVNS1ABP	0.67242	0.0838231	0.501316	0.00382928	0.0163125	9.60588e-05	0.000217568	4	4	4	asd_or_adhd	0.915752	1
3	183353411	ENST00000461813	KLHL24-206	ENSG00000114796	KLHL24	-0.672357	-0.0193249	0.501356	0.0771129	0.122051	1.59453e-24	2.8785e-23	22	22	22	asd_or_adhd	0.915752	1
5	44776858	ENST00000503179	AC093297.2-206	ENSG00000251141	RP11-53O19.1	-0.672146	-0.0140209	0.501491	0.143311	0.20159	2.35364e-42	8.08901e-41	12	12	12	asd_or_adhd	0.915752	1
12	125261402	ENSG00000073060	SCARB1	ENSG00000073060	SCARB1	0.672128	0.0224754	0.501502	0.0476715	0.0329595	2.98048e-08	8.64819e-08	65	77	77	asd_or_adhd	0.915752	1
14	26939324	ENST00000344429	NOVA1-201	ENSG00000139910	NOVA1	-0.672108	-0.0232722	0.501515	0.0557839	0.0898438	4.03169e-18	5.40984e-17	11	12	12	asd_or_adhd	0.915752	1
12	108956358	ENSG00000136003	ISCU	ENSG00000136003	ISCU	0.6721	0.0152512	0.50152	0.116912	0.16184	2.67097e-38	2.50134e-37	10	15	15	asd_or_adhd	0.915752	1
19	41937223	ENST00000438807	DMAC2-204	ENSG00000105341	ATP5SL	0.672058	0.00722152	0.501547	0.559327	0.627502	6.88097e-200	9.3794e-197	22	22	22	asd_or_adhd	0.915752	1
14	104177607	ENST00000429169	AL049840.1-201	ENSG00000224997	AL049840.1	0.671981	0.0410113	0.501596	0.0123176	0.0226274	2.16953e-05	0.000112926	12	14	14	asd_or_adhd	0.915752	1
17	27400539	ENST00000359450	TIAF1-201	ENSG00000221995	TIAF1	0.671945	0.0146618	0.501619	0.151074	0.210155	4.58755e-44	1.68098e-42	19	19	19	asd_or_adhd	0.915752	1
16	12995614	ENST00000423335	SHISA9-201	ENSG00000237515	SHISA9	0.67191	0.0192906	0.501641	0.074669	0.107724	1.1646e-21	1.85919e-20	48	57	57	asd_or_adhd	0.915752	1
10	72604254	ENST00000299297	SGPL1-201	ENSG00000166224	SGPL1	0.671861	0.0269442	0.501672	0.0449768	0.0522593	6.13834e-11	5.31896e-10	54	55	55	asd_or_adhd	0.915752	1
2	61153044	ENST00000589496	AC010733.2-201	ENSG00000267520	RP11-373L24.1	0.671805	0.0350577	0.501708	0.0184368	0.0357071	8.58602e-08	5.73314e-07	14	15	15	asd_or_adhd	0.915752	1
4	144257915	ENST00000262995	GAB1-202	ENSG00000109458	GAB1	-0.671778	-0.0319165	0.501725	0.02322	0.0191507	9.74296e-05	0.00046915	19	20	20	asd_or_adhd	0.915752	1
1	229577045	ENST00000261396	NUP133-201	ENSG00000069248	NUP133	-0.671755	-0.0363297	0.50174	0.0194263	0.0216207	3.17305e-05	0.000161935	22	32	32	asd_or_adhd	0.915752	1
22	32007752	ENST00000463436	SFI1-213	ENSG00000198089	SFI1	-0.671755	-0.0269708	0.50174	0.038806	0.0716273	1.55511e-14	1.70969e-13	9	9	9	asd_or_adhd	0.915752	1
7	13934006	ENST00000405218	ETV1-206	ENSG00000006468	ETV1	0.671737	0.0271018	0.501751	0.0409344	0.0574152	5.74054e-12	5.33422e-11	18	20	20	asd_or_adhd	0.915752	1
5	114603072	ENST00000506442	CCDC112-205	ENSG00000164221	CCDC112	0.671616	0.0827532	0.501828	0.00380959	0.0108195	0.00331205	0.0131011	3	3	3	asd_or_adhd	0.915752	1
1	33087205	ENST00000373506	ZBTB8OS-203	ENSG00000176261	ZBTB8OS	0.671614	0.0667495	0.501829	0.00648331	0.0308038	6.77713e-07	4.14797e-06	7	7	7	asd_or_adhd	0.915752	1
12	64054675	ENST00000536494	DPY19L2-205	ENSG00000177990	DPY19L2	0.67161	0.0214976	0.501832	0.0664663	0.0900972	3.51048e-18	4.72621e-17	37	40	40	asd_or_adhd	0.915752	1
19	50353992	ENST00000601612	PTOV1-218	ENSG00000104960	PTOV1	-0.671605	-0.058269	0.501835	0.00835748	0.0170195	0.000222301	0.00102445	5	5	5	asd_or_adhd	0.915752	1
3	98216448	ENST00000427338	OR5K2-201	ENSG00000231861	OR5K2	0.671578	0.0183822	0.501853	0.070609	0.10105	2.76544e-20	4.13328e-19	19	19	19	asd_or_adhd	0.915752	1
6	121400640	ENSG00000146350	TBC1D32	ENSG00000146350	TBC1D32	0.671569	0.0220987	0.501858	0.0473561	0.0690566	4.40611e-16	1.93295e-15	17	18	18	asd_or_adhd	0.915752	1
10	104221149	ENSG00000138111	MFSD13A	ENSG00000138111	MFSD13A	0.671338	0.015117	0.502005	0.142656	0.195711	8.00559e-47	9.37054e-46	32	33	33	asd_or_adhd	0.915962	1
3	167453218	ENST00000446050	SERPINI1-202	ENSG00000163536	SERPINI1	0.671305	0.0365793	0.502026	0.018111	0.0381685	2.0667e-08	1.46384e-07	4	4	4	asd_or_adhd	0.915962	1
14	68227499	ENST00000555452	ZFYVE26-207	ENSG00000072121	ZFYVE26	-0.671237	-0.0546837	0.502069	0.00935304	0.0101979	0.00453786	0.0176048	11	14	14	asd_or_adhd	0.915971	1
5	140227048	ENSG00000204961	PCDHA9	ENSG00000204961	PCDHA9	0.671214	0.00747222	0.502084	0.402917	0.469073	8.4046e-145	6.43659e-143	50	53	53	asd_or_adhd	0.915971	1
10	15119522	ENST00000356189	ACBD7-201	ENSG00000176244	ACBD7	-0.671148	-0.0289776	0.502126	0.0296477	0.0154574	0.000454715	0.00201391	64	69	69	asd_or_adhd	0.916	1
15	74738318	ENST00000567435	UBL7-209	ENSG00000138629	UBL7	-0.671015	-0.0422642	0.502211	0.0221492	0.0576162	6.74221e-12	6.24665e-11	3	3	3	asd_or_adhd	0.916048	1
4	57896939	ENSG00000163453	IGFBP7	ENSG00000163453	IGFBP7	-0.670967	-0.00870904	0.502242	0.3735	0.457836	3.5046e-136	2.30368e-134	25	25	25	asd_or_adhd	0.916048	1
22	21356497	ENST00000452284	THAP7-AS1-203	ENSG00000230513	THAP7-AS1	0.670906	0.0210204	0.502281	0.0565496	0.11988	4.20984e-24	7.4629e-23	8	8	8	asd_or_adhd	0.916048	1
6	169615875	ENSG00000186340	THBS2	ENSG00000186340	THBS2	0.670904	0.0117553	0.502281	0.201626	0.270267	6.02238e-68	1.13149e-66	29	32	32	asd_or_adhd	0.916048	1
22	27042392	ENST00000421867	MIAT-204	ENSG00000225783	MIAT	0.670866	0.0155515	0.502306	0.110876	0.124142	1.44771e-25	2.73962e-24	50	56	56	asd_or_adhd	0.916048	1
15	52430625	ENST00000560613	AC023906.4-202	ENSG00000259709	CTD-2184D3.7	0.670857	0.0298931	0.502311	0.0292908	0.0334096	2.13005e-07	1.37105e-06	27	29	29	asd_or_adhd	0.916048	1
3	9834242	ENST00000397261	ARPC4-201	ENSG00000241553	ARPC4	-0.670701	-0.0260529	0.502411	0.0334486	0.0301646	8.21119e-07	4.98472e-06	42	45	45	asd_or_adhd	0.916172	1
9	117782806	ENSG00000041982	TNC	ENSG00000041982	TNC	-0.670643	-0.025332	0.502448	0.0379168	0.0456415	5.14969e-11	1.75196e-10	56	59	59	asd_or_adhd	0.916172	1
10	35484830	ENST00000474931	CREM-230	ENSG00000095794	CREM	-0.670562	-0.0401562	0.5025	0.0159361	0.0387467	2.31085e-08	1.62895e-07	10	10	10	asd_or_adhd	0.916172	1
1	87794782	ENST00000495705	LMO4-204	ENSG00000143013	LMO4	-0.670561	-0.0707512	0.5025	0.00512189	0.0166104	0.000235552	0.0010813	1	2	2	asd_or_adhd	0.916172	1
13	47127303	ENSG00000136141	LRCH1	ENSG00000136141	LRCH1	0.670443	0.0361123	0.502576	0.0207866	0.030588	8.89209e-08	2.50132e-07	14	14	14	asd_or_adhd	0.916172	1
1	154669931	ENST00000271915	KCNN3-201	ENSG00000143603	KCNN3	0.670427	0.0213248	0.502585	0.0581303	0.106685	1.82483e-21	2.881e-20	11	11	11	asd_or_adhd	0.916172	1
3	183547178	ENST00000417784	PARL-203	ENSG00000175193	PARL	-0.67042	-0.0857011	0.50259	0.00403914	0.0131493	0.00126494	0.00529129	6	6	6	asd_or_adhd	0.916172	1
1	1026426	ENST00000472741	C1orf159-213	ENSG00000131591	C1orf159	0.670419	0.191695	0.502591	0.000956058	0.0111173	0.00304475	0.0121081	5	12	12	asd_or_adhd	0.916172	1
19	48281829	ENST00000601048	SELENOW-212	ENSG00000178980	SEPW1	0.670367	0.0765503	0.502624	0.00558332	0.0134298	0.00110856	0.00467134	12	13	13	asd_or_adhd	0.916183	1
16	71762913	ENSG00000166747	AP1G1	ENSG00000166747	AP1G1	0.670289	0.0148711	0.502674	0.122378	0.145934	1.21604e-34	1.02716e-33	37	37	37	asd_or_adhd	0.916226	1
7	35129456	ENST00000436258	DPY19L2P1-201	ENSG00000189212	DPY19L2P1	-0.670128	-0.0322199	0.502776	0.0298357	0.0116685	0.00219062	0.0088784	37	39	39	asd_or_adhd	0.916308	1
9	32384618	ENST00000309951	ACO1-201	ENSG00000122729	ACO1	0.669982	0.00690187	0.502869	0.533698	0.545524	3.84608e-156	1.89315e-153	79	95	95	asd_or_adhd	0.916308	1
4	3447627	ENST00000506132	HGFAC-202	ENSG00000109758	HGFAC	-0.669955	-0.0543363	0.502886	0.00911508	0.013314	0.00114231	0.00480557	12	15	15	asd_or_adhd	0.916308	1
17	73622934	ENST00000317905	RECQL5-201	ENSG00000108469	RECQL5	0.669951	0.127326	0.502889	0.00170918	0.0121743	0.0018682	0.00764158	10	12	12	asd_or_adhd	0.916308	1
16	67471917	ENST00000568620	ATP6V0D1-217	ENSG00000159720	ATP6V0D1	0.669927	0.0460826	0.502905	0.0130234	0.0215552	3.43457e-05	0.000174705	9	9	9	asd_or_adhd	0.916308	1
17	12895708	ENST00000338034	ELAC2-201	ENSG00000006744	ELAC2	-0.669852	-0.0205928	0.502952	0.0641649	0.103375	7.06803e-21	1.08552e-19	28	29	29	asd_or_adhd	0.916308	1
19	12936292	ENST00000592204	RTBDN-213	ENSG00000132026	RTBDN	-0.669837	-0.0570607	0.502961	0.00875258	0.0263467	4.01366e-06	2.26622e-05	3	3	3	asd_or_adhd	0.916308	1
8	22446806	ENST00000430850	AC037459.1-202	ENSG00000248235	AC037459.4	0.669743	0.0584922	0.503021	0.0101986	0.0504783	1.60595e-10	1.3459e-09	14	16	16	asd_or_adhd	0.916308	1
7	79088021	ENST00000452320	MAGI2-AS3-212	ENSG00000234456	MAGI2-AS3	-0.669738	-0.0157816	0.503025	0.103746	0.151173	1.5404e-30	3.51936e-29	11	11	11	asd_or_adhd	0.916308	1
15	34671269	ENST00000473125	GOLGA8A-203	ENSG00000175265	GOLGA8A	0.669731	0.0126469	0.503029	0.21437	0.451212	4.18957e-116	8.81711e-114	40	52	52	asd_or_adhd	0.916308	1
22	28144265	ENSG00000169184	MN1	ENSG00000169184	MN1	-0.669725	-0.0431681	0.503033	0.018199	0.0200306	1.66929e-05	4.00855e-05	27	28	28	asd_or_adhd	0.916308	1
11	35965628	ENST00000315571	LDLRAD3-201	ENSG00000179241	LDLRAD3	-0.669701	-0.0307744	0.503049	0.0393139	0.0424394	3.17475e-09	2.40353e-08	41	46	46	asd_or_adhd	0.916308	1
8	30840975	ENSG00000253793	AC008066.1	ENSG00000253793	AC008066.1	0.669604	0.226176	0.50311	0.000800277	0.0158464	0.000130286	0.000291832	2	3	3	asd_or_adhd	0.916308	1
19	51124564	ENSG00000213023	SYT3	ENSG00000213023	SYT3	-0.669579	-0.0477083	0.503126	0.0100442	0.0195116	2.14348e-05	5.10257e-05	15	16	16	asd_or_adhd	0.916308	1
17	5112256	ENST00000574081	SCIMP-203	ENSG00000161929	SCIMP	-0.669575	-0.0553318	0.503129	0.00816305	0.0194171	8.62949e-05	0.000418238	11	21	21	asd_or_adhd	0.916308	1
6	38643701	ENST00000373365	GLO1-201	ENSG00000124767	GLO1	0.669555	0.0133363	0.503141	0.140992	0.13283	7.68382e-27	1.5261e-25	63	68	68	asd_or_adhd	0.916308	1
10	60144782	ENST00000487519	TFAM-204	ENSG00000108064	TFAM	0.669482	0.0169574	0.503188	0.168817	0.240671	2.82787e-51	1.29084e-49	17	18	18	asd_or_adhd	0.916344	1
7	32526647	ENST00000410044	LSM5-207	ENSG00000106355	LSM5	0.669194	0.0425469	0.503372	0.0171122	0.0189694	9.80043e-05	0.000471815	39	41	41	asd_or_adhd	0.916549	1
1	180123969	ENST00000367602	QSOX1-202	ENSG00000116260	QSOX1	-0.669184	-0.0182637	0.503378	0.0862156	0.100072	2.07344e-20	3.11953e-19	43	48	48	asd_or_adhd	0.916549	1
12	70574118	ENST00000552324	AC084032.1-201	ENSG00000257139	RP11-320P7.2	-0.669181	-0.0143117	0.50338	0.141891	0.152634	4.47349e-31	1.04579e-29	62	68	68	asd_or_adhd	0.916549	1
8	23430157	ENSG00000215298	FP15737	ENSG00000215298	FP15737	-0.669083	-0.0479588	0.503442	0.0115123	0.0222175	5.83989e-06	1.45449e-05	6	6	6	asd_or_adhd	0.916581	1
12	133464428	ENST00000424075	AC127070.2-201	ENSG00000236617	RP11-46H11.12	0.669052	0.0355508	0.503462	0.0248665	0.035498	9.30109e-08	6.19118e-07	19	26	26	asd_or_adhd	0.916581	1
22	26887191	ENSG00000100109	TFIP11	ENSG00000100109	TFIP11	0.669002	0.0246105	0.503494	0.0556007	0.0588765	7.63835e-14	3.02028e-13	47	52	52	asd_or_adhd	0.916581	1
1	8021723	ENST00000460192	PARK7-205	ENSG00000116288	PARK7	-0.668988	-0.0221781	0.503503	0.0510332	0.0945418	4.91295e-19	6.92039e-18	8	8	8	asd_or_adhd	0.916581	1
2	131095814	ENST00000259229	CCDC115-201	ENSG00000136710	CCDC115	0.668941	0.021089	0.503533	0.0666417	0.127471	1.29094e-25	2.44974e-24	2	2	2	asd_or_adhd	0.916587	1
8	125563031	ENSG00000170873	MTSS1	ENSG00000170873	MTSS1	0.668869	0.0267806	0.503579	0.0265627	0.0276668	3.42103e-07	9.2917e-07	44	48	48	asd_or_adhd	0.916623	1
1	231114727	ENST00000497753	ARV1-207	ENSG00000173409	ARV1	0.668786	0.0249292	0.503632	0.0473078	0.0558339	1.28968e-11	1.17053e-10	31	31	31	asd_or_adhd	0.916668	1
17	16342373	ENST00000470491	LRRC75A-AS1-202	ENSG00000175061	FAM211A-AS1	0.668747	0.0376899	0.503657	0.0164953	0.0220495	2.54909e-05	0.000131608	7	8	8	asd_or_adhd	0.916668	1
20	48120411	ENST00000244043	PTGIS-201	ENSG00000124212	PTGIS	-0.668661	-0.0216336	0.503712	0.0651195	0.115951	2.87019e-23	4.89324e-22	23	26	26	asd_or_adhd	0.916697	1
17	41953530	ENST00000461854	MPP2-203	ENSG00000108852	MPP2	0.668564	0.01669	0.503774	0.122966	0.15542	1.06257e-31	2.54103e-30	20	21	21	asd_or_adhd	0.916697	1
18	9475668	ENST00000383432	RALBP1-202	ENSG00000017797	RALBP1	0.668501	0.0315487	0.503814	0.0248185	0.0334612	2.23909e-07	1.43841e-06	18	21	21	asd_or_adhd	0.916697	1
5	140261793	ENSG00000239389	PCDHA13	ENSG00000239389	PCDHA13	-0.668495	-0.0100345	0.503818	0.303304	0.331656	4.27426e-91	1.27772e-89	72	79	79	asd_or_adhd	0.916697	1
16	69389464	ENSG00000132604	TERF2	ENSG00000132604	TERF2	-0.668426	-0.0518105	0.503861	0.0112598	0.0196209	2.04858e-05	4.88387e-05	8	9	9	asd_or_adhd	0.916697	1
19	20827508	ENST00000291750	ZNF626-201	ENSG00000188171	ZNF626	0.668425	0.0203521	0.503862	0.0644465	0.0424868	4.40613e-09	3.29692e-08	84	88	88	asd_or_adhd	0.916697	1
22	18900295	ENST00000313755	PRODH-201	ENSG00000100033	PRODH	0.668422	0.0153539	0.503864	0.141788	0.212308	1.48852e-44	5.53439e-43	19	21	21	asd_or_adhd	0.916697	1
18	3496030	ENSG00000170579	DLGAP1	ENSG00000170579	DLGAP1	-0.668343	-0.0270032	0.503915	0.0325495	0.0440576	1.16714e-10	3.88895e-10	28	41	41	asd_or_adhd	0.916697	1
14	74358553	ENST00000554797	ZNF410-210	ENSG00000119725	ZNF410	0.668337	0.0401357	0.503918	0.020723	0.0434535	3.11499e-09	2.36011e-08	21	21	21	asd_or_adhd	0.916697	1
19	48551100	ENST00000599111	PLA2G4C-219	ENSG00000105499	PLA2G4C	-0.668271	-0.0251117	0.503961	0.039599	0.076246	2.00075e-15	2.32179e-14	13	13	13	asd_or_adhd	0.916697	1
9	97365415	ENSG00000165140	FBP1	ENSG00000165140	FBP1	-0.668266	-0.0265745	0.503964	0.0339525	0.0436926	1.52345e-10	5.04833e-10	34	34	34	asd_or_adhd	0.916697	1
3	183850730	ENSG00000273181	AC131235.4	ENSG00000273181	AC131235.4	0.668209	0.0500557	0.504	0.00923212	0.0105356	0.00184488	0.00380718	14	18	18	asd_or_adhd	0.916707	1
8	27142404	ENST00000305364	TRIM35-201	ENSG00000104228	TRIM35	0.668175	0.0116212	0.504022	0.204833	0.272771	2.58458e-59	1.47359e-57	28	28	28	asd_or_adhd	0.916707	1
1	32095463	ENST00000373703	PEF1-201	ENSG00000162517	PEF1	-0.667839	-0.0326027	0.504236	0.0297762	0.0634094	5.93503e-13	5.89782e-12	12	14	14	asd_or_adhd	0.91698	1
19	52074551	ENST00000545217	ZNF175-203	ENSG00000105497	ZNF175	0.667815	0.0556331	0.504251	0.00938994	0.0232461	1.61642e-05	8.54107e-05	5	6	6	asd_or_adhd	0.91698	1
16	4560676	ENSG00000089486	CDIP1	ENSG00000089486	CDIP1	-0.667763	-0.0210962	0.504285	0.0714973	0.0910057	2.71125e-21	1.45283e-20	21	32	32	asd_or_adhd	0.91698	1
22	42372276	ENSG00000100167	2021-09-03	ENSG00000100167	2021-09-03	-0.667745	-0.0290957	0.504297	0.0297455	0.0210024	1.01188e-05	2.47521e-05	48	50	50	asd_or_adhd	0.91698	1
22	24313554	ENST00000398344	DDT-202	ENSG00000099977	DDT	-0.667732	-0.0229861	0.504305	0.0572287	0.0920632	1.0078e-18	1.39585e-17	9	9	9	asd_or_adhd	0.91698	1
16	74705753	ENSG00000168404	MLKL	ENSG00000168404	MLKL	-0.667626	-0.0266887	0.504372	0.0358328	0.0655248	2.90065e-15	1.22613e-14	10	11	11	asd_or_adhd	0.917055	1
1	110276554	ENSG00000134202	GSTM3	ENSG00000134202	GSTM3	-0.66758	-0.00616844	0.504402	0.693035	0.77804	0	0	36	43	43	asd_or_adhd	0.91706	1
5	95187936	ENSG00000236882	LINC01554	ENSG00000236882	LINC01554	-0.667533	-0.0171026	0.504432	0.0942471	0.16652	4.11078e-39	3.94151e-38	11	11	11	asd_or_adhd	0.917067	1
4	69176105	ENSG00000083896	YTHDC1	ENSG00000083896	YTHDC1	-0.667324	-0.057274	0.504565	0.00862638	0.0191099	2.55702e-05	6.05413e-05	14	16	16	asd_or_adhd	0.917239	1
6	47444979	ENSG00000270761	AL355353.1	ENSG00000270761	AL355353.1	0.667284	0.0958315	0.50459	0.00296628	0.0107907	0.00164163	0.00339878	3	3	3	asd_or_adhd	0.917239	1
19	33623000	ENST00000355868	WDR88-201	ENSG00000166359	WDR88	-0.66715	-0.0371848	0.504676	0.0219595	0.0497577	1.83301e-10	1.52997e-09	25	32	32	asd_or_adhd	0.917239	1
17	7497990	ENST00000574490	FXR2-206	ENSG00000129245	FXR2	-0.667107	-0.0458729	0.504704	0.00962486	0.0144752	0.000708756	0.00305966	17	20	20	asd_or_adhd	0.917239	1
10	29746267	ENST00000375400	SVIL-203	ENSG00000197321	SVIL	-0.667075	-0.0500985	0.504724	0.00965314	0.0218082	3.03854e-05	0.000155402	14	14	14	asd_or_adhd	0.917239	1
3	127872297	ENST00000254730	EEFSEC-201	ENSG00000132394	EEFSEC	0.667011	0.0203308	0.504765	0.0629541	0.0717475	7.51613e-15	8.42532e-14	39	43	43	asd_or_adhd	0.917239	1
2	24303616	ENST00000413037	TP53I3-204	ENSG00000115129	TP53I3	0.667007	0.0597283	0.504767	0.00710939	0.0278269	1.99033e-06	1.16024e-05	2	2	2	asd_or_adhd	0.917239	1
5	109976577	ENST00000512886	TMEM232-210	ENSG00000186952	TMEM232	0.667006	0.0648528	0.504769	0.00757853	0.0233613	1.39628e-05	7.4328e-05	12	14	14	asd_or_adhd	0.917239	1
22	31298206	ENSG00000237977	EIF4HP2	ENSG00000237977	EIF4HP2	-0.66695	-0.0512487	0.504804	0.0155001	0.0255045	1.1525e-06	3.01094e-06	21	22	22	asd_or_adhd	0.917239	1
3	32147181	ENSG00000152642	GPD1L	ENSG00000152642	GPD1L	0.666945	0.0118227	0.504807	0.250134	0.304399	1.41387e-78	3.22994e-77	55	60	60	asd_or_adhd	0.917239	1
11	130748288	ENST00000528555	SNX19-207	ENSG00000120451	SNX19	-0.666866	-0.0106318	0.504857	0.231178	0.304221	7.61842e-69	5.50122e-67	31	34	34	asd_or_adhd	0.917239	1
19	47163621	ENSG00000245598	DACT3-AS1	ENSG00000245598	DACT3-AS1	-0.666809	-0.0257918	0.504894	0.0468374	0.0698845	2.91358e-16	1.28802e-15	17	18	18	asd_or_adhd	0.917239	1
21	34398153	ENSG00000205927	OLIG2	ENSG00000205927	OLIG2	-0.666786	-0.0459006	0.504909	0.0132839	0.0284823	1.91536e-07	5.28916e-07	9	10	10	asd_or_adhd	0.917239	1
5	168179408	ENST00000519486	SLIT3-205	ENSG00000184347	SLIT3	0.666773	0.0654092	0.504917	0.0105634	0.0223326	2.41111e-05	0.000124833	16	16	16	asd_or_adhd	0.917239	1
4	760929	ENST00000507446	AC139887.2-202	ENSG00000249592	RP11-440L14.1	0.666738	0.0932062	0.50494	0.0029211	0.0154893	0.000433434	0.00192572	2	2	2	asd_or_adhd	0.917239	1
2	201171247	ENST00000360760	SPATS2L-202	ENSG00000196141	SPATS2L	0.666721	0.11781	0.50495	0.00196096	0.0121667	0.00188037	0.00768711	2	2	2	asd_or_adhd	0.917239	1
6	160181360	ENSG00000120437	ACAT2	ENSG00000120437	ACAT2	0.666524	0.0414776	0.505076	0.0162352	0.0256966	1.00421e-06	2.63492e-06	15	16	16	asd_or_adhd	0.917257	1
15	84956505	ENST00000558731	CSPG4P5-201	ENSG00000272887	CSPG4P5	-0.666522	-0.0317053	0.505078	0.0267975	0.0512958	9.07069e-11	7.76195e-10	12	12	12	asd_or_adhd	0.917257	1
6	33161365	ENST00000374685	RXRB-202	ENSG00000204231	RXRB	0.666506	0.0164276	0.505088	0.104054	0.141459	1.02428e-28	2.1889e-27	29	30	30	asd_or_adhd	0.917257	1
15	83776433	ENST00000565774	TM6SF1-207	ENSG00000136404	TM6SF1	0.666503	0.0561408	0.50509	0.00802896	0.0150116	0.000532748	0.00233512	5	5	5	asd_or_adhd	0.917257	1
17	7146969	ENST00000574205	CTDNEP1-209	ENSG00000175826	CTDNEP1	0.666499	0.0369421	0.505092	0.0144769	0.0107305	0.00354559	0.0139631	26	26	26	asd_or_adhd	0.917257	1
14	77228532	ENST00000167106	VASH1-201	ENSG00000071246	VASH1	-0.666446	-0.0579012	0.505126	0.00829366	0.0208538	4.51111e-05	0.000226043	16	16	16	asd_or_adhd	0.91727	1
5	49963718	ENST00000505180	PARP8-210	ENSG00000151883	PARP8	0.6664	0.0365315	0.505155	0.0218727	0.0302845	8.26618e-07	5.01604e-06	25	28	28	asd_or_adhd	0.917275	1
3	183353411	ENST00000482138	KLHL24-213	ENSG00000114796	KLHL24	0.666276	0.0156611	0.505235	0.115427	0.167465	3.54903e-34	9.33909e-33	18	19	19	asd_or_adhd	0.917372	1
1	16340523	ENSG00000173641	HSPB7	ENSG00000173641	HSPB7	-0.666181	-0.015236	0.505295	0.119533	0.165816	7.07387e-39	6.74239e-38	17	18	18	asd_or_adhd	0.917433	1
22	39828436	ENST00000488859	TAB1-206	ENSG00000100324	TAB1	-0.666103	-0.0491916	0.505345	0.0131056	0.0231111	1.6658e-05	8.78889e-05	12	14	14	asd_or_adhd	0.917469	1
8	87566205	ENSG00000170289	CNGB3	ENSG00000170289	CNGB3	-0.666019	-0.0208629	0.505399	0.0644747	0.107486	5.85716e-25	3.60087e-24	17	19	19	asd_or_adhd	0.917469	1
17	42253341	ENSG00000267080	ASB16-AS1	ENSG00000267080	ASB16-AS1	0.665965	0.031088	0.505433	0.0316868	0.0366026	4.66599e-09	1.4205e-08	24	24	24	asd_or_adhd	0.917469	1
17	36284791	ENST00000505415	TBC1D3F-002	ENSG00000185128	TBC1D3F	-0.665955	-0.0156253	0.50544	0.132602	0.199735	2.63813e-41	8.76746e-40	49	57	57	asd_or_adhd	0.917469	1
13	113344643	ENST00000487903	ATP11A-212	ENSG00000068650	ATP11A	-0.665943	-0.0244279	0.505448	0.0390392	0.0339523	1.58795e-07	1.0365e-06	40	51	51	asd_or_adhd	0.917469	1
1	150245102	ENST00000369099	C1orf54-202	ENSG00000118292	C1orf54	0.66584	0.0238102	0.505514	0.096133	0.132353	5.47611e-27	1.09326e-25	25	31	31	asd_or_adhd	0.917541	1
14	51445496	ENST00000338969	TRIM9-202	ENSG00000100505	TRIM9	0.665679	0.0351864	0.505617	0.0215548	0.0407901	9.25782e-09	6.74383e-08	21	23	23	asd_or_adhd	0.91768	1
2	33359706	ENST00000404525	LTBP1-202	ENSG00000049323	LTBP1	0.665586	0.0687746	0.505676	0.00872267	0.0140273	0.000838524	0.00358718	14	16	16	asd_or_adhd	0.91774	1
17	56423573	ENST00000580947	SUPT4H1-204	ENSG00000213246	SUPT4H1	-0.665477	-0.0567391	0.505746	0.00801575	0.0239303	1.20779e-05	6.47732e-05	3	4	4	asd_or_adhd	0.917818	1
22	37163107	ENST00000465023	IFT27-207	ENSG00000100360	IFT27	-0.665379	-0.0432423	0.505808	0.0129748	0.0242542	1.08247e-05	5.83169e-05	14	14	14	asd_or_adhd	0.917883	1
18	13726660	ENST00000383314	RNMT-202	ENSG00000101654	RNMT	-0.665217	-0.0728254	0.505911	0.0051859	0.0166617	0.000266994	0.00121718	7	7	7	asd_or_adhd	0.918023	1
16	88729788	ENST00000563475	SNAI3-AS1-202	ENSG00000260630	SNAI3-AS1	0.665145	0.0108063	0.505957	0.270974	0.425819	1.95351e-106	3.37393e-104	29	56	56	asd_or_adhd	0.918058	1
9	139981379	ENST00000371589	MAN1B1-202	ENSG00000177239	MAN1B1	0.665073	0.0331274	0.506004	0.0270866	0.0518154	8.94645e-11	7.6586e-10	9	12	12	asd_or_adhd	0.91809	1
14	105287538	ENST00000555578	LINC00638-201	ENSG00000258701	LINC00638	0.665006	0.0210274	0.506047	0.0684212	0.106443	1.46776e-21	2.32889e-20	18	28	28	asd_or_adhd	0.91809	1
22	26906111	ENST00000440258	TFIP11-207	ENSG00000100109	TFIP11	0.664993	0.0113877	0.506055	0.198132	0.283297	1.17073e-62	7.28939e-61	5	5	5	asd_or_adhd	0.91809	1
2	105977283	ENST00000393353	FHL2-205	ENSG00000115641	FHL2	0.664919	0.0263728	0.506102	0.0508188	0.100223	3.67409e-20	5.45181e-19	5	5	5	asd_or_adhd	0.918128	1
1	202909951	ENSG00000159346	ADIPOR1	ENSG00000159346	ADIPOR1	0.664853	0.0388851	0.506145	0.0176366	0.0410974	5.34966e-10	1.71388e-09	8	8	8	asd_or_adhd	0.918158	1
3	111719619	ENST00000469385	TAGLN3-204	ENSG00000144834	TAGLN3	-0.664712	-0.0113478	0.506235	0.218144	0.314003	1.16395e-70	8.85209e-69	13	13	13	asd_or_adhd	0.918161	1
16	90095949	ENST00000569558	GAS8-219	ENSG00000141013	GAS8	0.664706	0.0353548	0.506239	0.0217707	0.0374157	3.98622e-08	2.74872e-07	12	12	12	asd_or_adhd	0.918161	1
11	75110575	ENST00000527446	RPS3-209	ENSG00000149273	RPS3	-0.664673	-0.0313816	0.50626	0.0307473	0.0455839	8.79015e-10	6.95372e-09	14	14	14	asd_or_adhd	0.918161	1
2	120059804	ENST00000334816	C2orf76-201	ENSG00000186132	C2orf76	-0.664654	-0.0163896	0.506272	0.0932193	0.139399	1.21216e-28	2.58109e-27	7	7	7	asd_or_adhd	0.918161	1
19	52616344	ENST00000600228	ZNF616-204	ENSG00000204611	ZNF616	0.664642	0.0570849	0.506279	0.0106937	0.0148419	0.000576277	0.00251434	14	15	15	asd_or_adhd	0.918161	1
10	134973951	ENSG00000171798	KNDC1	ENSG00000171798	KNDC1	-0.664577	-0.0196931	0.506321	0.070621	0.0872573	3.64484e-20	1.878e-19	29	35	35	asd_or_adhd	0.918188	1
2	39103103	ENST00000340556	MORN2-201	ENSG00000188010	MORN2	0.664413	0.0207701	0.506426	0.0610501	0.0210854	3.97118e-05	0.000200302	58	64	64	asd_or_adhd	0.918329	1
22	39516172	ENST00000475962	CBX7-204	ENSG00000100307	CBX7	0.664288	0.0224007	0.506506	0.0543551	0.0772081	1.21262e-15	1.427e-14	27	41	41	asd_or_adhd	0.918329	1
2	99061317	ENST00000409016	INPP4A-202	ENSG00000040933	INPP4A	0.664283	0.0611227	0.506509	0.00715844	0.0212856	3.86809e-05	0.000195492	8	8	8	asd_or_adhd	0.918329	1
1	235490665	ENST00000488594	GGPS1-206	ENSG00000152904	GGPS1	-0.664251	-0.0399031	0.50653	0.0170229	0.0439513	2.03345e-09	1.56544e-08	10	10	10	asd_or_adhd	0.918329	1
15	50569460	ENST00000220429	GABPB1-201	ENSG00000104064	GABPB1	-0.664185	-0.0644573	0.506572	0.00557552	0.0144154	0.000708533	0.00305885	9	9	9	asd_or_adhd	0.918329	1
3	195435159	ENST00000597871	LINC00969-233	ENSG00000242086	LINC00969	-0.664119	-0.0319796	0.506614	0.0293258	0.0300003	8.87519e-07	5.37125e-06	41	45	45	asd_or_adhd	0.918329	1
15	86298172	ENST00000557908	AC021739.3-201	ENSG00000259416	RP11-158M2.5	-0.664118	-0.0471851	0.506615	0.0116431	0.0257942	5.55246e-06	3.08743e-05	14	14	14	asd_or_adhd	0.918329	1
19	9523304	ENST00000592292	ZNF266-206	ENSG00000174652	ZNF266	0.664083	0.0336131	0.506637	0.0249782	0.0526592	5.90375e-11	5.12069e-10	9	9	9	asd_or_adhd	0.918329	1
7	108112975	ENST00000453085	PNPLA8-207	ENSG00000135241	PNPLA8	-0.66404	-0.0564472	0.506665	0.00925769	0.010758	0.00346113	0.0136536	9	9	9	asd_or_adhd	0.918329	1
7	6777266	ENST00000431453	PMS2CL-203	ENSG00000187953	PMS2CL	-0.664018	-0.0348997	0.506679	0.0240262	0.0680498	6.68325e-14	7.06698e-13	10	14	14	asd_or_adhd	0.918329	1
12	45444684	ENSG00000257319	AC008127.1	ENSG00000257319	AC008127.1	-0.663941	-0.0558107	0.506728	0.00744663	0.0232512	3.34063e-06	8.46437e-06	5	6	6	asd_or_adhd	0.918329	1
3	197307215	ENSG00000213519	AC132008.1	ENSG00000213519	AC132008.1	-0.663897	-0.040431	0.506756	0.0162639	0.0284285	2.38485e-07	6.54295e-07	12	15	15	asd_or_adhd	0.918329	1
13	50069746	ENSG00000136147	PHF11	ENSG00000136147	PHF11	0.663864	0.0259433	0.506777	0.0379273	0.0533347	1.00426e-12	3.75608e-12	31	33	33	asd_or_adhd	0.918329	1
5	35852797	ENSG00000168685	IL7R	ENSG00000168685	IL7R	-0.663818	-0.0502869	0.506807	0.0115307	0.0165306	8.9943e-05	0.000203966	18	18	18	asd_or_adhd	0.918329	1
1	9711803	ENST00000377346	PIK3CD-202	ENSG00000171608	PIK3CD	-0.663802	-0.0202897	0.506817	0.0689831	0.124689	2.74054e-25	5.12592e-24	8	8	8	asd_or_adhd	0.918329	1
9	124964856	ENSG00000106852	LHX6	ENSG00000106852	LHX6	-0.663794	-0.0307213	0.506822	0.0075106	0.017668	5.34846e-05	0.00012347	18	27	27	asd_or_adhd	0.918329	1
2	198669426	ENST00000435320	PLCL1-202	ENSG00000115896	PLCL1	0.663742	0.0543257	0.506856	0.0108372	0.0218025	2.75268e-05	0.000141615	12	13	13	asd_or_adhd	0.918341	1
7	32768181	ENST00000441407	ZNRF2P1-201	ENSG00000237004	ZNRF2P1	0.663654	0.0270093	0.506912	0.0364185	0.0620096	9.97732e-13	9.77444e-12	22	22	22	asd_or_adhd	0.918359	1
12	56843286	ENSG00000135517	MIP	ENSG00000135517	MIP	-0.663644	-0.053786	0.506918	0.0106694	0.015251	0.000163969	0.000364403	14	17	17	asd_or_adhd	0.918359	1
15	40823540	ENST00000561011	CCDC32-214	ENSG00000128891	C15orf57	0.663594	0.00714431	0.50695	0.426644	0.48554	3.3912e-132	9.69239e-130	41	44	44	asd_or_adhd	0.918359	1
10	90044716	ENST00000331772	RNLS-201	ENSG00000184719	RNLS	0.6635	0.0280353	0.507011	0.0494469	0.056669	1.00049e-11	9.15657e-11	34	35	35	asd_or_adhd	0.918359	1
17	56597617	ENST00000583273	SEPT4-224	ENSG00000108387	2021-09-04	-0.663461	-0.0374884	0.507035	0.0197154	0.037972	2.46448e-08	1.73339e-07	12	13	13	asd_or_adhd	0.918359	1
8	98285717	ENST00000322128	TSPYL5-201	ENSG00000180543	TSPYL5	-0.663438	-0.0268377	0.50705	0.0427756	0.0754225	2.37477e-15	2.74217e-14	6	6	6	asd_or_adhd	0.918359	1
22	50528494	ENST00000395858	MOV10L1-205	ENSG00000073146	MOV10L1	-0.663412	-0.0747796	0.507067	0.00550862	0.0232545	1.67834e-05	8.85294e-05	4	4	4	asd_or_adhd	0.918359	1
19	16023383	ENST00000402119	CYP4F11-203	ENSG00000171903	CYP4F11	-0.663308	-0.0307561	0.507133	0.0285138	0.0628436	6.29874e-13	6.24454e-12	13	13	13	asd_or_adhd	0.918359	1
9	38620471	ENSG00000204860	FAM201A	ENSG00000204860	FAM201A	-0.663223	-0.0137756	0.507188	0.129456	0.167301	2.8752e-39	2.7789e-38	56	77	77	asd_or_adhd	0.918359	1
16	15039742	ENST00000537062	NPIPA1-205	ENSG00000183426	NPIPA1	0.663216	0.0467754	0.507193	0.0198032	0.0482309	3.54193e-10	2.89501e-09	12	13	13	asd_or_adhd	0.918359	1
8	17504513	ENST00000523471	MTUS1-224	ENSG00000129422	MTUS1	0.663213	0.0387938	0.507194	0.0168347	0.0352354	8.71389e-08	5.8137e-07	11	11	11	asd_or_adhd	0.918359	1
17	48624450	ENST00000006658	SPATA20-201	ENSG00000006282	SPATA20	0.663205	0.00825435	0.507199	0.365776	0.423099	5.09108e-106	8.67452e-104	29	31	31	asd_or_adhd	0.918359	1
19	52873204	ENST00000422689	ZNF880-202	ENSG00000221923	ZNF880	0.663188	0.0223759	0.50721	0.0688659	0.0971438	1.73541e-19	2.4965e-18	54	60	60	asd_or_adhd	0.918359	1
13	36854194	ENST00000477250	CCDC169-206	ENSG00000242715	CCDC169	-0.66309	-0.0106788	0.507273	0.2307	0.271955	3.53778e-59	2.0093e-57	96	108	108	asd_or_adhd	0.918391	1
11	66887158	ENST00000529006	KDM2A-210	ENSG00000173120	KDM2A	-0.66304	-0.0872701	0.507305	0.00264992	0.0146506	0.000660976	0.00286471	16	22	22	asd_or_adhd	0.918391	1
19	51014989	ENST00000601207	ASPDH-207	ENSG00000204653	ASPDH	0.663022	0.0267717	0.507316	0.0431602	0.0650194	1.99559e-13	2.04453e-12	19	21	21	asd_or_adhd	0.918391	1
11	924894	ENSG00000183020	AP2A2	ENSG00000183020	AP2A2	-0.662957	-0.0191948	0.507358	0.0865291	0.107584	7.68082e-25	4.70882e-24	23	39	39	asd_or_adhd	0.918391	1
7	126544163	ENST00000457830	GRM8-208	ENSG00000179603	GRM8	-0.662933	-0.0296176	0.507374	0.0377781	0.0441656	2.25721e-09	1.72932e-08	41	41	41	asd_or_adhd	0.918391	1
13	103418460	ENST00000376029	TEX30-205	ENSG00000151287	TEX30	0.662892	0.121913	0.5074	0.00176175	0.0185297	0.000125561	0.000596794	1	1	1	asd_or_adhd	0.918391	1
9	86274878	ENSG00000135018	UBQLN1	ENSG00000135018	UBQLN1	-0.66287	-0.022423	0.507414	0.0636054	0.0955121	3.36875e-22	1.87038e-21	23	23	23	asd_or_adhd	0.918391	1
2	86247339	ENST00000263857	POLR1A-201	ENSG00000068654	POLR1A	0.662792	0.0152952	0.507464	0.137656	0.191629	2.05547e-39	6.45575e-38	19	19	19	asd_or_adhd	0.918434	1
18	319361	ENST00000582147	COLEC12-203	ENSG00000158270	COLEC12	0.662715	0.011905	0.507513	0.199289	0.266087	1.46207e-57	7.91817e-56	38	60	60	asd_or_adhd	0.918475	1
10	123502710	ENST00000423243	ATE1-204	ENSG00000107669	ATE1	0.662674	0.011987	0.507539	0.149665	0.218268	5.52709e-46	2.16588e-44	27	27	27	asd_or_adhd	0.918475	1
14	74004098	ENST00000557556	ACOT1-202	ENSG00000184227	ACOT1	0.662378	0.0248562	0.507729	0.0421285	0.0497194	1.79318e-10	1.498e-09	40	43	43	asd_or_adhd	0.918509	1
10	92631709	ENST00000413330	RPP30-203	ENSG00000148688	RPP30	-0.662374	-0.0167709	0.507731	0.105419	0.128708	5.11118e-26	9.84898e-25	28	30	30	asd_or_adhd	0.918509	1
12	12628829	ENSG00000111266	DUSP16	ENSG00000111266	DUSP16	-0.662257	-0.0647511	0.507806	0.00586908	0.0173372	5.97857e-05	0.000137543	6	6	6	asd_or_adhd	0.918509	1
11	100558384	ENST00000524892	ARHGAP42-203	ENSG00000165895	ARHGAP42	0.662254	0.0254048	0.507808	0.0365561	0.0321733	3.65729e-07	2.30011e-06	81	82	82	asd_or_adhd	0.918509	1
8	12043571	ENST00000524571	FAM86B1-204	ENSG00000186523	FAM86B1	-0.662239	-0.0432513	0.507818	0.0160697	0.030414	7.43189e-07	4.53244e-06	19	26	26	asd_or_adhd	0.918509	1
12	1083299	ENSG00000250132	AC004803.1	ENSG00000250132	AC004803.1	-0.662181	-0.0258224	0.507855	0.0411042	0.0526544	1.35631e-12	5.03613e-12	32	45	45	asd_or_adhd	0.918509	1
12	109535923	ENST00000336865	UNG-202	ENSG00000076248	UNG	0.662178	0.030356	0.507857	0.0300487	0.0355012	9.30821e-08	6.19529e-07	17	19	19	asd_or_adhd	0.918509	1
5	82345195	ENST00000607625	AC104118.1-201	ENSG00000271862	RP11-343L5.2	0.662105	0.013394	0.507904	0.148403	0.203411	2.41178e-42	8.28562e-41	19	19	19	asd_or_adhd	0.918509	1
11	494561	ENST00000356187	RNH1-202	ENSG00000023191	RNH1	0.66208	0.0223458	0.50792	0.0672622	0.111214	2.11814e-22	3.48893e-21	15	16	16	asd_or_adhd	0.918509	1
3	160473390	ENST00000497343	PPM1L-204	ENSG00000163590	PPM1L	-0.662079	-0.0182167	0.507921	0.0804369	0.116226	2.09151e-23	3.58849e-22	12	12	12	asd_or_adhd	0.918509	1
18	33564350	ENSG00000141425	RPRD1A	ENSG00000141425	RPRD1A	0.662052	0.0272378	0.507938	0.0332848	0.0358332	5.20864e-09	1.58114e-08	30	31	31	asd_or_adhd	0.918509	1
2	97202480	ENSG00000196843	ARID5A	ENSG00000196843	ARID5A	0.662019	0.0523301	0.507959	0.0123623	0.0212901	8.7684e-06	2.15516e-05	15	15	15	asd_or_adhd	0.918509	1
8	143781890	ENST00000522591	LY6K-205	ENSG00000160886	LY6K	-0.661988	-0.0348059	0.507979	0.0225262	0.0533631	4.12586e-11	3.62259e-10	10	10	10	asd_or_adhd	0.918509	1
4	17842822	ENSG00000178177	LCORL	ENSG00000178177	LCORL	-0.661982	-0.045305	0.507983	0.0154675	0.025592	1.13351e-06	2.96452e-06	21	22	22	asd_or_adhd	0.918509	1
6	56322785	ENST00000244364	DST-201	ENSG00000151914	DST	0.661948	0.052588	0.508004	0.0110041	0.0211972	3.67418e-05	0.000186266	12	12	12	asd_or_adhd	0.918509	1
17	72840171	ENST00000347612	GRIN2C-202	ENSG00000161509	GRIN2C	0.66189	0.0947567	0.508042	0.00278162	0.0124142	0.00169963	0.00698723	8	8	8	asd_or_adhd	0.918509	1
7	76610266	ENST00000584900	DTX2P1-UPK3BP1-PMS2P11-202	ENSG00000265479	DTX2P1-UPK3BP1-PMS2P11	-0.66187	-0.022717	0.508054	0.0598471	0.0901157	4.57465e-18	6.12264e-17	17	18	18	asd_or_adhd	0.918509	1
2	223181961	ENSG00000267034	AC010980.2	ENSG00000267034	AC010980.2	0.661807	0.0341039	0.508095	0.0211449	0.0458854	5.04802e-11	1.71882e-10	6	6	6	asd_or_adhd	0.918509	1
18	4005025	ENST00000578250	DLGAP1-216	ENSG00000170579	DLGAP1	0.661802	0.0626559	0.508098	0.00871043	0.0253639	6.5087e-06	3.59188e-05	5	5	5	asd_or_adhd	0.918509	1
16	31227283	ENSG00000169900	PYDC1	ENSG00000169900	PYDC1	0.661736	0.0515332	0.50814	0.00969331	0.011304	0.00127635	0.00266171	7	7	7	asd_or_adhd	0.918509	1
16	88923494	ENST00000567895	TRAPPC2L-213	ENSG00000167515	TRAPPC2L	-0.661699	-0.0298685	0.508164	0.0353729	0.0449085	1.60397e-09	1.24453e-08	24	37	37	asd_or_adhd	0.918509	1
9	88641062	ENST00000388711	GOLM1-202	ENSG00000135052	GOLM1	-0.661671	-0.025973	0.508182	0.0380732	0.0297554	9.90002e-07	5.95567e-06	48	57	57	asd_or_adhd	0.918509	1
7	106842000	ENST00000347053	COG5-202	ENSG00000164597	COG5	-0.661645	-0.0164148	0.508199	0.0893579	0.117616	1.19983e-23	2.08403e-22	36	39	39	asd_or_adhd	0.918509	1
16	90095316	ENST00000408886	GAS8-AS1-201	ENSG00000221819	C16orf3	0.661642	0.0112598	0.508201	0.158107	0.202544	1.73114e-42	5.99376e-41	12	12	12	asd_or_adhd	0.918509	1
9	139776364	ENSG00000127191	TRAF2	ENSG00000127191	TRAF2	-0.661588	-0.0711018	0.508236	0.00497039	0.018397	3.7864e-05	8.85023e-05	3	5	5	asd_or_adhd	0.918509	1
13	42614176	ENSG00000102780	DGKH	ENSG00000102780	DGKH	0.661534	0.0369354	0.50827	0.0186564	0.0174615	5.76613e-05	0.000132782	37	43	43	asd_or_adhd	0.918509	1
1	89401456	ENSG00000137944	KYAT3	ENSG00000137944	KYAT3	0.661464	0.00623083	0.508315	0.702932	0.754114	0	0	48	53	53	asd_or_adhd	0.918509	1
15	28899588	ENST00000528584	HERC2P9-203	ENSG00000206149	HERC2P9	-0.661437	-0.110557	0.508332	0.00188821	0.182678	1.50305e-38	4.5795e-37	22	35	35	asd_or_adhd	0.918509	1
10	52220433	ENST00000608287	SGMS1-208	ENSG00000198964	SGMS1	0.661424	0.027736	0.50834	0.0296634	0.0437434	2.78928e-09	2.12077e-08	20	21	21	asd_or_adhd	0.918509	1
3	112021325	ENSG00000239482	AC112487.1	ENSG00000239482	AC112487.1	-0.661397	-0.0321266	0.508358	0.0287669	0.0425695	2.53073e-10	8.27255e-10	7	7	7	asd_or_adhd	0.918509	1
11	92085262	ENSG00000165323	FAT3	ENSG00000165323	FAT3	0.661336	0.0189439	0.508397	0.0340679	0.0452798	6.78275e-11	2.29073e-10	45	45	45	asd_or_adhd	0.918509	1
10	119805790	ENSG00000177640	CASC2	ENSG00000177640	CASC2	-0.661274	-0.0262346	0.508437	0.0400964	0.0818659	6.27494e-19	3.09881e-18	8	9	9	asd_or_adhd	0.918509	1
16	88712549	ENST00000562209	CYBA-203	ENSG00000051523	CYBA	0.661212	0.0281499	0.508476	0.0392639	0.0786671	6.56565e-16	7.84099e-15	7	8	8	asd_or_adhd	0.918509	1
7	157331750	ENSG00000155093	PTPRN2	ENSG00000155093	PTPRN2	-0.661196	-0.0104572	0.508486	0.268893	0.37051	4.50882e-102	1.69161e-100	73	92	92	asd_or_adhd	0.918509	1
1	156182773	ENST00000490491	PMF1-BGLAP-203	ENSG00000260238	PMF1-BGLAP	-0.661085	-0.0141944	0.508558	0.133715	0.202524	1.54138e-42	5.34301e-41	30	31	31	asd_or_adhd	0.918509	1
7	150488373	ENSG00000106565	TMEM176B	ENSG00000106565	TMEM176B	0.661082	0.0150174	0.50856	0.130681	0.196947	5.35133e-47	6.27591e-46	37	39	39	asd_or_adhd	0.918509	1
3	122246806	ENST00000360356	PARP9-201	ENSG00000138496	PARP9	0.661072	0.0188008	0.508566	0.0521451	0.0963926	1.95265e-19	2.80218e-18	15	15	15	asd_or_adhd	0.918509	1
16	28616940	ENST00000569554	SULT1A1-211	ENSG00000196502	SULT1A1	-0.661043	-0.060926	0.508585	0.00709183	0.0175576	0.00017585	0.00082011	6	6	6	asd_or_adhd	0.918509	1
1	151700847	ENST00000451222	RIIAD1-204	ENSG00000178796	RIIAD1	-0.660992	-0.0355789	0.508618	0.0160158	0.0180649	0.000141211	0.000666674	13	13	13	asd_or_adhd	0.918509	1
12	120636161	ENST00000548568	RPLP0-213	ENSG00000089157	RPLP0	-0.66099	-0.0290256	0.508619	0.0310094	0.0464295	6.92895e-10	5.53173e-09	14	14	14	asd_or_adhd	0.918509	1
18	33234536	ENST00000591081	GALNT1-205	ENSG00000141429	GALNT1	-0.660816	-0.0316166	0.508731	0.0276465	0.0207292	4.75574e-05	0.000237803	35	38	38	asd_or_adhd	0.91854	1
1	87794151	ENSG00000143013	LMO4	ENSG00000143013	LMO4	-0.660779	-0.031044	0.508754	0.0312823	0.0248475	1.45277e-06	3.76561e-06	44	46	46	asd_or_adhd	0.91854	1
3	195366861	ENST00000608379	RP11-141C7.4-001	ENSG00000272792	RP11-141C7.4	-0.660762	-0.017894	0.508765	0.0715516	0.122084	1.68184e-24	3.03302e-23	47	54	54	asd_or_adhd	0.91854	1
20	36661948	ENSG00000101413	RPRD1B	ENSG00000101413	RPRD1B	-0.660757	-0.0175206	0.508768	0.0811065	0.118637	7.75635e-28	5.2457e-27	22	23	23	asd_or_adhd	0.91854	1
9	86446501	ENSG00000231616	AL354733.2	ENSG00000231616	AL354733.2	0.660719	0.0452323	0.508793	0.0101142	0.0126352	0.000634428	0.00135203	19	21	21	asd_or_adhd	0.91854	1
2	242295658	ENSG00000006607	FARP2	ENSG00000006607	FARP2	-0.660715	-0.00990318	0.508795	0.257343	0.316713	9.35367e-83	2.34075e-81	37	38	38	asd_or_adhd	0.91854	1
10	60144782	ENSG00000108064	TFAM	ENSG00000108064	TFAM	0.660657	0.0160753	0.508832	0.178453	0.244609	1.25594e-60	1.99593e-59	24	28	28	asd_or_adhd	0.91856	1
16	18849783	ENST00000563448	SMG1-012	ENSG00000157106	SMG1	0.66052	0.0628703	0.50892	0.00767178	0.0219486	2.36924e-05	0.000122737	15	15	15	asd_or_adhd	0.91862	1
7	56078744	ENSG00000146733	PSPH	ENSG00000146733	PSPH	0.660413	0.0363877	0.508989	0.0256054	0.0172997	5.97936e-05	0.000137547	39	43	43	asd_or_adhd	0.91862	1
22	37406900	ENST00000403892	TST-202	ENSG00000128311	TST	0.660405	0.0431779	0.508994	0.0164495	0.0318685	4.22711e-07	2.6416e-06	15	18	18	asd_or_adhd	0.91862	1
8	104152938	ENST00000309982	BAALC-203	ENSG00000164929	BAALC	-0.660398	-0.0122075	0.508998	0.168601	0.205015	3.06613e-43	1.09189e-41	49	53	53	asd_or_adhd	0.91862	1
20	1875942	ENST00000358771	SIRPA-202	ENSG00000198053	SIRPA	-0.66037	-0.0393911	0.509016	0.0193365	0.0417458	3.91899e-09	2.94359e-08	23	25	25	asd_or_adhd	0.91862	1
6	79577189	ENST00000369940	IRAK1BP1-201	ENSG00000146243	IRAK1BP1	0.660321	0.0121038	0.509048	0.164838	0.226371	1.41827e-47	5.83381e-46	21	21	21	asd_or_adhd	0.91862	1
8	12219528	ENST00000525829	FAM66A-201	ENSG00000227888	FAM66A	-0.660316	-0.0104912	0.509051	0.304947	0.335052	3.41172e-77	3.08136e-75	74	85	85	asd_or_adhd	0.91862	1
16	18995609	ENST00000421369	TMC7-202	ENSG00000170537	TMC7	-0.660187	-0.0322409	0.509134	0.0154979	0.0106638	0.00370008	0.0145322	33	42	42	asd_or_adhd	0.918695	1
2	85549017	ENST00000409232	TGOLN2-205	ENSG00000152291	TGOLN2	-0.660169	-0.0537389	0.509145	0.00902602	0.0188248	0.000102159	0.000490911	5	5	5	asd_or_adhd	0.918695	1
7	154862034	ENSG00000157219	HTR5A	ENSG00000157219	HTR5A	-0.660104	-0.0725451	0.509187	0.00461387	0.01032	0.00202287	0.00416309	9	10	10	asd_or_adhd	0.918703	1
17	29119390	ENST00000580085	AC127024.5-201	ENSG00000266490	CTD-2349P21.9	0.660079	0.0357673	0.509203	0.0143034	0.0248481	8.13954e-06	4.4418e-05	16	17	17	asd_or_adhd	0.918703	1
5	126203406	ENSG00000173926	2021-03-03	ENSG00000173926	2021-03-03	0.660003	0.0542987	0.509252	0.00958851	0.0163897	0.000101233	0.000228859	11	14	14	asd_or_adhd	0.918721	1
20	2821349	ENST00000380445	VPS16-202	ENSG00000215305	VPS16	-0.659937	-0.0605671	0.509294	0.00797857	0.0324734	2.96733e-07	1.88316e-06	5	5	5	asd_or_adhd	0.918721	1
7	153749503	ENST00000406326	DPP6-204	ENSG00000130226	DPP6	0.659901	0.0574477	0.509317	0.00888563	0.091617	1.58138e-18	2.16959e-17	9	18	18	asd_or_adhd	0.918721	1
7	148959262	ENSG00000204946	ZNF783	ENSG00000204946	ZNF783	0.659898	0.0254191	0.509319	0.0469157	0.0672869	9.59278e-16	4.14501e-15	25	33	33	asd_or_adhd	0.918721	1
5	148931510	ENSG00000183111	ARHGEF37	ENSG00000183111	ARHGEF37	0.659824	0.020824	0.509367	0.0575016	0.0550725	4.43115e-13	1.68634e-12	71	86	86	asd_or_adhd	0.918727	1
3	115342171	ENST00000305124	GAP43-201	ENSG00000172020	GAP43	0.659807	0.0246372	0.509378	0.0314017	0.0586108	3.76027e-12	3.5443e-11	26	27	27	asd_or_adhd	0.918727	1
11	77552065	ENST00000533193	AAMDC-211	ENSG00000087884	AAMDC	0.659747	0.0719976	0.509416	0.00568664	0.0139542	0.000889088	0.00379342	4	4	4	asd_or_adhd	0.918727	1
8	71485677	ENST00000262213	TRAM1-201	ENSG00000067167	TRAM1	-0.659727	-0.0360822	0.509429	0.0208574	0.0423843	5.09424e-09	3.79353e-08	18	18	18	asd_or_adhd	0.918727	1
4	123813799	ENST00000304430	NUDT6-201	ENSG00000170917	NUDT6	0.659627	0.0327547	0.509493	0.0238701	0.0510261	1.06201e-10	9.03804e-10	11	11	11	asd_or_adhd	0.918796	1
10	101457164	ENST00000418955	EBAG9P1-201	ENSG00000233690	EBAG9P1	-0.659565	-0.0354314	0.509533	0.0215206	0.0272584	3.11165e-06	1.77719e-05	11	11	11	asd_or_adhd	0.918812	1
19	46278206	ENST00000595361	DMPK-208	ENSG00000104936	DMPK	-0.659513	-0.0510436	0.509566	0.0101893	0.0412951	6.51842e-09	4.80961e-08	3	3	3	asd_or_adhd	0.918812	1
4	20702036	ENST00000360916	PACRGL-202	ENSG00000163138	PACRGL	0.659449	0.0312527	0.509607	0.0233112	0.0294668	1.21889e-06	7.26797e-06	23	25	25	asd_or_adhd	0.918812	1
3	100053601	ENST00000478856	NIT2-205	ENSG00000114021	NIT2	-0.659424	-0.0267475	0.509624	0.0330056	0.0603393	2.18974e-12	2.0988e-11	19	19	19	asd_or_adhd	0.918812	1
11	33037422	ENST00000427755	DEPDC7-203	ENSG00000121690	DEPDC7	-0.659406	-0.0315939	0.509635	0.0258636	0.0499587	1.35917e-10	1.14591e-09	11	11	11	asd_or_adhd	0.918812	1
4	15683375	ENST00000509022	FAM200B-214	ENSG00000237765	FAM200B	0.659336	0.0274638	0.50968	0.0315848	0.0308749	5.88715e-07	3.62958e-06	35	39	39	asd_or_adhd	0.918838	1
10	4934796	ENSG00000187134	AKR1C1	ENSG00000187134	AKR1C1	-0.659301	-0.0125654	0.509702	0.180833	0.254846	1.32455e-63	2.23608e-62	48	52	52	asd_or_adhd	0.918838	1
2	216203492	ENST00000467388	ATIC-211	ENSG00000138363	ATIC	-0.65919	-0.059644	0.509774	0.00770268	0.0240052	1.21295e-05	6.50419e-05	5	5	5	asd_or_adhd	0.918851	1
8	143761874	ENST00000301258	PSCA-201	ENSG00000167653	PSCA	-0.659164	-0.0148793	0.50979	0.130282	0.198197	4.51171e-41	1.48548e-39	16	18	18	asd_or_adhd	0.918851	1
1	1215816	ENSG00000162572	SCNN1D	ENSG00000162572	SCNN1D	0.659109	0.0169783	0.509826	0.103783	0.116775	5.96927e-27	3.93128e-26	24	34	34	asd_or_adhd	0.918851	1
22	24299806	ENST00000404172	GSTT2B-202	ENSG00000133433	GSTT2B	0.659067	0.0151888	0.509853	0.139876	0.210401	4.09026e-44	1.50187e-42	31	33	33	asd_or_adhd	0.918851	1
1	6694228	ENST00000377577	DNAJC11-202	ENSG00000007923	DNAJC11	0.659023	0.0489151	0.509881	0.0121349	0.0240135	1.16027e-05	6.23226e-05	8	8	8	asd_or_adhd	0.918851	1
10	11962021	ENSG00000151461	UPF2	ENSG00000151461	UPF2	-0.65899	-0.0343455	0.509902	0.0301044	0.0385319	1.9991e-09	6.21312e-09	32	42	42	asd_or_adhd	0.918851	1
3	44158791	ENST00000568686	AC006058.1-201	ENSG00000261786	RP4-555D20.2	-0.658975	-0.0377716	0.509912	0.017827	0.0186137	0.000113366	0.000541765	15	18	18	asd_or_adhd	0.918851	1
2	170501935	ENST00000447353	CCDC173-203	ENSG00000154479	CCDC173	-0.658824	-0.00980292	0.510009	0.296173	0.345126	5.54982e-80	5.35642e-78	39	45	45	asd_or_adhd	0.918851	1
12	20848531	ENST00000545102	SLCO1C1-208	ENSG00000139155	SLCO1C1	-0.6588	-0.06399	0.510024	0.00588234	0.0309767	6.26273e-07	3.84935e-06	39	48	48	asd_or_adhd	0.918851	1
7	8043527	ENST00000489405	GLCCI1-209	ENSG00000106415	GLCCI1	0.658788	0.0151595	0.510032	0.107529	0.170597	9.06239e-35	2.44351e-33	12	12	12	asd_or_adhd	0.918851	1
1	230457392	ENSG00000177614	PGBD5	ENSG00000177614	PGBD5	0.658717	0.0139003	0.510078	0.095404	0.0235154	3.12002e-06	7.91705e-06	130	154	154	asd_or_adhd	0.918851	1
16	2012062	ENST00000531065	RPS2-211	ENSG00000140988	RPS2	-0.658562	-0.0188924	0.510177	0.0766285	0.141959	1.29466e-28	2.74947e-27	8	10	10	asd_or_adhd	0.918851	1
6	135376171	ENST00000447508	AL353596.1-201	ENSG00000232876	CTA-212D2.2	0.658535	0.00935679	0.510194	0.232998	0.288939	3.83566e-64	2.48605e-62	44	47	47	asd_or_adhd	0.918851	1
12	10564911	ENSG00000255641	AC068775.2	ENSG00000255641	AC068775.2	0.658516	0.0336268	0.510207	0.0225512	0.0340723	1.60446e-08	4.73295e-08	24	27	27	asd_or_adhd	0.918851	1
11	62104920	ENST00000415229	ASRGL1-202	ENSG00000162174	ASRGL1	-0.658509	-0.0103399	0.510211	0.239377	0.310548	5.54198e-70	4.14018e-68	21	21	21	asd_or_adhd	0.918851	1
16	88744090	ENST00000332281	SNAI3-201	ENSG00000185669	SNAI3	0.658442	0.0703223	0.510254	0.00547234	0.0105034	0.00345312	0.0136244	4	6	6	asd_or_adhd	0.918851	1
1	172348158	ENST00000485254	DNM3-204	ENSG00000197959	DNM3	-0.658437	-0.0936335	0.510258	0.00306607	0.0124887	0.00160674	0.00662504	4	5	5	asd_or_adhd	0.918851	1
22	32586422	ENSG00000128253	RFPL2	ENSG00000128253	RFPL2	-0.658405	-0.0193893	0.510278	0.0739426	0.132625	5.99514e-31	4.5013e-30	17	18	18	asd_or_adhd	0.918851	1
19	8373762	ENST00000595856	NDUFA7-203	ENSG00000267855	NDUFA7	0.658395	0.0255941	0.510284	0.0422807	0.0784673	7.96867e-16	9.47313e-15	6	11	11	asd_or_adhd	0.918851	1
4	77172874	ENST00000515604	FAM47E-STBD1-204	ENSG00000272414	FAM47E-STBD1	-0.65835	-0.0600774	0.510313	0.0074566	0.0184686	0.000120768	0.000575187	8	8	8	asd_or_adhd	0.918851	1
15	34633917	ENST00000328848	NOP10-201	ENSG00000182117	NOP10	-0.658321	-0.0116251	0.510332	0.198249	0.264158	4.00212e-58	2.20654e-56	18	21	21	asd_or_adhd	0.918851	1
2	231729663	ENST00000335005	ITM2C-203	ENSG00000135916	ITM2C	-0.658285	-0.0204409	0.510355	0.065644	0.128455	4.50858e-26	8.70294e-25	4	4	4	asd_or_adhd	0.918851	1
7	13932655	ENST00000405192	ETV1-205	ENSG00000006468	ETV1	0.658266	0.0153521	0.510367	0.114354	0.148466	3.21296e-30	7.25461e-29	13	16	16	asd_or_adhd	0.918851	1
1	100148822	ENST00000496843	PALMD-202	ENSG00000099260	PALMD	0.658229	0.0370513	0.510391	0.0290229	0.048964	2.69716e-10	2.22319e-09	11	12	12	asd_or_adhd	0.918851	1
4	77172886	ENSG00000118804	STBD1	ENSG00000118804	STBD1	-0.658226	-0.0220084	0.510393	0.0391018	0.0513524	2.84575e-12	1.04032e-11	32	36	36	asd_or_adhd	0.918851	1
5	80597409	ENSG00000131732	ZCCHC9	ENSG00000131732	ZCCHC9	-0.658217	-0.0298524	0.510399	0.0316296	0.0374789	3.36263e-09	1.03272e-08	27	28	28	asd_or_adhd	0.918851	1
14	77924373	ENST00000216479	AHSA1-201	ENSG00000100591	AHSA1	-0.658167	-0.053771	0.510431	0.0109832	0.0217445	2.90488e-05	0.000148952	17	17	17	asd_or_adhd	0.918861	1
1	91978684	ENST00000486509	CDC7-204	ENSG00000097046	CDC7	0.658059	0.105659	0.5105	0.00251752	0.0114733	0.00260898	0.0104715	1	1	1	asd_or_adhd	0.918864	1
17	43138680	ENST00000258960	NMT1-201	ENSG00000136448	NMT1	-0.658046	-0.0292945	0.510508	0.0293606	0.0376922	2.82776e-08	1.97838e-07	20	21	21	asd_or_adhd	0.918864	1
3	128628717	ENSG00000187695	AC112484.1	ENSG00000187695	AC112484.1	-0.657961	-0.0985845	0.510564	0.00421161	0.0160109	0.000119756	0.000269145	4	5	5	asd_or_adhd	0.918864	1
10	81451256	ENST00000601369	NUTM2B-AS1-211	ENSG00000226381	RP11-119F19.2	-0.657942	-0.132923	0.510575	0.00209423	0.0145229	0.000671013	0.00290664	7	8	8	asd_or_adhd	0.918864	1
15	55473004	ENSG00000137876	RSL24D1	ENSG00000137876	RSL24D1	0.657927	0.0184317	0.510585	0.0604552	0.0970103	2.1361e-22	1.19704e-21	15	15	15	asd_or_adhd	0.918864	1
14	35577345	ENST00000557278	PPP2R3C-218	ENSG00000092020	PPP2R3C	0.657916	0.0197983	0.510592	0.0812793	0.0915547	1.79161e-18	2.4508e-17	34	38	38	asd_or_adhd	0.918864	1
11	7534529	ENSG00000166387	PPFIBP2	ENSG00000166387	PPFIBP2	-0.657808	-0.0112633	0.510661	0.224241	0.248377	5.70089e-62	9.27365e-61	86	94	94	asd_or_adhd	0.918924	1
16	15016659	ENSG00000183426	NPIPA1	ENSG00000183426	NPIPA1	-0.657757	-0.0174794	0.510694	0.100098	0.121845	3.90977e-28	2.66966e-27	64	80	80	asd_or_adhd	0.918924	1
16	74442529	ENST00000339953	CLEC18B-201	ENSG00000140839	CLEC18B	-0.657741	-0.0449257	0.510705	0.0129926	0.0143017	0.00072298	0.00311788	19	19	19	asd_or_adhd	0.918924	1
9	33817565	ENST00000263228	UBE2R2-201	ENSG00000107341	UBE2R2	0.657642	0.030666	0.510768	0.0269791	0.0153924	0.000480775	0.00212116	35	41	41	asd_or_adhd	0.91899	1
1	8021752	ENST00000493678	PARK7-209	ENSG00000116288	PARK7	-0.657579	-0.010051	0.510809	0.23605	0.309365	1.17598e-69	8.69002e-68	23	24	24	asd_or_adhd	0.919005	1
5	1008944	ENST00000296849	NKD2-202	ENSG00000145506	NKD2	0.657436	0.0374205	0.510901	0.0198148	0.0365711	4.94249e-08	3.37555e-07	10	13	13	asd_or_adhd	0.919005	1
3	151055946	ENST00000468596	P2RY12-202	ENSG00000169313	P2RY12	-0.657428	-0.100229	0.510906	0.00265677	0.0137556	0.000963813	0.00409528	4	4	4	asd_or_adhd	0.919005	1
2	96190857	ENSG00000272913	AC009237.14	ENSG00000272913	AC009237.14	-0.657252	-0.0429523	0.511019	0.0112857	0.0115764	0.00109708	0.0022976	16	22	22	asd_or_adhd	0.919005	1
16	18794291	ENST00000565420	RPS15A-205	ENSG00000134419	RPS15A	0.657221	0.0480349	0.511039	0.011187	0.0446848	1.79084e-09	1.38359e-08	6	12	12	asd_or_adhd	0.919005	1
1	155642351	ENST00000454523	YY1AP1-218	ENSG00000163374	YY1AP1	0.657215	0.111031	0.511043	0.00184688	0.0126885	0.00148212	0.0061386	2	2	2	asd_or_adhd	0.919005	1
18	10526031	ENST00000322897	NAPG-201	ENSG00000134265	NAPG	0.65721	0.0354088	0.511046	0.0156954	0.0176898	0.000174549	0.000814517	17	17	17	asd_or_adhd	0.919005	1
3	42201661	ENST00000341421	TRAK1-202	ENSG00000182606	TRAK1	-0.657147	-0.0387719	0.511086	0.0242169	0.0203236	5.32888e-05	0.000264655	25	28	28	asd_or_adhd	0.919005	1
5	10971952	ENSG00000169862	CTNND2	ENSG00000169862	CTNND2	0.657123	0.0379361	0.511102	0.0189524	0.0293169	1.61049e-07	4.46311e-07	28	29	29	asd_or_adhd	0.919005	1
21	46269500	ENSG00000183255	PTTG1IP	ENSG00000183255	PTTG1IP	0.657109	0.0259007	0.511111	0.0370347	0.0415161	3.29439e-10	1.06877e-09	40	48	48	asd_or_adhd	0.919005	1
1	26358621	ENST00000470037	EXTL1-202	ENSG00000158008	EXTL1	0.657092	0.0424814	0.511122	0.0180531	0.0494552	2.44561e-10	2.02413e-09	2	2	2	asd_or_adhd	0.919005	1
1	53152508	ENST00000371538	COA7-201	ENSG00000162377	COA7	-0.657066	-0.0210306	0.511138	0.0594456	0.0937022	8.16342e-19	1.1376e-17	9	10	10	asd_or_adhd	0.919005	1
9	107689834	ENST00000435915	AL359182.1-201	ENSG00000226334	RP11-217B7.2	-0.657038	-0.0863948	0.511156	0.00373733	0.0110022	0.00315845	0.0125304	5	6	6	asd_or_adhd	0.919005	1
17	18785902	ENST00000574451	PRPSAP2-222	ENSG00000141127	PRPSAP2	-0.656986	-0.0375435	0.51119	0.0184573	0.0120414	0.00198122	0.00807353	25	29	29	asd_or_adhd	0.919005	1
15	55473004	ENST00000260443	RSL24D1-201	ENSG00000137876	RSL24D1	0.656936	0.0207692	0.511222	0.0454264	0.0835284	3.21517e-17	4.1291e-16	14	14	14	asd_or_adhd	0.919005	1
3	42798669	ENST00000431549	AC099329.3-201	ENSG00000181061	HIGD1A	-0.656892	-0.0432088	0.51125	0.018039	0.0262596	4.05538e-06	2.28831e-05	11	12	12	asd_or_adhd	0.919005	1
5	135527156	ENSG00000271824	AC009014.1	ENSG00000271824	AC009014.1	0.656766	0.0333565	0.511331	0.0185628	0.0314821	6.07908e-08	1.72857e-07	14	15	15	asd_or_adhd	0.919005	1
19	3833718	ENST00000587212	ZFR2-205	ENSG00000105278	ZFR2	-0.656576	-0.0166537	0.511453	0.0969839	0.178182	1.81878e-36	5.19489e-35	9	12	12	asd_or_adhd	0.919005	1
6	71123128	ENST00000515323	FAM135A-216	ENSG00000082269	FAM135A	0.65652	0.0560017	0.51149	0.00915931	0.0298188	9.24961e-07	5.58526e-06	3	3	3	asd_or_adhd	0.919005	1
1	210501596	ENSG00000054392	HHAT	ENSG00000054392	HHAT	-0.656519	-0.0117856	0.51149	0.217055	0.268896	2.10711e-67	3.90714e-66	43	45	45	asd_or_adhd	0.919005	1
3	184018369	ENST00000439383	PSMD2-206	ENSG00000175166	PSMD2	0.656493	0.0479765	0.511507	0.00881228	0.0281355	1.95318e-06	1.13963e-05	5	5	5	asd_or_adhd	0.919005	1
5	69321361	ENST00000515588	SERF1B-208	ENSG00000205572	SERF1B	-0.656476	-0.0220565	0.511518	0.0656625	0.0360783	6.8334e-08	4.60591e-07	42	55	55	asd_or_adhd	0.919005	1
15	24815173	ENST00000562501	PWRN1-202	ENSG00000259905	PWRN1	-0.656455	-0.0512766	0.511531	0.00977214	0.0378425	2.64645e-08	1.85549e-07	7	7	7	asd_or_adhd	0.919005	1
3	149419392	ENST00000474080	WWTR1-207	ENSG00000018408	WWTR1	-0.656418	-0.025217	0.511555	0.0418055	0.0637684	4.38247e-13	4.39443e-12	16	17	17	asd_or_adhd	0.919005	1
2	183943487	ENST00000354221	DUSP19-202	ENSG00000162999	DUSP19	-0.656387	-0.026763	0.511575	0.0421637	0.0629503	4.99154e-13	4.98653e-12	7	9	9	asd_or_adhd	0.919005	1
22	42896596	ENST00000359906	SERHL-201	ENSG00000172250	SERHL	-0.656328	-0.0316161	0.511613	0.0204366	0.0271494	3.14369e-06	1.79503e-05	19	19	19	asd_or_adhd	0.919005	1
9	140709788	ENST00000494249	EHMT1-217	ENSG00000181090	EHMT1	-0.65629	-0.0727951	0.511638	0.00818854	0.0142751	0.000782217	0.00335895	14	24	24	asd_or_adhd	0.919005	1
11	10594638	ENST00000547195	MRVI1-216	ENSG00000072952	MRVI1	0.656275	0.0109541	0.511647	0.239437	0.324658	2.10849e-73	1.72021e-71	52	54	54	asd_or_adhd	0.919005	1
3	122145832	ENST00000494339	KPNA1-210	ENSG00000114030	KPNA1	0.656238	0.0304019	0.511671	0.0345753	0.0564375	9.49613e-12	8.7071e-11	19	19	19	asd_or_adhd	0.919005	1
19	52392477	ENST00000354957	ZNF649-201	ENSG00000198093	ZNF649	0.656231	0.0159292	0.511675	0.10993	0.164326	2.26435e-33	5.78834e-32	22	23	23	asd_or_adhd	0.919005	1
12	27485787	ENSG00000029153	ARNTL2	ENSG00000029153	ARNTL2	-0.656188	-0.0249951	0.511703	0.036306	0.0161547	0.000100566	0.000227414	70	76	76	asd_or_adhd	0.919005	1
16	77224838	ENST00000563612	MON1B-205	ENSG00000103111	MON1B	0.656139	0.0225611	0.511734	0.0457063	0.06877	5.19203e-14	5.53639e-13	19	19	19	asd_or_adhd	0.919005	1
11	64004599	ENST00000543462	VEGFB-204	ENSG00000173511	VEGFB	-0.656039	-0.0367432	0.511799	0.0183568	0.0173058	0.000197432	0.000915704	27	33	33	asd_or_adhd	0.919005	1
8	17942377	ENSG00000245281	AC124242.1	ENSG00000245281	AC124242.1	0.656005	0.0279704	0.511821	0.0480683	0.059469	4.1836e-14	1.67178e-13	30	33	33	asd_or_adhd	0.919005	1
7	140396472	ENST00000247866	NDUFB2-201	ENSG00000090266	NDUFB2	-0.655998	-0.0190556	0.511825	0.0768236	0.111979	8.35994e-23	1.39834e-21	18	19	19	asd_or_adhd	0.919005	1
6	118886198	ENST00000483035	CEP85L-210	ENSG00000111860	CEP85L	0.65596	0.0828121	0.51185	0.00395999	0.0109652	0.00322529	0.0127836	5	5	5	asd_or_adhd	0.919005	1
7	120590817	ENST00000339121	ING3-202	ENSG00000071243	ING3	0.655951	0.0287433	0.511856	0.0309573	0.0547213	2.49414e-11	2.22273e-10	9	14	14	asd_or_adhd	0.919005	1
17	76000249	ENSG00000078687	TNRC6C	ENSG00000078687	TNRC6C	0.655769	0.113555	0.511973	0.00191582	0.0129869	0.000553863	0.00118484	3	4	4	asd_or_adhd	0.919005	1
2	111290091	ENST00000437167	RGPD6-203	ENSG00000183054	RGPD6	0.655737	0.0436735	0.511993	0.0146911	0.0379713	3.03771e-08	2.11941e-07	8	10	10	asd_or_adhd	0.919005	1
4	183811257	ENST00000357067	DCTD-201	ENSG00000129187	DCTD	0.655684	0.0197727	0.512027	0.060414	0.106661	1.74066e-21	2.75057e-20	5	6	6	asd_or_adhd	0.919005	1
15	24738284	ENST00000565893	PWRN1-207	ENSG00000259905	PWRN1	-0.655656	-0.0260817	0.512045	0.0466145	0.0536837	2.71708e-11	2.41364e-10	42	48	48	asd_or_adhd	0.919005	1
2	206546714	ENSG00000118257	NRP2	ENSG00000118257	NRP2	-0.655636	-0.0338566	0.512058	0.024092	0.0429438	1.69341e-10	5.59845e-10	29	31	31	asd_or_adhd	0.919005	1
1	42902092	ENST00000461083	ZMYND12-202	ENSG00000066185	ZMYND12	0.65562	0.0210931	0.512068	0.0544658	0.0608798	1.01356e-12	9.92389e-12	30	33	33	asd_or_adhd	0.919005	1
1	240932720	ENST00000447914	THAP12P8-201	ENSG00000223963	PRKRIRP8	-0.655593	-0.0790253	0.512086	0.00455061	0.0170675	0.000230832	0.00106123	2	2	2	asd_or_adhd	0.919005	1
1	245133007	ENSG00000203666	EFCAB2	ENSG00000203666	EFCAB2	0.655528	0.00692122	0.512128	0.533303	0.595233	9.09627e-212	2.07017e-209	60	82	82	asd_or_adhd	0.919005	1
11	30432417	ENST00000524667	MPPED2-204	ENSG00000066382	MPPED2	0.655493	0.0562447	0.51215	0.00805723	0.0187971	8.90972e-05	0.000431042	3	3	3	asd_or_adhd	0.919005	1
12	122218858	ENST00000541657	RHOF-205	ENSG00000139725	RHOF	-0.655429	-0.0304975	0.512191	0.0257637	0.0645439	2.18901e-13	2.23675e-12	4	4	4	asd_or_adhd	0.919005	1
16	90086069	ENST00000536122	GAS8-202	ENSG00000141013	GAS8	0.655411	0.0416151	0.512203	0.0153267	0.0256512	5.1874e-06	2.89299e-05	12	13	13	asd_or_adhd	0.919005	1
6	8079628	ENST00000379715	EEF1E1-201	ENSG00000124802	EEF1E1	0.655382	0.0226599	0.512222	0.0710108	0.106867	1.5492e-21	2.45503e-20	26	26	26	asd_or_adhd	0.919005	1
5	138211342	ENST00000540387	CTNNA1-243	ENSG00000044115	CTNNA1	-0.655315	-0.0182039	0.512265	0.073913	0.107423	1.60442e-21	2.53935e-20	18	19	19	asd_or_adhd	0.919005	1
17	80876158	ENSG00000262663	AC087222.1	ENSG00000262663	AC087222.1	0.655298	0.0281803	0.512276	0.0178706	0.0479589	1.55939e-11	5.46387e-11	7	8	8	asd_or_adhd	0.919005	1
21	41117334	ENSG00000183067	IGSF5	ENSG00000183067	IGSF5	0.655263	0.043122	0.512298	0.0151002	0.0317795	5.08009e-08	1.45049e-07	7	8	8	asd_or_adhd	0.919005	1
10	3185241	ENST00000430356	PITRM1-AS1-201	ENSG00000237399	PITRM1-AS1	-0.655263	-0.0137217	0.512298	0.146069	0.183508	1.26154e-38	3.85428e-37	33	36	36	asd_or_adhd	0.919005	1
15	63413999	ENST00000261893	LACTB-201	ENSG00000103642	LACTB	-0.65523	-0.0169283	0.51232	0.0969112	0.147971	7.43601e-30	1.6562e-28	8	8	8	asd_or_adhd	0.919005	1
8	49636969	ENST00000522254	EFCAB1-207	ENSG00000034239	EFCAB1	0.655222	0.0130738	0.512325	0.158768	0.219555	2.85592e-46	1.13368e-44	7	7	7	asd_or_adhd	0.919005	1
7	93551011	ENSG00000127920	GNG11	ENSG00000127920	GNG11	0.655221	0.0595528	0.512326	0.00773536	0.0135642	0.000413011	0.000892305	37	43	43	asd_or_adhd	0.919005	1
9	134477501	ENST00000419442	RAPGEF1-205	ENSG00000107263	RAPGEF1	-0.655209	-0.111724	0.512333	0.00707591	0.0109079	0.00332976	0.0131658	15	16	16	asd_or_adhd	0.919005	1
1	150480538	ENSG00000143369	ECM1	ENSG00000143369	ECM1	0.655192	0.0272074	0.512344	0.0222558	0.0117493	0.00100203	0.00210473	24	28	28	asd_or_adhd	0.919005	1
14	90864276	ENST00000553964	CALM1-207	ENSG00000198668	CALM1	0.655169	0.0327625	0.512359	0.0252837	0.0538734	2.8113e-11	2.49583e-10	6	8	8	asd_or_adhd	0.919005	1
3	10290596	ENST00000448281	TATDN2-203	ENSG00000157014	TATDN2	0.65513	0.0127035	0.512384	0.105389	0.115306	3.54513e-23	6.02652e-22	42	48	48	asd_or_adhd	0.919005	1
7	133979358	ENST00000466599	SLC35B4-203	ENSG00000205060	SLC35B4	-0.655072	-0.0483955	0.512421	0.0112297	0.0370614	4.82977e-08	3.3011e-07	16	16	16	asd_or_adhd	0.919005	1
14	77731826	ENST00000298352	NGB-201	ENSG00000165553	NGB	0.655041	0.0374879	0.512442	0.0179985	0.0408434	7.00111e-09	5.15418e-08	8	8	8	asd_or_adhd	0.919005	1
13	33091031	ENST00000267068	N4BP2L2-201	ENSG00000244754	N4BP2L2	-0.655031	-0.00894398	0.512448	0.323165	0.380964	1.0432e-90	1.26442e-88	37	41	41	asd_or_adhd	0.919005	1
19	8274267	ENST00000595722	CERS4-214	ENSG00000090661	CERS4	0.65495	0.854326	0.5125	4.09529e-05	0.0127157	0.00145696	0.00604091	1	2	2	asd_or_adhd	0.919052	1
18	3593730	ENSG00000177337	DLGAP1-AS1	ENSG00000177337	DLGAP1-AS1	0.654825	0.0336205	0.51258	0.0288937	0.0380202	1.44131e-09	4.51092e-09	29	41	41	asd_or_adhd	0.919091	1
2	61416589	ENST00000490552	USP34-218	ENSG00000115464	USP34	-0.654784	-0.0129443	0.512607	0.15769	0.190808	5.02427e-40	1.60243e-38	28	28	28	asd_or_adhd	0.919091	1
19	49871962	ENSG00000268686	AC010643.1	ENSG00000268686	AC010643.1	0.654714	0.0158176	0.512652	0.109611	0.163039	3.00884e-38	2.81556e-37	19	21	21	asd_or_adhd	0.919091	1
11	119185432	ENST00000526190	MCAM-205	ENSG00000076706	MCAM	0.654706	0.0290937	0.512657	0.0355686	0.0658608	1.16912e-13	1.21793e-12	2	3	3	asd_or_adhd	0.919091	1
22	26887952	ENST00000405938	TFIP11-201	ENSG00000100109	TFIP11	0.654681	0.0241019	0.512673	0.0425877	0.0847961	3.61068e-17	4.62297e-16	7	7	7	asd_or_adhd	0.919091	1
2	98123505	ENST00000359901	ANKRD36B-202	ENSG00000196912	ANKRD36B	0.654669	0.00922724	0.512681	0.31405	0.361851	6.35562e-85	6.7682e-83	30	31	31	asd_or_adhd	0.919091	1
7	99933727	ENSG00000272752	STAG3L5P-PVRIG2P-PILRB	ENSG00000272752	STAG3L5P-PVRIG2P-PILRB	-0.654605	-0.0278656	0.512722	0.0360224	0.0472821	2.28872e-11	7.94547e-11	23	24	24	asd_or_adhd	0.919116	1
1	161195853	ENST00000470426	TOMM40L-205	ENSG00000158882	TOMM40L	0.654564	0.0478861	0.512748	0.0100955	0.0144517	0.000667862	0.00289356	10	11	11	asd_or_adhd	0.919116	1
21	27074490	ENST00000492962	JAM2-207	ENSG00000154721	JAM2	0.654502	0.0464648	0.512788	0.0126233	0.0146183	0.000653736	0.00283541	6	6	6	asd_or_adhd	0.91914	1
1	201328136	ENST00000491504	TNNT2-221	ENSG00000118194	TNNT2	0.654457	0.0538374	0.512818	0.00965354	0.0186953	0.000115935	0.000553477	13	15	15	asd_or_adhd	0.919145	1
22	36883237	ENST00000397224	FOXRED2-204	ENSG00000100350	FOXRED2	0.654313	0.0189163	0.51291	0.0982785	0.17977	2.30349e-37	6.72682e-36	18	18	18	asd_or_adhd	0.919223	1
11	8704339	ENST00000534599	RPL27A-212	ENSG00000166441	RPL27A	0.654307	0.0171978	0.512914	0.0957161	0.13353	7.36888e-27	1.46486e-25	35	41	41	asd_or_adhd	0.919223	1
9	100437191	ENST00000375128	XPA-201	ENSG00000136936	XPA	0.654185	0.0364632	0.512993	0.0202124	0.0254411	6.31126e-06	3.48814e-05	18	19	19	asd_or_adhd	0.919293	1
1	171673645	ENST00000482519	VAMP4-204	ENSG00000117533	VAMP4	0.65404	0.0434177	0.513086	0.0145199	0.0237816	1.26318e-05	6.76003e-05	18	20	20	asd_or_adhd	0.919293	1
10	133918175	ENST00000298622	JAKMIP3-201	ENSG00000188385	JAKMIP3	-0.654026	-0.0116274	0.513095	0.177737	0.210554	1.06923e-44	4.00909e-43	40	56	56	asd_or_adhd	0.919293	1
15	42131011	ENST00000461382	PLA2G4B-203	ENSG00000243708	PLA2G4B	-0.653985	-0.0592217	0.513122	0.00711921	0.0189392	9.90792e-05	0.00047673	5	5	5	asd_or_adhd	0.919293	1
12	49223547	ENST00000308025	DDX23-201	ENSG00000174243	DDX23	0.653967	0.0477369	0.513133	0.0097266	0.019295	8.55044e-05	0.000414589	7	7	7	asd_or_adhd	0.919293	1
18	5954705	ENSG00000154655	L3MBTL4	ENSG00000154655	L3MBTL4	0.653961	0.0302263	0.513137	0.0290272	0.0542152	5.89281e-13	2.23449e-12	20	21	21	asd_or_adhd	0.919293	1
20	44462449	ENSG00000124104	SNX21	ENSG00000124104	SNX21	-0.653889	-0.0372361	0.513184	0.0212525	0.0267588	6.23388e-07	1.66246e-06	21	28	28	asd_or_adhd	0.919293	1
3	48730886	ENST00000432678	IP6K2-211	ENSG00000068745	IP6K2	-0.653859	-0.00998667	0.513203	0.27414	0.313731	1.33695e-71	1.04642e-69	24	29	29	asd_or_adhd	0.919293	1
1	16384264	ENST00000375662	FAM131C-201	ENSG00000185519	FAM131C	-0.653854	-0.0185605	0.513206	0.0780117	0.144701	3.05147e-29	6.66247e-28	12	12	12	asd_or_adhd	0.919293	1
12	4918342	ENSG00000151079	AC005833.1	ENSG00000151079	AC005833.1	0.653789	0.057751	0.513248	0.00755318	0.0140837	0.000301341	0.000657163	14	15	15	asd_or_adhd	0.919293	1
12	58165275	ENSG00000123427	EEF1AKMT3	ENSG00000123427	EEF1AKMT3	0.653745	0.0086377	0.513276	0.322205	0.374772	5.40446e-103	2.0662e-101	14	16	16	asd_or_adhd	0.919293	1
1	185266903	ENST00000475046	IVNS1ABP-206	ENSG00000116679	IVNS1ABP	0.653687	0.041309	0.513313	0.00969638	0.0100696	0.00468148	0.0181318	13	15	15	asd_or_adhd	0.919293	1
3	138022113	ENST00000474690	NME9-205	ENSG00000181322	NME9	0.653652	0.0475104	0.513336	0.0110702	0.0304849	7.86039e-07	4.77962e-06	7	9	9	asd_or_adhd	0.919293	1
11	77532190	ENST00000393427	AAMDC-202	ENSG00000087884	AAMDC	0.653598	0.0363671	0.513371	0.0206235	0.0390181	1.97866e-08	1.40362e-07	8	8	8	asd_or_adhd	0.919293	1
1	93307724	ENST00000370310	FAM69A-201	ENSG00000154511	FAM69A	-0.653517	-0.0143327	0.513423	0.129659	0.182352	1.80577e-37	5.29601e-36	25	27	27	asd_or_adhd	0.919293	1
12	5153085	ENST00000252321	KCNA5-201	ENSG00000130037	KCNA5	0.653516	0.0247805	0.513424	0.0429899	0.0765421	1.47716e-15	1.72936e-14	12	12	12	asd_or_adhd	0.919293	1
4	119809996	ENSG00000172403	SYNPO2	ENSG00000172403	SYNPO2	0.653446	0.0249069	0.513469	0.036703	0.0102692	0.00206542	0.00424812	70	74	74	asd_or_adhd	0.919293	1
8	109240406	ENST00000523646	EIF3E-217	ENSG00000104408	EIF3E	-0.653415	-0.0557516	0.513489	0.0064379	0.0102652	0.0042581	0.0165739	10	10	10	asd_or_adhd	0.919293	1
1	155278609	ENST00000467076	FDPS-206	ENSG00000160752	FDPS	-0.653392	-0.0292811	0.513504	0.0270908	0.0419023	6.02329e-09	4.45839e-08	9	9	9	asd_or_adhd	0.919293	1
9	94484879	ENST00000375708	ROR2-201	ENSG00000169071	ROR2	0.653352	0.0480502	0.513529	0.0111841	0.0338032	1.64223e-07	1.07008e-06	13	13	13	asd_or_adhd	0.919293	1
19	51014861	ENST00000389208	ASPDH-202	ENSG00000204653	ASPDH	0.653339	0.0170538	0.513538	0.0945597	0.148746	4.51701e-30	1.01576e-28	7	8	8	asd_or_adhd	0.919293	1
4	879571	ENST00000504435	GAK-204	ENSG00000178950	GAK	0.653313	0.0296382	0.513555	0.0354548	0.0355042	9.05882e-08	6.0361e-07	24	40	40	asd_or_adhd	0.919293	1
9	130162243	ENST00000430147	SLC2A8-207	ENSG00000136856	SLC2A8	-0.653299	-0.0180929	0.513563	0.0755389	0.118076	1.21209e-23	2.1049e-22	20	20	20	asd_or_adhd	0.919293	1
13	41885341	ENSG00000172766	NAA16	ENSG00000172766	NAA16	0.653132	0.027539	0.513671	0.0340731	0.0304816	9.63458e-08	2.7023e-07	36	43	43	asd_or_adhd	0.919313	1
4	186422905	ENST00000284771	PDLIM3-203	ENSG00000154553	PDLIM3	0.653061	0.065806	0.513717	0.00683971	0.0171362	0.000229667	0.00105614	9	10	10	asd_or_adhd	0.919313	1
2	98286256	ENST00000597654	LINC01125-213	ENSG00000228486	LINC01125	-0.653029	-0.0439984	0.513738	0.0189144	0.0329796	2.44971e-07	1.56837e-06	16	17	17	asd_or_adhd	0.919313	1
5	179289066	ENST00000356834	TBC1D9B-202	ENSG00000197226	TBC1D9B	-0.653011	-0.0111919	0.513749	0.109154	0.170232	4.89333e-35	1.33278e-33	17	22	22	asd_or_adhd	0.919313	1
11	27528399	ENST00000500662	BDNF-AS-203	ENSG00000245573	BDNF-AS	-0.652971	-0.0596145	0.513775	0.00759677	0.0225724	1.86174e-05	9.76511e-05	9	9	9	asd_or_adhd	0.919313	1
3	196921406	ENST00000469073	DLG1-220	ENSG00000075711	DLG1	-0.652909	-0.033918	0.513815	0.0202854	0.0241751	1.01878e-05	5.50763e-05	33	37	37	asd_or_adhd	0.919313	1
15	51749569	ENST00000560211	DMXL2-211	ENSG00000104093	DMXL2	0.652882	0.0627439	0.513833	0.00695185	0.0210449	4.00878e-05	0.000202118	8	8	8	asd_or_adhd	0.919313	1
4	980785	ENST00000247933	IDUA-201	ENSG00000127415	IDUA	-0.65287	-0.0310415	0.51384	0.027393	0.0272984	2.71994e-06	1.56182e-05	24	34	34	asd_or_adhd	0.919313	1
17	27400537	ENST00000527372	MYO18A-202	ENSG00000196535	MYO18A	-0.652847	-0.0439431	0.513855	0.0136252	0.0256471	5.98307e-06	3.31606e-05	8	8	8	asd_or_adhd	0.919313	1
10	120001155	ENSG00000238276	AL354863.1	ENSG00000238276	AL354863.1	-0.652831	-0.0336418	0.513865	0.0233526	0.0340524	1.39201e-08	4.12237e-08	12	13	13	asd_or_adhd	0.919313	1
1	100435345	ENSG00000117620	SLC35A3	ENSG00000117620	SLC35A3	-0.65275	-0.0329646	0.513918	0.0241188	0.0425289	2.64192e-10	8.63017e-10	19	19	19	asd_or_adhd	0.919313	1
2	175612320	ENSG00000138435	CHRNA1	ENSG00000138435	CHRNA1	-0.652728	-0.0197255	0.513932	0.0729802	0.117483	3.2227e-27	2.1429e-26	8	9	9	asd_or_adhd	0.919313	1
3	97466364	ENST00000506349	EPHA6-206	ENSG00000080224	EPHA6	0.652716	0.0692517	0.51394	0.00542817	0.0142171	0.000779299	0.00334755	10	10	10	asd_or_adhd	0.919313	1
11	130745331	ENSG00000120451	SNX19	ENSG00000120451	SNX19	0.652643	0.00788899	0.513987	0.386973	0.467161	2.48605e-140	1.75361e-138	29	32	32	asd_or_adhd	0.919313	1
2	9546790	ENST00000359712	ITGB1BP1-203	ENSG00000119185	ITGB1BP1	0.652617	0.0304754	0.514004	0.0277808	0.0456004	1.25257e-09	9.79342e-09	21	24	24	asd_or_adhd	0.919313	1
22	27053575	ENST00000449717	MIAT-211	ENSG00000225783	MIAT	-0.65256	-0.0213457	0.51404	0.0565699	0.0771426	1.27154e-15	1.49411e-14	17	17	17	asd_or_adhd	0.919313	1
17	53046088	ENSG00000166263	STXBP4	ENSG00000166263	STXBP4	0.652543	0.0125466	0.514051	0.14423	0.207541	8.39937e-50	1.04933e-48	20	23	23	asd_or_adhd	0.919313	1
12	4724677	ENST00000228850	AKAP3-201	ENSG00000111254	AKAP3	-0.652524	-0.0228317	0.514063	0.0518082	0.0859109	1.92443e-17	2.49461e-16	13	14	14	asd_or_adhd	0.919313	1
3	179518854	ENST00000392649	PEX5L-202	ENSG00000114757	PEX5L	-0.6525	-0.0581303	0.514079	0.00744839	0.0140892	0.000804033	0.00344812	13	13	13	asd_or_adhd	0.919313	1
10	129705325	ENSG00000132334	PTPRE	ENSG00000132334	PTPRE	0.652372	0.0134615	0.514161	0.12815	0.177191	3.9431e-42	4.12862e-41	51	53	53	asd_or_adhd	0.919373	1
11	66332046	ENST00000524994	CTSF-202	ENSG00000174080	CTSF	-0.652308	-0.0639992	0.514203	0.00618673	0.0119538	0.00210733	0.00855847	5	5	5	asd_or_adhd	0.919373	1
17	7620672	ENSG00000183914	DNAH2	ENSG00000183914	DNAH2	-0.652288	-0.0256039	0.514215	0.045947	0.0845372	1.67655e-19	8.46487e-19	19	22	22	asd_or_adhd	0.919373	1
12	121441695	ENST00000539736	C12orf43-208	ENSG00000157895	C12orf43	0.652234	0.0462269	0.51425	0.0126295	0.0382934	2.43625e-08	1.71449e-07	18	19	19	asd_or_adhd	0.919373	1
2	152104454	ENSG00000184898	RBM43	ENSG00000184898	RBM43	-0.652227	-0.0201226	0.514255	0.0605071	0.0842466	1.57374e-19	7.95409e-19	16	16	16	asd_or_adhd	0.919373	1
12	113834445	ENST00000553112	SDS-206	ENSG00000135094	SDS	0.652171	0.061022	0.514291	0.00900646	0.0149118	0.000571049	0.002493	20	20	20	asd_or_adhd	0.919373	1
7	143947138	ENST00000479887	OR2A20P-201	ENSG00000170356	OR2A20P	-0.65216	-0.142163	0.514298	0.00129871	0.0420786	4.87903e-09	3.63786e-08	4	10	10	asd_or_adhd	0.919373	1
12	57057127	ENSG00000110958	PTGES3	ENSG00000110958	PTGES3	0.651939	0.0606215	0.514441	0.00696005	0.0178891	4.58044e-05	0.000106351	3	3	3	asd_or_adhd	0.919449	1
4	39064060	ENST00000381930	KLHL5-203	ENSG00000109790	KLHL5	0.651819	0.0145365	0.514518	0.112018	0.168201	1.53559e-34	4.10174e-33	22	22	22	asd_or_adhd	0.919449	1
19	45450460	ENST00000590360	APOC2-203	ENSG00000234906	APOC2	-0.651745	-0.0224924	0.514566	0.0523135	0.0823875	1.07497e-16	1.33825e-15	13	16	16	asd_or_adhd	0.919449	1
2	179387894	ENST00000442329	TTN-AS1-207	ENSG00000237298	TTN-AS1	-0.65164	-0.0579891	0.514633	0.0073282	0.0297085	1.00679e-06	6.05174e-06	3	3	3	asd_or_adhd	0.919449	1
16	71963914	ENSG00000263320	RP11-498D10.6	ENSG00000263320	RP11-498D10.6	-0.651623	-0.029191	0.514644	0.0287259	0.0315468	6.06009e-08	1.72337e-07	19	19	19	asd_or_adhd	0.919449	1
17	39775692	ENSG00000173801	JUP	ENSG00000173801	JUP	0.651617	0.0340954	0.514648	0.0223787	0.0539678	7.03233e-13	2.65448e-12	3	3	3	asd_or_adhd	0.919449	1
8	62413116	ENSG00000198363	ASPH	ENSG00000198363	ASPH	-0.651579	-0.0192776	0.514673	0.0636187	0.061515	1.39037e-14	5.69269e-14	50	52	52	asd_or_adhd	0.919449	1
19	45594654	ENSG00000104866	PPP1R37	ENSG00000104866	PPP1R37	0.651434	0.0315823	0.514766	0.0267054	0.0397763	9.99056e-10	3.15008e-09	35	48	48	asd_or_adhd	0.919449	1
2	152982518	ENST00000482997	STAM2-204	ENSG00000115145	STAM2	-0.651428	-0.0506706	0.51477	0.00977187	0.0336283	1.82823e-07	1.18486e-06	10	10	10	asd_or_adhd	0.919449	1
15	24803305	ENST00000569908	PWRN1-212	ENSG00000259905	PWRN1	0.651379	0.0240653	0.514802	0.0427262	0.0647306	2.53708e-13	2.58406e-12	40	40	40	asd_or_adhd	0.919449	1
14	24834879	ENSG00000100968	NFATC4	ENSG00000100968	NFATC4	0.65136	0.030132	0.514814	0.0296474	0.058901	7.73471e-14	3.05789e-13	7	7	7	asd_or_adhd	0.919449	1
14	101003486	ENSG00000183092	BEGAIN	ENSG00000183092	BEGAIN	0.651244	0.0875469	0.514889	0.00351031	0.0169076	7.78509e-05	0.000177613	6	7	7	asd_or_adhd	0.919449	1
17	62538413	ENSG00000108854	SMURF2	ENSG00000108854	SMURF2	0.651212	0.0648603	0.51491	0.0078241	0.0227662	4.52889e-06	1.13571e-05	7	7	7	asd_or_adhd	0.919449	1
11	114310157	ENST00000544010	REXO2-215	ENSG00000076043	REXO2	-0.651119	-0.0308183	0.51497	0.0295697	0.0500286	1.48123e-10	1.24514e-09	13	14	14	asd_or_adhd	0.919449	1
10	54074056	ENST00000373970	DKK1-201	ENSG00000107984	DKK1	0.651086	0.0332856	0.514991	0.0229028	0.0405531	8.90122e-09	6.49528e-08	19	21	21	asd_or_adhd	0.919449	1
10	70847874	ENST00000242465	SRGN-201	ENSG00000122862	SRGN	0.651028	0.0406532	0.515028	0.0164992	0.0230171	1.85779e-05	9.74729e-05	18	21	21	asd_or_adhd	0.919449	1
19	36673188	ENST00000304116	ZNF565-201	ENSG00000196357	ZNF565	0.650992	0.0270803	0.515052	0.0364138	0.045526	1.00032e-09	7.88024e-09	21	24	24	asd_or_adhd	0.919449	1
7	150019728	ENSG00000127399	LRRC61	ENSG00000127399	LRRC61	0.650972	0.0083464	0.515065	0.397659	0.448272	1.23512e-132	7.90343e-131	40	48	48	asd_or_adhd	0.919449	1
4	9080749	ENST00000504828	ENPP7P10-201	ENSG00000249767	ENPP7P10	0.650938	0.0951148	0.515087	0.00285194	0.0123	0.00158547	0.00654219	3	7	7	asd_or_adhd	0.919449	1
2	242498136	ENST00000318407	BOK-201	ENSG00000176720	BOK	0.650913	0.0277101	0.515103	0.0416789	0.0376601	3.38121e-08	2.34614e-07	41	58	58	asd_or_adhd	0.919449	1
1	48761044	ENST00000371847	SPATA6-203	ENSG00000132122	SPATA6	-0.650905	-0.0288575	0.515108	0.0262778	0.0404222	1.10696e-08	8.01482e-08	10	10	10	asd_or_adhd	0.919449	1
1	240652873	ENST00000318160	GREM2-201	ENSG00000180875	GREM2	-0.6509	-0.0158641	0.515111	0.117284	0.15654	6.24565e-32	1.50332e-30	66	81	81	asd_or_adhd	0.919449	1
6	33246885	ENST00000374617	WDR46-231	ENSG00000227057	WDR46	-0.650893	-0.0181191	0.515116	0.0731269	0.115488	3.55897e-23	6.04888e-22	15	17	17	asd_or_adhd	0.919449	1
19	44331444	ENSG00000167637	ZNF283	ENSG00000167637	ZNF283	0.650885	0.029811	0.515121	0.029593	0.0384603	1.70166e-09	5.30923e-09	25	26	26	asd_or_adhd	0.919449	1
6	28249314	ENSG00000137338	PGBD1	ENSG00000137338	PGBD1	0.650772	0.0177299	0.515194	0.089058	0.10056	1.54392e-23	9.04459e-23	24	27	27	asd_or_adhd	0.919449	1
11	1330999	ENSG00000255153	TOLLIP-AS1	ENSG00000255153	TOLLIP-AS1	-0.65072	-0.0534424	0.515227	0.0112836	0.013809	0.000355147	0.00077095	17	22	22	asd_or_adhd	0.919449	1
10	60033146	ENST00000489785	CISD1-204	ENSG00000122873	CISD1	-0.650689	-0.0523599	0.515247	0.0151121	0.0210366	3.97078e-05	0.000200293	11	13	13	asd_or_adhd	0.919449	1
3	48473574	ENSG00000164051	CCDC51	ENSG00000164051	CCDC51	0.650674	0.025826	0.515257	0.0279281	0.0209701	1.03529e-05	2.5289e-05	28	28	28	asd_or_adhd	0.919449	1
12	124104953	ENSG00000111361	EIF2B1	ENSG00000111361	EIF2B1	-0.650637	-0.0288684	0.515281	0.0392331	0.0830809	3.08892e-19	1.54568e-18	29	32	32	asd_or_adhd	0.919449	1
12	7052596	ENST00000542222	C12orf57-205	ENSG00000111678	C12orf57	-0.650636	-0.0579274	0.515282	0.00697779	0.0151168	0.000512378	0.00225106	14	17	17	asd_or_adhd	0.919449	1
16	23403164	ENST00000563164	COG7-203	ENSG00000168434	COG7	0.650602	0.0259756	0.515303	0.0356874	0.0327886	2.65676e-07	1.69444e-06	30	38	38	asd_or_adhd	0.919449	1
1	22005692	ENST00000479177	USP48-208	ENSG00000090686	USP48	-0.65055	-0.0294667	0.515337	0.0298833	0.0343439	1.40772e-07	9.22863e-07	33	34	34	asd_or_adhd	0.919449	1
11	94112697	ENST00000539203	GPR83-202	ENSG00000123901	GPR83	0.650528	0.0720456	0.515351	0.0171305	0.0174372	0.000186574	0.000867702	25	28	28	asd_or_adhd	0.919449	1
14	92246095	ENST00000435962	TC2N-203	ENSG00000165929	TC2N	-0.650474	-0.0127109	0.515386	0.17213	0.169675	9.88022e-35	2.65997e-33	84	89	89	asd_or_adhd	0.919449	1
2	37423631	ENST00000402297	CEBPZOS-204	ENSG00000218739	CEBPZ-AS1	0.650439	0.0399489	0.515409	0.0157589	0.0190156	0.000100605	0.000483864	12	12	12	asd_or_adhd	0.919449	1
3	87302199	ENST00000466696	CHMP2B-202	ENSG00000083937	CHMP2B	0.650431	0.0993083	0.515414	0.00245144	0.0151506	0.000538012	0.00235679	2	2	2	asd_or_adhd	0.919449	1
14	105219484	ENST00000535554	SIVA1-203	ENSG00000184990	SIVA1	0.65043	0.0341542	0.515414	0.0240698	0.0904027	3.69769e-18	4.97372e-17	9	18	18	asd_or_adhd	0.919449	1
17	19552036	ENST00000581518	ALDH3A2-221	ENSG00000072210	ALDH3A2	0.650399	0.00846085	0.515434	0.370038	0.438279	8.83733e-111	1.62447e-108	20	21	21	asd_or_adhd	0.919449	1
12	117645947	ENSG00000089250	NOS1	ENSG00000089250	NOS1	-0.650396	-0.0244452	0.515437	0.0437487	0.083505	2.40928e-19	1.21011e-18	5	5	5	asd_or_adhd	0.919449	1
2	190636037	ENST00000496543	ORMDL1-207	ENSG00000128699	ORMDL1	-0.650392	-0.0407715	0.515439	0.0145803	0.0291579	1.06921e-06	6.40909e-06	6	6	6	asd_or_adhd	0.919449	1
11	77850861	ENST00000527321	KCTD21-AS1-203	ENSG00000246174	KCTD21-AS1	-0.650331	-0.0328611	0.515479	0.0237167	0.0427438	3.9357e-09	2.95514e-08	7	7	7	asd_or_adhd	0.919449	1
22	18121530	ENST00000337612	BCL2L13-202	ENSG00000099968	BCL2L13	-0.650327	-0.0809838	0.515481	0.00396581	0.0208591	4.33297e-05	0.000217621	8	8	8	asd_or_adhd	0.919449	1
3	185634943	ENST00000259043	TRA2B-201	ENSG00000136527	TRA2B	0.650326	0.0478006	0.515482	0.0193281	0.0286324	1.70383e-06	1.0016e-05	22	25	25	asd_or_adhd	0.919449	1
14	69864732	ENSG00000029364	SLC39A9	ENSG00000029364	SLC39A9	0.650258	0.0377121	0.515525	0.0191124	0.0342905	1.58483e-08	4.67789e-08	26	26	26	asd_or_adhd	0.919479	1
19	38014307	ENST00000445217	ZNF793-201	ENSG00000188227	ZNF793	-0.650211	-0.0627064	0.515556	0.00657023	0.0131038	0.00121426	0.00509082	5	5	5	asd_or_adhd	0.919487	1
8	144778324	ENSG00000181097	AC105219.1	ENSG00000181097	AC105219.1	0.650144	0.0486564	0.515599	0.0139184	0.0129706	0.000549003	0.00117496	25	27	27	asd_or_adhd	0.919496	1
7	6838572	ENST00000467004	CCZ1B-206	ENSG00000146574	CCZ1B	0.650121	0.00944548	0.515614	0.337308	0.414933	4.59452e-102	7.23053e-100	58	94	94	asd_or_adhd	0.919496	1
11	644233	ENST00000382409	DEAF1-201	ENSG00000177030	DEAF1	0.649949	0.032652	0.515725	0.0273643	0.0377041	3.63768e-08	2.51661e-07	15	16	16	asd_or_adhd	0.919632	1
4	39271673	ENST00000512534	WDR19-216	ENSG00000157796	WDR19	0.64992	0.0632543	0.515744	0.00520776	0.0126564	0.00149592	0.00619286	11	14	14	asd_or_adhd	0.919632	1
14	92586675	ENST00000556555	NDUFB1-205	ENSG00000183648	NDUFB1	0.64982	0.0254952	0.515809	0.0411812	0.0716623	1.18684e-14	1.31477e-13	12	13	13	asd_or_adhd	0.919701	1
3	193025033	ENST00000414634	ATP13A5-AS1-201	ENSG00000236508	ATP13A5-AS1	-0.649768	-0.0398625	0.515842	0.0134271	0.0173704	0.000198617	0.000920814	16	20	20	asd_or_adhd	0.919714	1
2	98140412	ENSG00000235833	AC017099.1	ENSG00000235833	AC017099.1	0.649681	0.00764796	0.515898	0.48822	0.536864	7.33072e-177	9.16302e-175	37	37	37	asd_or_adhd	0.919754	1
1	16062900	ENSG00000162461	SLC25A34	ENSG00000162461	SLC25A34	0.64964	0.0114942	0.515925	0.213108	0.234244	2.07977e-57	3.09324e-56	46	54	54	asd_or_adhd	0.919754	1
14	28733596	ENSG00000197358	BNIP3P1	ENSG00000197358	BNIP3P1	0.649609	0.0376705	0.515945	0.0196665	0.0181378	4.37107e-05	0.000101685	31	36	36	asd_or_adhd	0.919754	1
4	71686092	ENST00000545193	GRSF1-208	ENSG00000132463	GRSF1	0.649323	0.0457306	0.51613	0.0113758	0.0152327	0.000499813	0.0021999	15	15	15	asd_or_adhd	0.920037	1
3	193119866	ENST00000400270	ATP13A4-204	ENSG00000127249	ATP13A4	-0.649154	-0.0159419	0.516239	0.116598	0.173002	2.91261e-35	7.99195e-34	29	32	32	asd_or_adhd	0.920078	1
1	33145961	ENST00000409190	SYNC-202	ENSG00000162520	SYNC	-0.649103	-0.0397829	0.516272	0.018527	0.0376598	3.25358e-08	2.26237e-07	9	12	12	asd_or_adhd	0.920078	1
1	163218065	ENST00000449680	RGS5-216	ENSG00000232995	RP11-267N12.3	-0.649039	-0.0390399	0.516313	0.0160387	0.03794	3.25719e-08	2.26452e-07	22	23	23	asd_or_adhd	0.920078	1
3	156865585	ENST00000471247	CCNL1-214	ENSG00000163660	CCNL1	-0.649018	-0.0822174	0.516327	0.00390814	0.015034	0.000549403	0.00240395	2	2	2	asd_or_adhd	0.920078	1
5	179033904	ENST00000503583	RUFY1-209	ENSG00000176783	RUFY1	-0.648996	-0.037511	0.516341	0.0186313	0.0518708	7.99127e-11	6.87145e-10	7	7	7	asd_or_adhd	0.920078	1
6	33043703	ENSG00000223865	HLA-DPB1	ENSG00000223865	HLA-DPB1	0.648965	0.0199284	0.516361	0.20263	0.157191	1.37014e-37	1.25821e-36	96	107	107	asd_or_adhd	0.920078	1
1	65886248	ENSG00000116678	LEPR	ENSG00000116678	LEPR	-0.648963	-0.0151726	0.516362	0.126822	0.17207	9.30527e-41	9.34556e-40	47	50	50	asd_or_adhd	0.920078	1
17	7529556	ENST00000576579	SAT2-212	ENSG00000141504	SAT2	0.648958	0.0341301	0.516365	0.0222024	0.0442955	2.17352e-09	1.66934e-08	3	3	3	asd_or_adhd	0.920078	1
5	141488353	ENST00000509436	NDFIP1-204	ENSG00000131507	NDFIP1	-0.648774	-0.0636758	0.516484	0.011054	0.0106179	0.00351286	0.0138459	18	24	24	asd_or_adhd	0.920126	1
5	95185013	ENSG00000272021	AC008592.5	ENSG00000272021	AC008592.5	-0.648642	-0.0317044	0.51657	0.0259994	0.032295	3.60322e-08	1.03989e-07	19	20	20	asd_or_adhd	0.920126	1
16	2140986	ENST00000487932	PKD1-220	ENSG00000008710	PKD1	0.648635	0.229374	0.516574	0.000466722	0.0218147	3.03629e-05	0.000155305	5	17	17	asd_or_adhd	0.920126	1
11	63340667	ENST00000323646	PLA2G16-201	ENSG00000176485	PLA2G16	0.648603	0.0232863	0.516595	0.0502085	0.0923877	1.00716e-18	1.39517e-17	4	4	4	asd_or_adhd	0.920126	1
4	186131233	ENST00000264694	SNX25-201	ENSG00000109762	SNX25	0.648539	0.0357574	0.516636	0.0226081	0.0193059	9.04977e-05	0.000437387	30	34	34	asd_or_adhd	0.920126	1
16	29262829	ENSG00000198106	AC025279.1	ENSG00000198106	AC025279.1	0.648529	0.0190471	0.516643	0.0772804	0.097975	1.53931e-22	8.67424e-22	25	33	33	asd_or_adhd	0.920126	1
3	113010380	ENST00000484923	CFAP44-209	ENSG00000206530	WDR52	-0.648407	-0.0275697	0.516722	0.0363907	0.0493876	2.48325e-10	2.05394e-09	9	10	10	asd_or_adhd	0.920126	1
14	60558629	ENSG00000126773	PCNX4	ENSG00000126773	PCNX4	-0.648357	-0.00943002	0.516754	0.289006	0.336565	6.13155e-90	1.79948e-88	26	28	28	asd_or_adhd	0.920126	1
15	41709302	ENST00000389629	RTF1-201	ENSG00000137815	RTF1	-0.648279	-0.0427688	0.516805	0.0171316	0.0228908	1.76511e-05	9.28407e-05	24	25	25	asd_or_adhd	0.920126	1
19	44488355	ENST00000270014	ZNF155-201	ENSG00000204920	ZNF155	-0.648272	-0.013982	0.516809	0.124218	0.151411	7.91217e-31	1.83103e-29	46	53	53	asd_or_adhd	0.920126	1
3	18389432	ENST00000417717	SATB1-204	ENSG00000182568	SATB1	-0.64827	-0.0337666	0.51681	0.0221661	0.0346972	1.21384e-07	8.00263e-07	21	23	23	asd_or_adhd	0.920126	1
6	17759414	ENSG00000137177	KIF13A	ENSG00000137177	KIF13A	0.648243	0.0173431	0.516828	0.0891937	0.138563	3.58871e-32	2.80175e-31	43	44	44	asd_or_adhd	0.920126	1
5	10250033	ENST00000280326	CCT5-201	ENSG00000150753	CCT5	-0.648191	-0.0199446	0.516861	0.0560796	0.105904	1.5812e-21	2.50395e-20	4	5	5	asd_or_adhd	0.920126	1
11	113185301	ENST00000429951	TTC12-203	ENSG00000149292	TTC12	0.64816	0.00957862	0.516882	0.303012	0.385755	1.70388e-92	2.12927e-90	43	46	46	asd_or_adhd	0.920126	1
12	58335324	ENSG00000166896	ATP23	ENSG00000166896	ATP23	0.648156	0.00949752	0.516884	0.265881	0.340541	8.57726e-91	2.54825e-89	5	5	5	asd_or_adhd	0.920126	1
19	58740831	ENST00000596652	ZNF544-206	ENSG00000198131	ZNF544	0.648155	0.0339838	0.516885	0.0197327	0.0324516	3.19383e-07	2.02111e-06	14	14	14	asd_or_adhd	0.920126	1
9	77676116	ENST00000361092	NMRK1-201	ENSG00000106733	NMRK1	0.648133	0.00920721	0.516899	0.330539	0.397615	2.54761e-96	3.46197e-94	46	52	52	asd_or_adhd	0.920126	1
2	55199325	ENST00000337526	RTN4-202	ENSG00000115310	RTN4	0.648027	0.050979	0.516967	0.0104748	0.0114655	0.00253937	0.0102069	18	19	19	asd_or_adhd	0.920126	1
16	1832902	ENSG00000095906	NUBP2	ENSG00000095906	NUBP2	-0.647894	-0.0198017	0.517053	0.0760428	0.0636947	5.08207e-15	2.12884e-14	42	68	68	asd_or_adhd	0.920126	1
12	56435637	ENSG00000197728	RPS26	ENSG00000197728	RPS26	-0.647889	-0.0102573	0.517057	0.242431	0.302394	6.85762e-78	1.55191e-76	14	20	20	asd_or_adhd	0.920126	1
17	7529555	ENST00000570914	SAT2-204	ENSG00000141504	SAT2	0.647807	0.0146237	0.51711	0.120185	0.173958	5.8408e-36	1.64078e-34	7	7	7	asd_or_adhd	0.920126	1
20	24986874	ENST00000537502	ACSS1-205	ENSG00000154930	ACSS1	0.647775	0.0338684	0.51713	0.0209324	0.0416843	6.87439e-09	5.06509e-08	11	11	11	asd_or_adhd	0.920126	1
2	130986949	ENSG00000213225	NOC2LP1	ENSG00000213225	NOC2LP1	0.647769	0.046532	0.517134	0.0125351	0.0313434	6.49623e-08	1.84306e-07	11	12	12	asd_or_adhd	0.920126	1
15	85113880	ENSG00000259728	LINC00933	ENSG00000259728	LINC00933	-0.647746	-0.0360665	0.517149	0.0185009	0.0323955	3.54719e-08	1.02421e-07	15	15	15	asd_or_adhd	0.920126	1
12	123942666	ENST00000527158	SNRNP35-204	ENSG00000184209	SNRNP35	0.647741	0.043883	0.517152	0.0151764	0.0106735	0.00356735	0.0140445	21	22	22	asd_or_adhd	0.920126	1
4	72897521	ENSG00000056291	NPFFR2	ENSG00000056291	NPFFR2	0.647733	0.0210908	0.517158	0.0383042	0.0470747	2.88431e-11	9.96008e-11	50	52	52	asd_or_adhd	0.920126	1
1	102269042	ENST00000338858	OLFM3-201	ENSG00000118733	OLFM3	0.647728	0.0529724	0.517161	0.00920935	0.0298612	9.94239e-07	5.97995e-06	9	9	9	asd_or_adhd	0.920126	1
19	23258013	ENST00000600223	AC074135.1-202	ENSG00000267886	CTD-2291D10.4	0.647723	0.0527687	0.517164	0.0104623	0.016661	0.000260528	0.00118887	8	10	10	asd_or_adhd	0.920126	1
5	60047619	ENST00000425382	ELOVL7-201	ENSG00000164181	ELOVL7	0.6477	0.0300162	0.517179	0.0299417	0.0554218	1.05395e-11	9.62987e-11	11	11	11	asd_or_adhd	0.920126	1
4	77968311	ENSG00000118816	CCNI	ENSG00000118816	CCNI	0.64765	0.0435396	0.517211	0.0144898	0.0347423	1.26402e-08	3.75116e-08	7	8	8	asd_or_adhd	0.920126	1
1	179828165	ENST00000482587	TOR1AIP2-203	ENSG00000169905	TOR1AIP2	0.647643	0.0249467	0.517216	0.0405742	0.0470811	6.05953e-10	4.86129e-09	44	51	51	asd_or_adhd	0.920126	1
11	74587331	ENSG00000241170	AP001992.1	ENSG00000241170	AP001992.1	0.647456	0.0314762	0.517337	0.0281691	0.0514393	2.9068e-12	1.062e-11	17	17	17	asd_or_adhd	0.920294	1
2	79878683	ENST00000541047	CTNNA2-218	ENSG00000066032	CTNNA2	0.64734	0.0683844	0.517412	0.00627798	0.0122784	0.00184589	0.0075552	17	18	18	asd_or_adhd	0.920308	1
5	138855119	ENSG00000184584	TMEM173	ENSG00000184584	TMEM173	0.647288	0.0419497	0.517445	0.0171885	0.0312665	6.81404e-08	1.93027e-07	4	4	4	asd_or_adhd	0.920308	1
6	131277165	ENST00000526983	EPB41L2-214	ENSG00000079819	EPB41L2	0.64708	0.0257942	0.51758	0.0369211	0.0645469	2.85912e-13	2.89998e-12	15	17	17	asd_or_adhd	0.920308	1
17	908975	ENST00000571797	ABR-214	ENSG00000159842	ABR	0.647037	0.0749348	0.517608	0.00531869	0.0193753	8.70354e-05	0.000421689	15	25	25	asd_or_adhd	0.920308	1
14	94517266	ENST00000555762	DDX24-207	ENSG00000089737	DDX24	0.646989	0.0216891	0.517639	0.0483831	0.0752076	2.59079e-15	2.98578e-14	34	35	35	asd_or_adhd	0.920308	1
1	32118112	ENST00000488128	COL16A1-214	ENSG00000084636	COL16A1	-0.64696	-0.0132001	0.517658	0.149001	0.211891	2.99933e-44	1.10727e-42	29	41	41	asd_or_adhd	0.920308	1
21	15588474	ENST00000495055	RBM11-206	ENSG00000185272	RBM11	-0.646942	-0.0572434	0.51767	0.0081869	0.0152528	0.000497344	0.00218979	10	10	10	asd_or_adhd	0.920308	1
9	141044565	ENSG00000159247	TUBBP5	ENSG00000159247	TUBBP5	-0.646941	-0.0146908	0.51767	0.131551	0.178571	1.743e-42	1.84179e-41	20	24	24	asd_or_adhd	0.920308	1
7	76701068	ENSG00000225726	AC007000.2	ENSG00000225726	AC007000.2	-0.646895	-0.142517	0.5177	0.00138285	0.0140239	0.000320853	0.000698074	1	1	1	asd_or_adhd	0.920308	1
2	16730727	ENSG00000197872	FAM49A	ENSG00000197872	FAM49A	0.646876	0.0389196	0.517712	0.0162139	0.038843	1.46203e-09	4.57153e-09	8	8	8	asd_or_adhd	0.920308	1
22	18217988	ENST00000494097	BID-207	ENSG00000015475	BID	0.646857	0.0560809	0.517725	0.00863586	0.010727	0.00353117	0.0139107	23	31	31	asd_or_adhd	0.920308	1
15	83685174	ENSG00000064726	BTBD1	ENSG00000064726	BTBD1	-0.646849	-0.00865923	0.51773	0.321091	0.397799	8.67714e-113	3.97961e-111	29	29	29	asd_or_adhd	0.920308	1
2	242255309	ENST00000461048	SEPT2-226	ENSG00000168385	2021-09-02	-0.646776	-0.0207619	0.517777	0.069994	0.0761401	1.5249e-15	1.78384e-14	48	61	61	asd_or_adhd	0.920308	1
20	34319282	ENST00000477334	RBM39-231	ENSG00000131051	RBM39	-0.646769	-0.0639137	0.517781	0.00537224	0.0109256	0.00287146	0.0114647	3	4	4	asd_or_adhd	0.920308	1
3	132964950	ENSG00000251011	TMEM108-AS1	ENSG00000251011	TMEM108-AS1	-0.646726	-0.0209337	0.51781	0.0713202	0.0529296	1.50536e-12	5.57497e-12	86	95	95	asd_or_adhd	0.920308	1
3	42825790	ENST00000321331	HIGD1A-201	ENSG00000181061	HIGD1A	0.646721	0.00960332	0.517813	0.28	0.335222	4.38139e-77	3.93708e-75	22	23	23	asd_or_adhd	0.920308	1
3	196669494	ENSG00000270170	NCBP2-AS2	ENSG00000270170	NCBP2-AS2	-0.64672	-0.0152516	0.517813	0.11078	0.168412	2.37096e-40	2.35379e-39	13	13	13	asd_or_adhd	0.920308	1
1	85715639	ENST00000294661	C1orf52-201	ENSG00000162642	C1orf52	-0.646629	-0.0400498	0.517872	0.0185168	0.0432515	2.21829e-09	1.70196e-08	11	11	11	asd_or_adhd	0.920308	1
3	101293030	ENST00000498274	PCNP-207	ENSG00000081154	PCNP	-0.646521	-0.0448683	0.517942	0.0119397	0.0161522	0.000348084	0.0015652	12	16	16	asd_or_adhd	0.920308	1
7	140705854	ENST00000393008	MRPS33-202	ENSG00000090263	MRPS33	-0.646486	-0.0591667	0.517965	0.0106591	0.0183782	0.000126292	0.000600077	12	25	25	asd_or_adhd	0.920308	1
8	143747834	ENST00000591357	JRK-208	ENSG00000234616	JRK	0.646455	0.0248173	0.517985	0.0344814	0.0446766	1.76835e-09	1.36717e-08	25	27	27	asd_or_adhd	0.920308	1
8	98881339	ENST00000524308	MATN2-218	ENSG00000132561	MATN2	-0.64641	-0.0537199	0.518014	0.00818323	0.0246028	9.13334e-06	4.96395e-05	5	5	5	asd_or_adhd	0.920308	1
12	65107225	ENSG00000135677	GNS	ENSG00000135677	GNS	0.646364	0.031649	0.518044	0.024234	0.0451216	5.07107e-11	1.72643e-10	9	11	11	asd_or_adhd	0.920308	1
5	64961755	ENSG00000197860	SGTB	ENSG00000197860	SGTB	0.646322	0.00783603	0.518071	0.39937	0.464991	1.55797e-140	1.10218e-138	36	36	36	asd_or_adhd	0.920308	1
8	10962201	ENST00000602575	AF131215.6-201	ENSG00000269918	AF131215.9	-0.646311	-0.0139961	0.518078	0.129163	0.195758	2.18869e-40	7.04653e-39	11	11	11	asd_or_adhd	0.920308	1
11	85563600	ENST00000544076	AP000974.1-201	ENSG00000215504	AP000974.1	0.646304	0.010288	0.518083	0.306978	0.371113	5.96396e-88	6.81823e-86	40	41	41	asd_or_adhd	0.920308	1
6	41040684	ENSG00000001167	NFYA	ENSG00000001167	NFYA	0.6463	0.0390003	0.518085	0.0153737	0.0219712	6.10234e-06	1.51734e-05	19	19	19	asd_or_adhd	0.920308	1
3	4532575	ENST00000412804	ITPR1-AS1-201	ENSG00000231249	ITPR1-AS1	-0.646256	-0.0290803	0.518113	0.0219349	0.0177675	0.000168464	0.000787946	35	41	41	asd_or_adhd	0.920308	1
1	16160560	ENSG00000179743	FLJ37453	ENSG00000179743	FLJ37453	0.646254	0.0267336	0.518115	0.0395001	0.0618678	1.60137e-14	6.53551e-14	20	28	28	asd_or_adhd	0.920308	1
4	20702036	ENST00000510051	PACRGL-223	ENSG00000163138	PACRGL	-0.646191	-0.0377066	0.518156	0.017052	0.0434196	2.36642e-09	1.8095e-08	3	3	3	asd_or_adhd	0.920334	1
2	98330023	ENSG00000115085	ZAP70	ENSG00000115085	ZAP70	0.646013	0.0325275	0.518271	0.0140214	0.0181262	4.07899e-05	9.51199e-05	21	21	21	asd_or_adhd	0.920447	1
17	6531893	ENST00000571642	KIAA0753-205	ENSG00000198920	KIAA0753	0.64601	0.022306	0.518273	0.0518944	0.0664632	1.22329e-13	1.27257e-12	17	19	19	asd_or_adhd	0.920447	1
9	139780970	ENST00000247668	TRAF2-201	ENSG00000127191	TRAF2	-0.645963	-0.0464668	0.518303	0.0115017	0.0354259	7.47831e-08	5.0234e-07	3	5	5	asd_or_adhd	0.920453	1
22	51007291	ENST00000360719	CPT1B-202	ENSG00000205560	CPT1B	-0.645889	-0.0509786	0.518351	0.00969547	0.0122829	0.00181621	0.00744095	10	10	10	asd_or_adhd	0.920492	1
1	65886335	ENST00000349533	LEPR-202	ENSG00000116678	LEPR	-0.645711	-0.0119068	0.518467	0.179196	0.184112	6.55557e-38	1.955e-36	86	90	90	asd_or_adhd	0.92056	1
1	169659808	ENST00000236147	SELL-201	ENSG00000188404	SELL	0.645674	0.018357	0.518491	0.0746205	0.10591	2.45759e-21	3.858e-20	22	23	23	asd_or_adhd	0.92056	1
10	74889913	ENST00000494307	ECD-207	ENSG00000122882	ECD	0.645669	0.0758347	0.518494	0.00479683	0.0157957	0.000374857	0.00167885	25	26	26	asd_or_adhd	0.92056	1
1	20990507	ENSG00000117245	KIF17	ENSG00000117245	KIF17	0.645666	0.00870985	0.518496	0.360048	0.407735	9.53258e-116	4.66458e-114	64	70	70	asd_or_adhd	0.92056	1
9	32972616	ENST00000485479	APTX-227	ENSG00000137074	APTX	-0.645587	-0.0320499	0.518547	0.0235002	0.0557382	9.58065e-12	8.78096e-11	5	5	5	asd_or_adhd	0.920603	1
7	65874130	ENSG00000230189	AC008267.2	ENSG00000230189	AC008267.2	0.645238	0.0298214	0.518773	0.0261768	0.0323566	3.60463e-08	1.04017e-07	23	24	24	asd_or_adhd	0.920869	1
15	41679551	ENST00000260361	NDUFAF1-201	ENSG00000137806	NDUFAF1	0.64522	0.0103427	0.518784	0.255435	0.335282	2.5257e-77	2.28813e-75	30	31	31	asd_or_adhd	0.920869	1
14	105456177	ENST00000549240	C14orf79-205	ENSG00000140104	C14orf79	0.645177	0.0302976	0.518813	0.0401091	0.0372994	3.76718e-08	2.60396e-07	29	44	44	asd_or_adhd	0.920869	1
18	2655737	ENSG00000101596	SMCHD1	ENSG00000101596	SMCHD1	0.64516	0.0297238	0.518823	0.0296447	0.0412226	4.59729e-10	1.47755e-09	28	30	30	asd_or_adhd	0.920869	1
6	84262604	ENST00000195649	SNAP91-201	ENSG00000065609	SNAP91	-0.645151	-0.0289366	0.51883	0.0138822	0.0136389	0.000996843	0.0042263	14	14	14	asd_or_adhd	0.920869	1
14	94517268	ENST00000330836	DDX24-201	ENSG00000089737	DDX24	-0.645106	-0.0312606	0.518859	0.0374961	0.0528455	4.32117e-11	3.78957e-10	20	22	22	asd_or_adhd	0.920874	1
19	6426048	ENST00000597558	SLC25A41-203	ENSG00000181240	SLC25A41	0.644907	0.0381125	0.518987	0.0146206	0.019546	7.62193e-05	0.000371928	32	43	43	asd_or_adhd	0.920875	1
18	672546	ENST00000383578	ENOSF1-203	ENSG00000132199	ENOSF1	-0.644807	-0.0331512	0.519052	0.0205464	0.029652	1.05366e-06	6.32063e-06	20	21	21	asd_or_adhd	0.920875	1
11	64889800	ENST00000279242	MRPL49-201	ENSG00000149792	MRPL49	-0.644781	-0.0269289	0.519069	0.0359624	0.0646336	3.15267e-13	3.18979e-12	18	18	18	asd_or_adhd	0.920875	1
8	27950629	ENST00000524103	ELP3-218	ENSG00000134014	ELP3	0.644718	0.029731	0.51911	0.0280593	0.0425395	3.89885e-09	2.92897e-08	20	20	20	asd_or_adhd	0.920875	1
2	37469082	ENST00000474257	NDUFAF7-212	ENSG00000003509	NDUFAF7	0.644705	0.0384566	0.519118	0.0188382	0.0277541	2.22152e-06	1.28798e-05	13	14	14	asd_or_adhd	0.920875	1
1	248402231	ENST00000306687	OR2M4-201	ENSG00000171180	OR2M4	0.644703	0.0142977	0.51912	0.11679	0.192051	1.43323e-39	4.51586e-38	49	61	61	asd_or_adhd	0.920875	1
3	196662273	ENSG00000114503	NCBP2	ENSG00000114503	NCBP2	0.644694	0.0116108	0.519126	0.189884	0.221613	3.83372e-54	5.30302e-53	55	65	65	asd_or_adhd	0.920875	1
15	86162854	ENST00000558980	AC087286.2-201	ENSG00000259367	RP11-815J21.4	-0.64464	-0.0397487	0.51916	0.0144643	0.023457	1.51508e-05	8.03287e-05	17	18	18	asd_or_adhd	0.920875	1
1	116378998	ENST00000320238	NHLH2-201	ENSG00000177551	NHLH2	0.644621	0.0206975	0.519173	0.0577764	0.10015	3.05793e-20	4.55968e-19	36	41	41	asd_or_adhd	0.920875	1
10	135207700	ENST00000460848	MTG1-203	ENSG00000148824	MTG1	0.644589	0.0266335	0.519194	0.035402	0.0708659	1.79534e-14	1.96746e-13	9	9	9	asd_or_adhd	0.920875	1
6	7389729	ENST00000379834	RIOK1-202	ENSG00000124784	RIOK1	0.644503	0.0368167	0.519249	0.0175773	0.0346722	1.30579e-07	8.58392e-07	13	14	14	asd_or_adhd	0.920875	1
1	1370241	ENSG00000179403	VWA1	ENSG00000179403	VWA1	0.64448	0.0779534	0.519264	0.004472	0.0136243	0.000399637	0.000864961	11	22	22	asd_or_adhd	0.920875	1
9	35658872	ENSG00000137135	ARHGEF39	ENSG00000137135	ARHGEF39	0.644438	0.0234138	0.519291	0.0429382	0.0554022	3.77224e-13	1.44104e-12	17	18	18	asd_or_adhd	0.920875	1
3	10182692	ENSG00000134086	VHL	ENSG00000134086	VHL	0.644395	0.0233941	0.519319	0.046674	0.0831677	8.95103e-20	4.55558e-19	16	16	16	asd_or_adhd	0.920875	1
3	48711277	ENST00000416649	NCKIPSD-204	ENSG00000213672	NCKIPSD	-0.644346	-0.0290381	0.519351	0.0320101	0.0408568	9.55826e-09	6.95468e-08	19	20	20	asd_or_adhd	0.920875	1
22	22020312	ENST00000417788	PPIL2-204	ENSG00000100023	PPIL2	0.644284	0.0402687	0.519391	0.0150878	0.0321504	3.7958e-07	2.3835e-06	10	12	12	asd_or_adhd	0.920875	1
2	105950484	ENST00000610036	AC012360.3-201	ENSG00000272994	RP11-332H14.2	-0.644278	-0.0495909	0.519395	0.00960902	0.0137298	0.000981316	0.00416446	14	14	14	asd_or_adhd	0.920875	1
6	139200036	ENSG00000220600	AL121834.1	ENSG00000220600	AL121834.1	-0.644271	-0.0443403	0.519399	0.0137872	0.0343511	1.54949e-08	4.57638e-08	8	9	9	asd_or_adhd	0.920875	1
7	99017372	ENST00000413834	ATP5J2-PTCD1-201	ENSG00000248919	ATP5J2-PTCD1	-0.64424	-1.19789	0.51942	2.68275e-05	0.0395213	1.67105e-08	1.19266e-07	3	6	6	asd_or_adhd	0.920875	1
11	47600626	ENST00000534716	NDUFS3-213	ENSG00000213619	NDUFS3	0.644229	0.0384204	0.519427	0.0188032	0.0304322	7.848e-07	4.77274e-06	18	18	18	asd_or_adhd	0.920875	1
11	8986222	ENSG00000254860	TMEM9B-AS1	ENSG00000254860	TMEM9B-AS1	-0.644224	-0.0100469	0.51943	0.29488	0.368611	2.24504e-101	8.28125e-100	14	14	14	asd_or_adhd	0.920875	1
22	40803281	ENST00000470518	SGSM3-208	ENSG00000100359	SGSM3	-0.644133	-0.0329149	0.519489	0.0209783	0.0238344	1.31746e-05	7.03311e-05	24	26	26	asd_or_adhd	0.920875	1
15	29967194	ENST00000536835	AC022613.1-201	ENSG00000256802	RP11-680F8.1	0.644091	0.0478755	0.519516	0.0110084	0.0155877	0.000431903	0.0019192	8	10	10	asd_or_adhd	0.920875	1
2	9728427	ENST00000446619	YWHAQ-203	ENSG00000134308	YWHAQ	0.644065	0.0446103	0.519533	0.01372	0.0288153	1.47233e-06	8.7123e-06	3	4	4	asd_or_adhd	0.920875	1
11	68451247	ENSG00000069482	GAL	ENSG00000069482	GAL	0.643959	0.0183005	0.519602	0.082461	0.108949	3.58457e-25	2.21786e-24	57	71	71	asd_or_adhd	0.920875	1
11	113239200	ENSG00000270179	AP002840.2	ENSG00000270179	AP002840.2	-0.643948	-0.0322882	0.519609	0.0231594	0.0270016	5.71405e-07	1.52704e-06	29	32	32	asd_or_adhd	0.920875	1
22	22039962	ENST00000446951	PPIL2-205	ENSG00000100023	PPIL2	-0.643933	-0.0426938	0.519619	0.0146784	0.0273752	2.52052e-06	1.45287e-05	13	14	14	asd_or_adhd	0.920875	1
10	43600180	ENST00000479913	RET-203	ENSG00000165731	RET	-0.643904	-0.0421574	0.519638	0.0281732	0.0322103	3.61864e-07	2.27677e-06	29	32	32	asd_or_adhd	0.920875	1
1	165796768	ENSG00000143179	UCK2	ENSG00000143179	UCK2	-0.643867	-0.0825117	0.519662	0.00392013	0.010752	0.00168942	0.00349413	6	6	6	asd_or_adhd	0.920875	1
8	11701864	ENST00000533455	CTSB-228	ENSG00000164733	CTSB	-0.643865	-0.0079279	0.519663	0.327623	0.355569	1.81399e-83	1.86235e-81	54	66	66	asd_or_adhd	0.920875	1
11	67351066	ENST00000398606	GSTP1-202	ENSG00000084207	GSTP1	-0.643834	-0.0252865	0.519683	0.0398921	0.0824644	1.16724e-16	1.45006e-15	4	4	4	asd_or_adhd	0.920875	1
17	7529852	ENST00000576686	SAT2-213	ENSG00000141504	SAT2	0.643659	0.0092782	0.519796	0.300589	0.360064	2.53256e-84	2.65233e-82	28	29	29	asd_or_adhd	0.921028	1
14	59939689	ENST00000543619	L3HYPDH-209	ENSG00000126790	L3HYPDH	-0.643574	-0.0185277	0.519852	0.0742436	0.0991211	3.61175e-20	5.36291e-19	17	17	17	asd_or_adhd	0.921079	1
13	113749536	ENST00000488765	MCF2L-229	ENSG00000126217	MCF2L	0.64348	0.0153745	0.519912	0.107382	0.165887	9.56755e-34	2.47719e-32	33	39	39	asd_or_adhd	0.921108	1
15	45671400	ENST00000458245	GATM-202	ENSG00000171766	GATM	0.643467	0.0302769	0.519921	0.0263563	0.0323501	3.38554e-07	2.13618e-06	24	26	26	asd_or_adhd	0.921108	1
21	40752413	ENST00000442773	WRB-206	ENSG00000182093	WRB	-0.643324	-0.0438972	0.520014	0.0135469	0.0191753	9.36726e-05	0.000451894	21	21	21	asd_or_adhd	0.921226	1
21	16191164	ENST00000432230	AF127577.4-201	ENSG00000235609	AF127936.7	-0.64317	-0.0323684	0.520113	0.0197459	0.0203395	5.16843e-05	0.000257176	37	45	45	asd_or_adhd	0.921288	1
5	172586979	ENST00000519459	BNIP1-205	ENSG00000113734	BNIP1	-0.643147	-0.0453796	0.520129	0.0126548	0.0294327	1.14567e-06	6.84891e-06	10	10	10	asd_or_adhd	0.921288	1
12	53893946	ENSG00000270175	AC023509.4	ENSG00000270175	AC023509.4	-0.643146	-0.0302522	0.520129	0.0293804	0.0304098	9.77653e-08	2.74116e-07	25	30	30	asd_or_adhd	0.921288	1
20	3208063	ENST00000380056	SLC4A11-201	ENSG00000088836	SLC4A11	0.643053	0.0558923	0.520189	0.00795265	0.0105814	0.00379661	0.0148888	10	12	12	asd_or_adhd	0.921308	1
22	45809572	ENSG00000128408	RIBC2	ENSG00000128408	RIBC2	-0.643031	-0.00975052	0.520204	0.255466	0.325029	1.46073e-85	3.85965e-84	37	43	43	asd_or_adhd	0.921308	1
11	45376922	ENSG00000254427	AC103736.1	ENSG00000254427	AC103736.1	-0.643006	-0.0118275	0.52022	0.152452	0.214597	8.67057e-53	1.15819e-51	26	26	26	asd_or_adhd	0.921308	1
11	134118182	ENST00000352327	THYN1-202	ENSG00000151500	THYN1	-0.642932	-0.0353087	0.520268	0.0211131	0.0356076	9.01054e-08	6.00528e-07	26	28	28	asd_or_adhd	0.921328	1
13	101795094	ENST00000497170	NALCN-205	ENSG00000102452	NALCN	-0.642841	-0.0182171	0.520327	0.0922364	0.126712	9.7197e-26	1.85398e-24	39	39	39	asd_or_adhd	0.921328	1
16	772582	ENSG00000162004	CCDC78	ENSG00000162004	CCDC78	-0.642763	-0.163964	0.520378	0.001469	0.0299322	1.07829e-07	3.01666e-07	6	25	25	asd_or_adhd	0.921328	1
8	63927988	ENST00000522852	GGH-206	ENSG00000137563	GGH	0.642729	0.100111	0.5204	0.00268517	0.0173401	0.00020131	0.000932567	1	1	1	asd_or_adhd	0.921328	1
16	427108	ENST00000476735	TMEM8A-208	ENSG00000129925	TMEM8A	-0.642725	-0.0627277	0.520402	0.0087371	0.0156918	0.00040256	0.0017962	14	23	23	asd_or_adhd	0.921328	1
1	42846477	ENST00000431473	RIMKLA-202	ENSG00000177181	RIMKLA	-0.642717	-0.0296073	0.520408	0.0277845	0.0510575	1.1231e-10	9.53964e-10	16	16	16	asd_or_adhd	0.921328	1
4	144832667	ENST00000502554	AC093890.1-201	ENSG00000249741	RP11-673E1.3	0.642648	0.0243341	0.520453	0.0381793	0.0543545	2.50488e-11	2.23185e-10	30	36	36	asd_or_adhd	0.921328	1
6	74123238	ENSG00000164430	MB21D1	ENSG00000164430	MB21D1	0.642622	0.0329116	0.520469	0.0270958	0.0454488	6.24416e-11	2.11298e-10	16	17	17	asd_or_adhd	0.921328	1
14	105714963	ENST00000463376	BTBD6-204	ENSG00000184887	BTBD6	-0.642559	-0.0287819	0.52051	0.0235533	0.0268759	3.4764e-06	1.97748e-05	19	24	24	asd_or_adhd	0.921328	1
7	89783689	ENST00000297205	STEAP1-201	ENSG00000164647	STEAP1	-0.642527	-0.0223575	0.520531	0.0473716	0.0714376	1.11895e-14	1.24205e-13	23	24	24	asd_or_adhd	0.921328	1
2	216809213	ENST00000263268	MREG-201	ENSG00000118242	MREG	-0.642473	-0.0347608	0.520566	0.0219039	0.018647	0.000121155	0.000576832	28	35	35	asd_or_adhd	0.921328	1
12	121647660	ENST00000337233	P2RX4-202	ENSG00000135124	P2RX4	0.642467	0.0404386	0.52057	0.0145787	0.0343282	1.36323e-07	8.94823e-07	7	7	7	asd_or_adhd	0.921328	1
17	80085581	ENST00000483145	CCDC57-209	ENSG00000176155	CCDC57	0.642456	0.0124506	0.520577	0.161813	0.212492	1.22777e-44	4.588e-43	43	44	44	asd_or_adhd	0.921328	1
18	70410991	ENSG00000265579	AC023301.1	ENSG00000265579	AC023301.1	-0.642405	-0.0484492	0.52061	0.0108795	0.0238808	2.58179e-06	6.58313e-06	15	16	16	asd_or_adhd	0.92134	1
8	11973291	ENST00000434078	FAM66D-201	ENSG00000255052	FAM66D	0.64229	0.0122585	0.520685	0.160891	0.196165	9.89112e-41	3.22192e-39	55	61	61	asd_or_adhd	0.921396	1
1	76540404	ENST00000328299	ST6GALNAC3-201	ENSG00000184005	ST6GALNAC3	0.642274	0.0402919	0.520695	0.0127172	0.0162963	0.00031194	0.00140946	35	36	36	asd_or_adhd	0.921396	1
1	243419320	ENSG00000054282	SDCCAG8	ENSG00000054282	SDCCAG8	-0.642158	-0.0168016	0.52077	0.0742941	0.0739627	3.74247e-17	1.71968e-16	47	65	65	asd_or_adhd	0.921447	1
12	30869557	ENST00000537108	CAPRIN2-207	ENSG00000110888	CAPRIN2	-0.642148	-0.0598906	0.520777	0.00934082	0.0221958	2.53895e-05	0.000131122	10	10	10	asd_or_adhd	0.921447	1
9	123714616	ENSG00000106804	C5	ENSG00000106804	C5	0.6421	0.0186672	0.520808	0.0671478	0.108245	5.56867e-25	3.42613e-24	18	19	19	asd_or_adhd	0.921455	1
19	4304597	ENST00000221856	FSD1-201	ENSG00000105255	FSD1	-0.641887	-0.0481958	0.520947	0.0115513	0.0333154	2.18972e-07	1.40812e-06	6	7	7	asd_or_adhd	0.921615	1
1	213991094	ENSG00000230461	PROX1-AS1	ENSG00000230461	PROX1-AS1	0.641835	0.0312949	0.52098	0.0295003	0.0554793	2.88123e-13	1.10785e-12	11	11	11	asd_or_adhd	0.921615	1
2	187229325	ENST00000444288	MED28P3-201	ENSG00000227692	MED28P3	0.641724	0.0377906	0.521052	0.0176807	0.011099	0.00292924	0.0116828	27	31	31	asd_or_adhd	0.921615	1
1	1663697	ENST00000475229	SLC35E2-203	ENSG00000215790	SLC35E2	0.641688	0.0373749	0.521076	0.0212054	0.038612	2.12257e-08	1.50161e-07	17	27	27	asd_or_adhd	0.921615	1
8	145736708	ENST00000531875	RECQL4-204	ENSG00000160957	RECQL4	0.641656	0.0575049	0.521096	0.00928071	0.0199281	6.46529e-05	0.000317975	2	2	2	asd_or_adhd	0.921615	1
22	21389532	ENST00000439119	P2RX6P-201	ENSG00000206145	P2RX6P	0.641607	0.0135995	0.521129	0.0927715	0.170831	5.00587e-36	1.4107e-34	14	26	26	asd_or_adhd	0.921615	1
5	169291268	ENST00000377365	FAM196B-201	ENSG00000204767	FAM196B	-0.641594	-0.00604785	0.521137	0.0204824	0.0142766	0.000781303	0.00335535	31	34	34	asd_or_adhd	0.921615	1
14	93398022	ENST00000556876	CHGA-206	ENSG00000100604	CHGA	0.64154	0.0182843	0.521172	0.0654445	0.0821895	1.22678e-16	1.52275e-15	28	30	30	asd_or_adhd	0.921615	1
8	30054920	ENST00000606555	AC026979.4-201	ENSG00000272375	RP11-51J9.6	0.641523	0.034459	0.521183	0.0196532	0.0269296	3.29527e-06	1.87746e-05	7	7	7	asd_or_adhd	0.921615	1
11	319669	ENSG00000142089	IFITM3	ENSG00000142089	IFITM3	0.641491	0.0209913	0.521203	0.0692065	0.140126	1.65472e-32	1.3058e-31	16	45	45	asd_or_adhd	0.921615	1
16	3115298	ENST00000325568	IL32-202	ENSG00000008517	IL32	-0.641189	-0.918538	0.5214	3.30015e-05	0.0155344	0.000449309	0.00199056	1	3	3	asd_or_adhd	0.921615	1
16	2510119	ENST00000569994	C16orf59-213	ENSG00000162062	C16orf59	0.641189	0.0607398	0.5214	0.00754714	0.0227485	1.91616e-05	0.000100374	1	2	2	asd_or_adhd	0.921615	1
12	48543312	ENST00000536953	ASB8-207	ENSG00000177981	ASB8	0.641167	0.0135064	0.521414	0.157878	0.185108	3.00308e-38	9.0811e-37	30	30	30	asd_or_adhd	0.921615	1
12	53645880	ENST00000329548	MFSD5-201	ENSG00000182544	MFSD5	0.641088	0.0435741	0.521465	0.0133022	0.0308041	6.68786e-07	4.09617e-06	13	14	14	asd_or_adhd	0.921615	1
12	31226810	ENST00000435753	DDX11-204	ENSG00000013573	DDX11	-0.641046	-0.0115041	0.521493	0.19324	0.270192	7.57624e-59	4.25928e-57	12	12	12	asd_or_adhd	0.921615	1
14	96756473	ENST00000261834	ATG2B-201	ENSG00000066739	ATG2B	-0.641001	-0.0374709	0.521522	0.0179875	0.0204089	5.40444e-05	0.000268182	29	33	33	asd_or_adhd	0.921615	1
10	27412476	ENST00000463270	YME1L1-206	ENSG00000136758	YME1L1	0.640922	0.0505189	0.521573	0.0106409	0.0340914	1.50827e-07	9.8616e-07	16	16	16	asd_or_adhd	0.921615	1
19	16830787	ENSG00000188039	NWD1	ENSG00000188039	NWD1	0.640898	0.00896135	0.521589	0.310127	0.400622	1.73626e-112	7.91786e-111	31	38	38	asd_or_adhd	0.921615	1
11	76571917	ENST00000532485	ACER3-212	ENSG00000078124	ACER3	-0.64081	-0.0295723	0.521646	0.0326201	0.0767191	1.71991e-15	2.00508e-14	21	27	27	asd_or_adhd	0.921615	1
17	18057368	ENST00000536811	MYO15A-207	ENSG00000091536	MYO15A	-0.640671	-0.0874843	0.521737	0.00432062	0.0105093	0.0035901	0.014129	10	11	11	asd_or_adhd	0.921615	1
4	71768053	ENST00000309395	MOB1B-201	ENSG00000173542	MOB1B	-0.640666	-0.0453119	0.52174	0.0122102	0.0395906	1.36388e-08	9.80773e-08	5	5	5	asd_or_adhd	0.921615	1
9	128103514	ENST00000469498	GAPVD1-213	ENSG00000165219	GAPVD1	0.64065	0.0336345	0.52175	0.0223705	0.0459487	9.13594e-10	7.21824e-09	7	7	7	asd_or_adhd	0.921615	1
1	242252271	ENST00000427495	PLD5-203	ENSG00000180287	PLD5	-0.640643	-0.0290648	0.521754	0.0217365	0.0181381	0.000140666	0.000664312	37	44	44	asd_or_adhd	0.921615	1
3	28363844	ENST00000295748	AZI2-201	ENSG00000163512	AZI2	-0.640622	-0.0341854	0.521768	0.020736	0.0409579	8.64616e-09	6.31592e-08	6	6	6	asd_or_adhd	0.921615	1
1	62920569	ENST00000454575	DOCK7-204	ENSG00000116641	DOCK7	0.640572	0.0201177	0.521801	0.0573862	0.0947624	5.3267e-19	7.49367e-18	14	14	14	asd_or_adhd	0.921615	1
4	183811213	ENSG00000129187	DCTD	ENSG00000129187	DCTD	0.640476	0.0129849	0.521863	0.131664	0.185694	5.60876e-44	6.1252e-43	10	13	13	asd_or_adhd	0.921615	1
3	155093369	ENST00000494598	PLCH1-206	ENSG00000114805	PLCH1	-0.640455	-0.0432242	0.521877	0.012892	0.0265649	4.10301e-06	2.31401e-05	11	12	12	asd_or_adhd	0.921615	1
5	710471	ENST00000424784	ZDHHC11-202	ENSG00000188818	ZDHHC11	0.640434	0.0901356	0.521891	0.00140646	0.0416978	5.21891e-09	3.88376e-08	11	21	21	asd_or_adhd	0.921615	1
17	15603006	ENSG00000255104	AC005324.4	ENSG00000255104	AC005324.4	0.640403	0.0139531	0.52191	0.142539	0.179552	2.35806e-42	2.48193e-41	27	36	36	asd_or_adhd	0.921615	1
17	53848538	ENST00000576221	PCTP-208	ENSG00000141179	PCTP	-0.640369	-0.0243642	0.521933	0.0523655	0.102196	1.81465e-20	2.73528e-19	11	13	13	asd_or_adhd	0.921615	1
15	86287340	ENSG00000259407	AC021739.2	ENSG00000259407	AC021739.2	0.64029	0.0195298	0.521984	0.0822612	0.102469	1.19154e-23	7.00747e-23	33	35	35	asd_or_adhd	0.921615	1
3	15111580	ENST00000253699	RBSN-201	ENSG00000131381	ZFYVE20	-0.640282	-0.0561	0.521989	0.00799557	0.0221179	2.62878e-05	0.000135485	6	6	6	asd_or_adhd	0.921615	1
12	26348273	ENST00000422622	SSPN-202	ENSG00000123096	SSPN	0.640242	0.0378066	0.522015	0.017996	0.0113515	0.00277652	0.0111072	31	33	33	asd_or_adhd	0.921615	1
22	45573580	ENST00000469163	NUP50-214	ENSG00000093000	NUP50	0.640211	0.022806	0.522035	0.0449058	0.0641747	3.35062e-13	3.38466e-12	27	33	33	asd_or_adhd	0.921615	1
5	95115711	ENST00000507186	RHOBTB3-208	ENSG00000164292	RHOBTB3	-0.64015	-0.0308214	0.522075	0.0289416	0.0470867	6.17191e-10	4.94831e-09	8	8	8	asd_or_adhd	0.921615	1
17	29421945	ENSG00000196712	NF1	ENSG00000196712	NF1	-0.640135	-0.0381619	0.522085	0.01953	0.0320344	4.44604e-08	1.27413e-07	20	21	21	asd_or_adhd	0.921615	1
9	33441152	ENST00000297991	AQP3-201	ENSG00000165272	AQP3	0.640134	0.0146432	0.522085	0.133117	0.188709	7.68995e-39	2.36904e-37	27	27	27	asd_or_adhd	0.921615	1
8	15965387	ENSG00000038945	MSR1	ENSG00000038945	MSR1	0.640083	0.0350326	0.522118	0.0212279	0.0551579	3.06165e-13	1.17498e-12	19	19	19	asd_or_adhd	0.921615	1
16	84511681	ENSG00000140950	TLDC1	ENSG00000140950	TLDC1	-0.640034	-0.0258376	0.52215	0.037594	0.0560895	2.80018e-13	1.07772e-12	20	22	22	asd_or_adhd	0.921615	1
1	65210778	ENSG00000162437	RAVER2	ENSG00000162437	RAVER2	-0.64002	-0.0145276	0.52216	0.13461	0.185167	5.80322e-44	6.33184e-43	12	13	13	asd_or_adhd	0.921615	1
12	56435677	ENST00000552361	RPS26-203	ENSG00000197728	RPS26	-0.640003	-0.0118095	0.52217	0.179632	0.242331	7.2851e-52	3.38828e-50	13	13	13	asd_or_adhd	0.921615	1
9	104353897	ENST00000374806	PPP3R2-201	ENSG00000188386	PPP3R2	0.639959	0.0579582	0.5222	0.00800728	0.0118228	0.00224888	0.00910163	8	8	8	asd_or_adhd	0.921615	1
2	165349322	ENSG00000115290	GRB14	ENSG00000115290	GRB14	-0.639958	-0.0465194	0.5222	0.0122006	0.040533	7.42575e-10	2.35895e-09	1	1	1	asd_or_adhd	0.921615	1
1	155278539	ENSG00000160752	FDPS	ENSG00000160752	FDPS	-0.639943	-0.0247455	0.52221	0.0377494	0.0740923	3.74065e-17	1.71917e-16	15	15	15	asd_or_adhd	0.921615	1
16	89755911	ENST00000568456	CDK10-220	ENSG00000185324	CDK10	0.639919	0.0224165	0.522225	0.0478133	0.0767935	7.76989e-16	9.24302e-15	20	24	24	asd_or_adhd	0.921615	1
4	89196297	ENST00000514204	PPM1K-209	ENSG00000163644	PPM1K	0.639857	0.0434467	0.522266	0.0180132	0.029115	1.38551e-06	8.2211e-06	20	22	22	asd_or_adhd	0.921615	1
16	57462099	ENST00000567518	CIAPIN1-209	ENSG00000005194	CIAPIN1	-0.639819	-0.0527088	0.522291	0.009582	0.0228332	1.96386e-05	0.000102716	22	25	25	asd_or_adhd	0.921615	1
16	81134480	ENSG00000166473	PKD1L2	ENSG00000166473	PKD1L2	-0.639779	-0.0139485	0.522316	0.142218	0.144878	1.0063e-33	8.28251e-33	82	96	96	asd_or_adhd	0.921615	1
5	76722477	ENST00000512033	WDR41-220	ENSG00000164253	WDR41	0.639769	0.0125396	0.522322	0.166525	0.231425	9.37836e-50	4.11149e-48	29	31	31	asd_or_adhd	0.921615	1
4	20730239	ENSG00000185774	KCNIP4	ENSG00000185774	KCNIP4	0.639745	0.00716216	0.522339	0.480944	0.549023	9.39746e-184	1.32576e-181	49	49	49	asd_or_adhd	0.921615	1
13	27640293	ENSG00000152484	USP12	ENSG00000152484	USP12	-0.639741	-0.0273163	0.522341	0.0334641	0.0241319	2.25266e-06	5.76524e-06	51	56	56	asd_or_adhd	0.921615	1
11	829307	ENST00000528694	CRACR2B-208	ENSG00000177685	EFCAB4A	-0.639726	-0.0638471	0.522351	0.00771133	0.0147311	0.000637717	0.00276959	21	30	30	asd_or_adhd	0.921615	1
14	75587219	ENST00000553945	NEK9-203	ENSG00000119638	NEK9	-0.639717	-0.0486761	0.522357	0.0118156	0.0106078	0.00372292	0.0146186	14	15	15	asd_or_adhd	0.921615	1
8	6492467	ENST00000527490	MCPH1-AS1-204	ENSG00000249898	CTD-2541M15.1	-0.639704	-0.014061	0.522365	0.117461	0.169372	8.76083e-35	2.36292e-33	36	40	40	asd_or_adhd	0.921615	1
3	49726998	ENST00000487805	RNF123-210	ENSG00000164068	RNF123	0.639647	0.0284753	0.522402	0.0284853	0.055368	1.7661e-11	1.58925e-10	12	12	12	asd_or_adhd	0.921615	1
18	11883689	ENST00000496196	MPPE1-205	ENSG00000154889	MPPE1	-0.639595	-0.0892303	0.522436	0.00220837	0.0276142	2.58571e-06	1.4886e-05	5	8	8	asd_or_adhd	0.921615	1
3	112251357	ENST00000402314	ATG3-202	ENSG00000144848	ATG3	0.639586	0.0273831	0.522442	0.0369515	0.0153452	0.000483931	0.00213455	51	54	54	asd_or_adhd	0.921615	1
17	62936720	ENSG00000232457	SLC16A6P1	ENSG00000232457	SLC16A6P1	-0.639585	-0.0333232	0.522442	0.0207909	0.0269762	5.33852e-07	1.43064e-06	39	44	44	asd_or_adhd	0.921615	1
3	35721119	ENST00000432682	ARPP21-215	ENSG00000172995	ARPP21	0.639518	0.0267761	0.522486	0.0380632	0.0542141	3.1514e-11	2.79078e-10	17	18	18	asd_or_adhd	0.921615	1
14	92582466	ENSG00000183648	NDUFB1	ENSG00000183648	NDUFB1	-0.639504	-0.04985	0.522495	0.0108286	0.0140462	0.000323663	0.000703998	20	23	23	asd_or_adhd	0.921615	1
5	179023561	ENST00000502531	RUFY1-206	ENSG00000176783	RUFY1	-0.639441	-0.0247168	0.522536	0.0417875	0.0799639	2.81586e-16	3.43127e-15	7	7	7	asd_or_adhd	0.921641	1
17	28256921	ENST00000536908	EFCAB5-208	ENSG00000176927	EFCAB5	0.639369	0.0507579	0.522583	0.0098739	0.026923	3.34347e-06	1.90431e-05	7	7	7	asd_or_adhd	0.921676	1
2	96068471	ENST00000447036	FAHD2A-204	ENSG00000115042	FAHD2A	-0.639286	-0.0113353	0.522637	0.19772	0.0722017	2.60221e-15	2.99816e-14	94	115	115	asd_or_adhd	0.921724	1
4	157681606	ENSG00000145431	PDGFC	ENSG00000145431	PDGFC	0.639245	0.0413594	0.522664	0.0197107	0.0236665	2.74204e-06	6.98142e-06	16	19	19	asd_or_adhd	0.921725	1
2	8865408	ENSG00000134313	KIDINS220	ENSG00000134313	KIDINS220	0.639127	0.0693488	0.52274	0.00545476	0.0291455	1.68589e-07	4.66885e-07	11	17	17	asd_or_adhd	0.92178	1
4	113195698	ENSG00000145365	TIFA	ENSG00000145365	TIFA	0.639115	0.0102687	0.522748	0.254869	0.289264	3.06472e-75	6.63674e-74	45	47	47	asd_or_adhd	0.92178	1
3	33191537	ENSG00000173705	SUSD5	ENSG00000173705	SUSD5	0.639004	0.0103263	0.52282	0.214158	0.328376	2.61547e-86	7.10537e-85	47	52	52	asd_or_adhd	0.92186	1
9	113006091	ENSG00000136810	TXN	ENSG00000136810	TXN	0.638926	0.0154731	0.522871	0.111512	0.166717	2.13855e-39	2.07357e-38	46	47	47	asd_or_adhd	0.921892	1
1	93307724	ENSG00000154511	FAM69A	ENSG00000154511	FAM69A	-0.638869	-0.0135738	0.522908	0.139517	0.188283	1.20467e-45	1.37212e-44	25	27	27	asd_or_adhd	0.921892	1
3	130732719	ENSG00000034533	ASTE1	ENSG00000034533	ASTE1	0.638789	0.020048	0.52296	0.057196	0.0873838	2.95815e-20	1.53073e-19	7	7	7	asd_or_adhd	0.921892	1
1	111415775	ENSG00000143119	CD53	ENSG00000143119	CD53	0.638756	0.0108971	0.522982	0.207003	0.265672	1.16428e-66	2.12942e-65	66	68	68	asd_or_adhd	0.921892	1
5	9035138	ENSG00000112902	SEMA5A	ENSG00000112902	SEMA5A	-0.638732	-0.0242734	0.522997	0.0462346	0.0272103	4.72011e-07	1.26872e-06	85	99	99	asd_or_adhd	0.921892	1
7	108210012	ENST00000249356	DNAJB9-201	ENSG00000128590	DNAJB9	-0.638731	-0.0617729	0.522998	0.00691844	0.0125454	0.00157721	0.00651024	6	6	6	asd_or_adhd	0.921892	1
1	150595757	ENST00000271690	ENSA-201	ENSG00000143420	ENSA	-0.638624	-0.0144527	0.523067	0.108816	0.13727	1.15524e-27	2.36386e-26	31	33	33	asd_or_adhd	0.921922	1
20	5107432	ENSG00000101290	CDS2	ENSG00000101290	CDS2	0.638623	0.0134191	0.523068	0.120509	0.259349	1.60714e-64	2.78325e-63	22	27	27	asd_or_adhd	0.921922	1
20	17594773	ENST00000455029	RRBP1-206	ENSG00000125844	RRBP1	0.638461	0.0232918	0.523173	0.0404881	0.0657014	1.94528e-13	1.99576e-12	10	10	10	asd_or_adhd	0.922061	1
4	185570849	ENST00000503752	PRIMPOL-202	ENSG00000164306	PRIMPOL	-0.638155	-0.0485866	0.523373	0.0112917	0.0298	9.79904e-07	5.89853e-06	6	6	6	asd_or_adhd	0.922301	1
10	135207675	ENST00000317502	MTG1-201	ENSG00000148824	MTG1	0.638151	0.0139759	0.523375	0.128535	0.174299	8.58172e-36	2.3948e-34	10	12	12	asd_or_adhd	0.922301	1
19	38042273	ENST00000590838	ZNF571-AS1-208	ENSG00000267470	ZNF571-AS1	0.638129	0.0393969	0.523389	0.0165735	0.0228309	1.97887e-05	0.000103445	13	13	13	asd_or_adhd	0.922301	1
15	78396948	ENSG00000136425	CIB2	ENSG00000136425	CIB2	-0.63807	-0.0099729	0.523428	0.263869	0.313009	2.23941e-81	5.42405e-80	29	30	30	asd_or_adhd	0.922314	1
20	33146579	ENST00000476428	MAP1LC3A-204	ENSG00000101460	MAP1LC3A	0.638019	0.00927506	0.523461	0.27068	0.291359	6.12222e-65	4.06928e-63	32	32	32	asd_or_adhd	0.922314	1
1	156707095	ENST00000478899	MRPL24-206	ENSG00000143314	MRPL24	-0.637949	-0.0263553	0.523507	0.0407063	0.0439268	2.22469e-09	1.70628e-08	27	32	32	asd_or_adhd	0.922314	1
6	39760142	ENSG00000146122	DAAM2	ENSG00000146122	DAAM2	-0.637901	-0.0384394	0.523538	0.0149798	0.0197779	1.88927e-05	4.51345e-05	19	20	20	asd_or_adhd	0.922314	1
11	111411384	ENST00000375615	LAYN-202	ENSG00000204381	LAYN	0.637799	0.0240268	0.523605	0.0451022	0.0957429	2.58255e-19	3.67932e-18	3	3	3	asd_or_adhd	0.922314	1
17	4534197	ENSG00000161905	ALOX15	ENSG00000161905	ALOX15	0.637737	0.0228485	0.523645	0.057332	0.0629342	7.46307e-15	3.09399e-14	33	52	52	asd_or_adhd	0.922314	1
2	74375136	ENST00000529783	BOLA3-AS1-202	ENSG00000225439	BOLA3-AS1	0.637727	0.0247159	0.523651	0.0384766	0.0686119	5.56844e-14	5.92493e-13	10	10	10	asd_or_adhd	0.922314	1
1	38032422	ENST00000479255	GNL2-205	ENSG00000134697	GNL2	0.637704	0.0399191	0.523666	0.0151723	0.0187693	0.000111295	0.000532387	33	36	36	asd_or_adhd	0.922314	1
20	35234137	ENST00000344795	C20orf24-202	ENSG00000101084	C20orf24	-0.6377	-0.0932052	0.523669	0.00290545	0.0130613	0.00130445	0.00544628	3	4	4	asd_or_adhd	0.922314	1
10	73975787	ENSG00000166295	ANAPC16	ENSG00000166295	ANAPC16	0.637665	0.075497	0.523692	0.0053225	0.0568016	9.88827e-14	3.88699e-13	11	14	14	asd_or_adhd	0.922314	1
5	60933636	ENST00000505642	C5orf64-203	ENSG00000178722	C5orf64	0.637628	0.00770929	0.523716	0.439404	0.519897	1.05082e-143	3.73911e-141	35	36	36	asd_or_adhd	0.922314	1
1	28218035	ENST00000373912	RPA2-203	ENSG00000117748	RPA2	0.637623	0.0107798	0.523719	0.300445	0.402001	1.27603e-97	1.77484e-95	72	88	88	asd_or_adhd	0.922314	1
2	55861400	ENST00000447944	PNPT1-205	ENSG00000138035	PNPT1	0.637586	0.0259592	0.523743	0.037371	0.073062	6.29485e-15	7.09309e-14	14	14	14	asd_or_adhd	0.922314	1
6	116973167	ENST00000471919	ZUFSP-203	ENSG00000153975	ZUFSP	0.637518	0.0606313	0.523788	0.00660398	0.0242382	1.06083e-05	5.72169e-05	3	3	3	asd_or_adhd	0.922346	1
16	90014333	ENST00000563594	DEF8-210	ENSG00000140995	DEF8	-0.637438	-0.0347233	0.52384	0.0220979	0.0182578	0.000134854	0.000638326	17	22	22	asd_or_adhd	0.92237	1
6	116439082	ENST00000460749	NT5DC1-204	ENSG00000178425	NT5DC1	-0.637363	-0.0504592	0.523889	0.00956026	0.0248685	7.12329e-06	3.91181e-05	5	5	5	asd_or_adhd	0.92237	1
6	76001575	ENST00000393004	FILIP1-203	ENSG00000118407	FILIP1	-0.637343	-0.0155696	0.523902	0.104306	0.14493	2.3735e-29	5.20145e-28	20	22	22	asd_or_adhd	0.92237	1
13	112721913	ENST00000330949	SOX1-201	ENSG00000182968	SOX1	-0.637239	-0.0193812	0.523969	0.0469765	0.0252104	7.4057e-06	4.05859e-05	51	56	56	asd_or_adhd	0.92237	1
19	41937224	ENST00000221943	DMAC2-201	ENSG00000105341	ATP5SL	-0.637232	-0.0120333	0.523974	0.180132	0.25052	1.36356e-54	6.81405e-53	17	20	20	asd_or_adhd	0.92237	1
21	47518011	ENSG00000142173	COL6A2	ENSG00000142173	COL6A2	-0.637228	-0.0110066	0.523976	0.183423	0.184229	3.02954e-44	3.32656e-43	65	82	82	asd_or_adhd	0.92237	1
3	196074533	ENSG00000163960	UBXN7	ENSG00000163960	UBXN7	-0.63721	-0.0260731	0.523988	0.0330082	0.0494672	7.39253e-12	2.63813e-11	18	20	20	asd_or_adhd	0.92237	1
4	129349225	ENST00000511497	AC108062.1-203	ENSG00000251432	RP11-420A23.1	-0.637076	-0.0648178	0.524075	0.00716941	0.0105199	0.00388163	0.0152014	6	7	7	asd_or_adhd	0.92238	1
5	140762467	ENST00000518325	PCDHGA7-201	ENSG00000253537	PCDHGA7	-0.637067	-0.0497056	0.524081	0.0174076	0.0301822	8.30317e-07	5.03711e-06	7	7	7	asd_or_adhd	0.92238	1
16	27214816	ENST00000286096	KDM8-201	ENSG00000155666	KDM8	-0.637012	-0.0367988	0.524117	0.0179039	0.031991	3.02965e-07	1.92079e-06	5	5	5	asd_or_adhd	0.92238	1
19	53953150	ENST00000334095	ZNF761-201	ENSG00000160336	ZNF761	-0.636945	-0.0375926	0.52416	0.0167044	0.0238145	1.32389e-05	7.06573e-05	17	23	23	asd_or_adhd	0.92238	1
12	108916357	ENSG00000075856	SART3	ENSG00000075856	SART3	0.63693	0.0267469	0.52417	0.0353876	0.0516203	3.01855e-12	1.10199e-11	19	20	20	asd_or_adhd	0.92238	1
5	96077046	ENST00000437034	CAST-209	ENSG00000153113	CAST	0.636924	0.00900147	0.524174	0.325621	0.380921	7.03682e-92	8.74431e-90	28	30	30	asd_or_adhd	0.92238	1
18	28709199	ENST00000257198	DSC1-202	ENSG00000134765	DSC1	-0.636885	-0.0184186	0.5242	0.0694548	0.127281	1.4163e-25	2.68189e-24	12	12	12	asd_or_adhd	0.92238	1
15	82555185	ENST00000565432	SAXO2-204	ENSG00000188659	FAM154B	-0.636829	-0.0221136	0.524236	0.0476951	0.0744493	3.12586e-15	3.58796e-14	23	23	23	asd_or_adhd	0.92238	1
19	17830293	ENST00000601544	MAP1S-221	ENSG00000130479	MAP1S	-0.636787	-0.0791223	0.524263	0.00678854	0.0112587	0.00276496	0.0110635	9	9	9	asd_or_adhd	0.92238	1
2	206979541	ENSG00000023228	NDUFS1	ENSG00000023228	NDUFS1	0.636764	0.0126321	0.524279	0.155147	0.203341	1.2902e-48	1.57276e-47	37	41	41	asd_or_adhd	0.92238	1
3	150804181	ENST00000309237	MED12L-202	ENSG00000144893	MED12L	0.636659	0.0603031	0.524347	0.00696724	0.0114303	0.00262152	0.010519	13	14	14	asd_or_adhd	0.92238	1
11	319669	ENST00000399808	IFITM3-201	ENSG00000142089	IFITM3	0.636635	0.0246046	0.524363	0.0535554	0.118217	7.63537e-24	1.33643e-22	4	7	7	asd_or_adhd	0.92238	1
2	160092304	ENST00000359774	WDSUB1-202	ENSG00000196151	WDSUB1	-0.636605	-0.0160531	0.524382	0.0858824	0.107869	1.45248e-21	2.30588e-20	26	26	26	asd_or_adhd	0.92238	1
18	3262611	ENST00000400175	MYL12B-202	ENSG00000118680	MYL12B	0.636558	0.0183276	0.524413	0.0819104	0.0983285	4.88826e-20	7.2136e-19	23	31	31	asd_or_adhd	0.92238	1
2	209030071	ENST00000341287	C2orf80-201	ENSG00000188674	C2orf80	-0.636488	-0.00841375	0.524458	0.359287	0.4473	5.35476e-114	1.07339e-111	33	37	37	asd_or_adhd	0.92238	1
18	12785477	ENST00000589444	PTPN2-209	ENSG00000175354	PTPN2	0.636426	0.0268527	0.524499	0.0402182	0.0529979	4.82696e-11	4.21603e-10	39	43	43	asd_or_adhd	0.92238	1
19	7916375	ENST00000601984	EVI5L-207	ENSG00000142459	EVI5L	-0.636387	-0.0344617	0.524524	0.0212691	0.0533509	3.19573e-11	2.82805e-10	6	7	7	asd_or_adhd	0.92238	1
12	13127798	ENSG00000013583	HEBP1	ENSG00000013583	HEBP1	0.636373	0.03019	0.524533	0.0326351	0.0334791	1.79938e-08	5.28917e-08	39	46	46	asd_or_adhd	0.92238	1
3	43408381	ENST00000448045	ANO10-212	ENSG00000160746	ANO10	-0.636288	-0.0455689	0.524589	0.0160217	0.0102619	0.00435386	0.0169273	22	24	24	asd_or_adhd	0.92238	1
12	48592170	ENST00000595310	AC024257.3-201	ENSG00000269514	DKFZP779L1853	0.636138	0.0238727	0.524687	0.0479178	0.0817004	1.43507e-16	1.77483e-15	20	20	20	asd_or_adhd	0.92238	1
5	173763298	ENSG00000249306	LINC01411	ENSG00000249306	LINC01411	0.636055	0.0300738	0.524741	0.0297747	0.0385507	1.93063e-09	6.00418e-09	26	29	29	asd_or_adhd	0.92238	1
18	23596578	ENSG00000141380	SS18	ENSG00000141380	SS18	0.636031	0.0815812	0.524756	0.00351448	0.0154788	0.000152104	0.00033897	4	4	4	asd_or_adhd	0.92238	1
9	34366668	ENST00000297625	KIAA1161-201	ENSG00000164976	KIAA1161	0.635991	0.0586094	0.524783	0.00640526	0.0138338	0.000932342	0.0039686	9	9	9	asd_or_adhd	0.92238	1
5	133984479	ENSG00000113615	SEC24A	ENSG00000113615	SEC24A	-0.635901	-0.048057	0.524841	0.0106133	0.0173137	5.71953e-05	0.000131734	9	10	10	asd_or_adhd	0.92238	1
22	29957619	ENST00000455496	NIPSNAP1-204	ENSG00000184117	NIPSNAP1	0.63588	0.0242646	0.524855	0.0448637	0.0681183	6.28984e-14	6.66371e-13	12	12	12	asd_or_adhd	0.92238	1
14	102276172	ENST00000556946	PPP2R5C-224	ENSG00000078304	PPP2R5C	0.635843	0.059032	0.524879	0.00718208	0.0183678	0.000127196	0.000604145	5	7	7	asd_or_adhd	0.92238	1
16	90089078	ENST00000564853	GAS8-210	ENSG00000141013	GAS8	0.63579	0.0272067	0.524913	0.0235529	0.0177255	0.000175772	0.000819837	13	14	14	asd_or_adhd	0.92238	1
6	116252312	ENST00000606080	FRK-201	ENSG00000111816	FRK	-0.635783	-0.0191056	0.524918	0.0701554	0.0830966	8.44017e-17	1.05892e-15	33	33	33	asd_or_adhd	0.92238	1
6	45388816	ENSG00000271857	AL096865.1	ENSG00000271857	AL096865.1	0.635718	0.0839784	0.52496	0.00312401	0.0143874	0.000273945	0.000598935	2	2	2	asd_or_adhd	0.92238	1
2	110300563	ENST00000397714	SEPT10-203	ENSG00000186522	2021-09-10	-0.635682	-0.0222945	0.524984	0.0481136	0.0878629	1.117e-17	1.46597e-16	11	11	11	asd_or_adhd	0.92238	1
10	23632886	ENSG00000224215	AL606469.1	ENSG00000224215	AL606469.1	0.635678	0.0213605	0.524986	0.0397269	0.0623694	1.14189e-14	4.69763e-14	34	42	42	asd_or_adhd	0.92238	1
16	68573116	ENST00000570495	ZFP90-209	ENSG00000184939	ZFP90	-0.635672	-0.0335675	0.52499	0.0289461	0.0272906	3.01802e-06	1.72516e-05	21	26	26	asd_or_adhd	0.92238	1
1	173446405	ENST00000340385	PRDX6-201	ENSG00000117592	PRDX6	-0.635654	-0.0286466	0.525002	0.0318288	0.0297649	9.85391e-07	5.92995e-06	22	27	27	asd_or_adhd	0.92238	1
6	116597741	ENST00000368608	TSPYL1-201	ENSG00000189241	TSPYL1	0.635651	0.0270844	0.525004	0.0377965	0.0392539	1.79669e-08	1.27842e-07	33	33	33	asd_or_adhd	0.92238	1
16	2255472	ENST00000568194	MLST8-230	ENSG00000167965	MLST8	-0.635533	-0.0163589	0.525081	0.0897344	0.130355	2.90541e-26	5.64646e-25	17	23	23	asd_or_adhd	0.92238	1
12	31254447	ENST00000542777	DDX11-222	ENSG00000013573	DDX11	-0.635419	-0.0518327	0.525155	0.00947777	0.0195834	7.7757e-05	0.000379098	9	9	9	asd_or_adhd	0.92238	1
19	36673188	ENSG00000196357	ZNF565	ENSG00000196357	ZNF565	0.635392	0.0228768	0.525173	0.0517827	0.0557772	3.66544e-13	1.40202e-12	30	31	31	asd_or_adhd	0.92238	1
15	84839930	ENSG00000259694	AC136698.1	ENSG00000259694	AC136698.1	0.635383	0.0451586	0.525179	0.0125801	0.0154562	0.000155938	0.00034729	23	23	23	asd_or_adhd	0.92238	1
3	9975506	ENSG00000163703	CRELD1	ENSG00000163703	CRELD1	0.635373	0.0261934	0.525185	0.0395829	0.0650424	3.32877e-15	1.40292e-14	34	37	37	asd_or_adhd	0.92238	1
10	89419370	ENSG00000198682	PAPSS2	ENSG00000198682	PAPSS2	-0.635365	-0.0265377	0.52519	0.0338806	0.0336717	2.14454e-08	6.27089e-08	29	30	30	asd_or_adhd	0.92238	1
10	70980059	ENST00000354624	HKDC1-201	ENSG00000156510	HKDC1	0.635364	0.0339969	0.525191	0.0257494	0.0376277	3.40286e-08	2.36042e-07	30	35	35	asd_or_adhd	0.92238	1
19	7852435	ENSG00000268297	CLEC4GP1	ENSG00000268297	CLEC4GP1	-0.635338	-0.00911671	0.525208	0.306588	0.378687	1.4342e-104	5.65338e-103	24	30	30	asd_or_adhd	0.92238	1
20	30407111	ENSG00000101306	MYLK2	ENSG00000101306	MYLK2	-0.635299	-0.0596095	0.525234	0.00667058	0.0128153	0.00060142	0.00128372	6	6	6	asd_or_adhd	0.92238	1
11	68080077	ENST00000294304	LRP5-201	ENSG00000162337	LRP5	-0.635275	-0.0458606	0.525249	0.0107501	0.0160129	0.000343989	0.00154764	15	16	16	asd_or_adhd	0.92238	1
3	10370130	ENST00000467702	ATP2B2-207	ENSG00000157087	ATP2B2	-0.635268	-0.0302865	0.525253	0.0185639	0.0133144	0.00104039	0.00439914	20	24	24	asd_or_adhd	0.92238	1
22	42394797	ENST00000461730	WBP2NL-206	ENSG00000183066	WBP2NL	0.635256	0.0309897	0.525262	0.030111	0.0482868	3.39838e-10	2.78024e-09	13	14	14	asd_or_adhd	0.92238	1
12	31255148	ENST00000537136	DDX11-210	ENSG00000013573	DDX11	-0.635251	-0.0235703	0.525265	0.0447251	0.0684575	5.41891e-14	5.76861e-13	20	20	20	asd_or_adhd	0.92238	1
12	15125956	ENSG00000139053	PDE6H	ENSG00000139053	PDE6H	-0.635186	-0.0548102	0.525307	0.00863358	0.0163076	0.000104928	0.00023699	17	18	18	asd_or_adhd	0.92238	1
18	68002675	ENSG00000266258	LINC01909	ENSG00000266258	LINC01909	-0.635134	-0.0421933	0.525341	0.0125889	0.0183628	3.71619e-05	8.69115e-05	37	40	40	asd_or_adhd	0.92238	1
12	102108306	ENST00000552329	CHPT1-209	ENSG00000111666	CHPT1	0.635133	0.0298016	0.525342	0.0242396	0.0209058	4.42e-05	0.000221854	31	35	35	asd_or_adhd	0.92238	1
2	102314543	ENST00000456652	MAP4K4-212	ENSG00000071054	MAP4K4	0.635118	0.0463866	0.525351	0.0101728	0.0154923	0.000439225	0.00194959	15	15	15	asd_or_adhd	0.92238	1
1	93645476	ENSG00000122483	CCDC18	ENSG00000122483	CCDC18	0.634825	0.0213861	0.525543	0.0505875	0.0658574	1.46165e-15	6.26746e-15	25	25	25	asd_or_adhd	0.922476	1
10	75013520	ENST00000493787	CFAP70-207	ENSG00000156042	TTC18	0.634797	0.0199225	0.525561	0.0599531	0.0712192	1.66534e-14	1.82816e-13	27	29	29	asd_or_adhd	0.922476	1
17	45968641	ENST00000577279	AC018521.5-202	ENSG00000264920	RP11-6N17.4	-0.634692	-0.0850908	0.525629	0.00396533	0.01364	0.00100539	0.00426048	8	8	8	asd_or_adhd	0.922476	1
9	19056616	ENST00000380496	HAUS6-201	ENSG00000147874	HAUS6	-0.634681	-0.0234373	0.525637	0.0432632	0.0714919	1.32084e-14	1.4592e-13	25	25	25	asd_or_adhd	0.922476	1
5	115163893	ENSG00000145782	ATG12	ENSG00000145782	ATG12	0.634659	0.0404237	0.525651	0.0178451	0.0109898	0.00148163	0.00307704	30	34	34	asd_or_adhd	0.922476	1
2	242615157	ENST00000305784	DTYMK-201	ENSG00000168393	DTYMK	0.634617	0.0319449	0.525678	0.0248158	0.049332	2.4883e-10	2.05774e-09	6	9	9	asd_or_adhd	0.922476	1
15	90808937	ENST00000379095	NGRN-202	ENSG00000182768	NGRN	-0.6346	-0.0117013	0.525689	0.176534	0.210144	1.37295e-44	5.11113e-43	32	39	39	asd_or_adhd	0.922476	1
2	111965592	ENST00000605570	MIR4435-2HG-218	ENSG00000172965	MIR4435-1HG	0.63458	0.0804823	0.525702	0.00388977	0.0183392	0.000137505	0.000650217	8	9	9	asd_or_adhd	0.922476	1
20	30774280	ENSG00000235217	TSPY26P	ENSG00000235217	TSPY26P	-0.634577	-0.030556	0.525704	0.0269113	0.0496086	8.12882e-12	2.89531e-11	13	14	14	asd_or_adhd	0.922476	1
11	869762	ENST00000429789	CHID1-202	ENSG00000177830	CHID1	-0.634557	-0.0513353	0.525717	0.0118183	0.0264075	4.3409e-06	2.44149e-05	15	25	25	asd_or_adhd	0.922476	1
5	134670073	ENST00000304332	H2AFY-201	ENSG00000113648	H2AFY	-0.634516	-0.0354752	0.525744	0.0191091	0.0463422	8.588e-10	6.79926e-09	5	5	5	asd_or_adhd	0.922476	1
3	158458206	ENST00000477589	AC080013.1-205	ENSG00000240207	RP11-379F4.4	-0.634515	-0.00771693	0.525745	0.447164	0.523866	1.40376e-148	5.52776e-146	30	31	31	asd_or_adhd	0.922476	1
14	102276232	ENST00000445439	PPP2R5C-205	ENSG00000078304	PPP2R5C	0.634504	0.053613	0.525752	0.00952956	0.0235356	1.49539e-05	7.93322e-05	17	23	23	asd_or_adhd	0.922476	1
16	8947169	ENSG00000259939	AC022167.1	ENSG00000259939	AC022167.1	-0.63443	-0.0459325	0.5258	0.012052	0.014995	0.000194677	0.000430742	20	21	21	asd_or_adhd	0.922478	1
7	43648832	ENST00000446564	COA1-211	ENSG00000106603	COA1	-0.634383	-0.0620989	0.525831	0.00627855	0.0196206	7.81746e-05	0.000380861	10	10	10	asd_or_adhd	0.922478	1
14	50159823	ENSG00000197776	KLHDC1	ENSG00000197776	KLHDC1	-0.634306	-0.0230687	0.525881	0.0501212	0.0865749	5.80662e-20	2.97408e-19	14	17	17	asd_or_adhd	0.922478	1
2	47129013	ENST00000409800	MCFD2-206	ENSG00000180398	MCFD2	0.634305	0.0680142	0.525882	0.00533429	0.021028	4.24351e-05	0.000213358	4	4	4	asd_or_adhd	0.922478	1
15	28835335	ENST00000529624	HERC2P9-206	ENSG00000206149	HERC2P9	0.634248	0.0739815	0.525919	0.00449184	0.128303	7.09515e-26	1.36069e-24	9	22	22	asd_or_adhd	0.922478	1
3	183637722	ENSG00000114770	ABCC5	ENSG00000114770	ABCC5	0.634203	0.0321866	0.525948	0.0243088	0.0506743	4.15832e-12	1.50556e-11	7	8	8	asd_or_adhd	0.922478	1
5	140894583	ENSG00000131504	DIAPH1	ENSG00000131504	DIAPH1	-0.634201	-0.0239865	0.52595	0.0454829	0.0410105	5.68696e-10	1.81784e-09	38	40	40	asd_or_adhd	0.922478	1
6	160210918	ENST00000479638	MRPL18-203	ENSG00000112110	MRPL18	-0.634165	-0.0390111	0.525973	0.0175297	0.018789	9.5773e-05	0.0004616	16	16	16	asd_or_adhd	0.922478	1
15	55702723	ENSG00000256061	DNAAF4	ENSG00000256061	DNAAF4	-0.634135	-0.0197106	0.525993	0.0688741	0.0981772	4.02269e-23	2.31828e-22	59	59	59	asd_or_adhd	0.922478	1
19	41883197	ENST00000356385	TMEM91-202	ENSG00000142046	TMEM91	-0.634007	-0.0773877	0.526076	0.00423234	0.0155777	0.000440558	0.00195522	3	4	4	asd_or_adhd	0.922539	1
7	30692200	ENSG00000106113	CRHR2	ENSG00000106113	CRHR2	0.633999	0.0204167	0.526081	0.055149	0.0821536	4.49477e-19	2.22835e-18	25	28	28	asd_or_adhd	0.922539	1
20	25847708	ENST00000424021	FAM182B-203	ENSG00000175170	FAM182B	0.633921	0.101551	0.526133	0.00248032	0.0128165	0.00137152	0.00570938	7	7	7	asd_or_adhd	0.922557	1
4	134070470	ENSG00000138650	PCDH10	ENSG00000138650	PCDH10	-0.633752	-0.0333464	0.526242	0.0205303	0.0246698	1.66743e-06	4.30491e-06	19	20	20	asd_or_adhd	0.922557	1
17	17150188	ENST00000439936	COPS3-203	ENSG00000141030	COPS3	-0.633697	-0.0614752	0.526278	0.00734363	0.020481	4.87874e-05	0.000243555	15	15	15	asd_or_adhd	0.922557	1
9	123578331	ENST00000210313	PSMD5-201	ENSG00000095261	PSMD5	-0.633659	-0.0110139	0.526303	0.170897	0.197488	6.64697e-41	2.17557e-39	42	44	44	asd_or_adhd	0.922557	1
22	36883237	ENSG00000100350	FOXRED2	ENSG00000100350	FOXRED2	0.633645	0.010093	0.526312	0.367087	0.443364	4.2954e-133	2.76326e-131	38	42	42	asd_or_adhd	0.922557	1
11	8986222	ENST00000525484	TMEM9B-AS1-201	ENSG00000254860	TMEM9B-AS1	-0.633643	-0.0106544	0.526314	0.271116	0.342552	3.36932e-79	3.19278e-77	14	15	15	asd_or_adhd	0.922557	1
4	7060633	ENST00000264954	GRPEL1-201	ENSG00000109519	GRPEL1	-0.633572	-0.019256	0.52636	0.0742653	0.114487	5.28995e-23	8.92923e-22	26	32	32	asd_or_adhd	0.922557	1
2	179609132	ENST00000360870	TTN-204	ENSG00000155657	TTN	-0.633542	-0.0128165	0.52638	0.164189	0.209453	3.89445e-44	1.43235e-42	39	40	40	asd_or_adhd	0.922557	1
17	49230942	ENST00000511355	NME1-209	ENSG00000239672	NME1	0.633522	0.0424459	0.526393	0.0131681	0.0385384	2.11824e-08	1.49879e-07	8	8	8	asd_or_adhd	0.922557	1
4	160025330	ENSG00000109756	RAPGEF2	ENSG00000109756	RAPGEF2	0.633502	0.028507	0.526406	0.0250923	0.0180039	4.59122e-05	0.000106581	28	32	32	asd_or_adhd	0.922557	1
9	88641061	ENSG00000135052	GOLM1	ENSG00000135052	GOLM1	-0.633411	-0.0269701	0.526465	0.0375889	0.0495816	6.53832e-12	2.33987e-11	29	32	32	asd_or_adhd	0.922557	1
1	161180465	ENST00000493849	NDUFS2-213	ENSG00000158864	NDUFS2	-0.633334	-0.0102595	0.526516	0.244238	0.343515	4.16106e-79	3.93882e-77	5	5	5	asd_or_adhd	0.922557	1
5	170814652	ENST00000296930	NPM1-201	ENSG00000181163	NPM1	-0.633278	-0.0881139	0.526552	0.00291932	0.011193	0.00287899	0.0114927	10	10	10	asd_or_adhd	0.922557	1
20	37554955	ENSG00000101447	FAM83D	ENSG00000101447	FAM83D	-0.633212	-0.0183807	0.526595	0.0781192	0.105142	1.28535e-24	7.81444e-24	24	25	25	asd_or_adhd	0.922557	1
1	43855640	ENST00000562955	SZT2-209	ENSG00000198198	SZT2	0.633113	0.0318124	0.52666	0.0262251	0.0126311	0.00154624	0.00639015	31	34	34	asd_or_adhd	0.922557	1
1	70671365	ENSG00000116754	SRSF11	ENSG00000116754	SRSF11	0.633108	0.0638363	0.526663	0.00568836	0.019647	1.98426e-05	4.73381e-05	5	5	5	asd_or_adhd	0.922557	1
5	178368192	ENSG00000178187	ZNF454	ENSG00000178187	ZNF454	0.633051	0.0206683	0.5267	0.06317	0.0731545	5.76374e-17	2.62943e-16	37	39	39	asd_or_adhd	0.922557	1
3	9821544	ENSG00000171148	TADA3	ENSG00000171148	TADA3	-0.633049	-0.0287565	0.526702	0.0228066	0.0285412	2.59048e-07	7.08694e-07	21	21	21	asd_or_adhd	0.922557	1
4	184774584	ENSG00000173320	STOX2	ENSG00000173320	STOX2	-0.632963	-0.0413606	0.526758	0.0150695	0.0275323	4.38764e-07	1.18199e-06	18	23	23	asd_or_adhd	0.922557	1
5	36098514	ENST00000296603	LMBRD2-201	ENSG00000164187	LMBRD2	-0.63285	-0.0104547	0.526831	0.0350833	0.0381376	3.00708e-08	2.09887e-07	34	36	36	asd_or_adhd	0.922557	1
2	62727356	ENSG00000186889	TMEM17	ENSG00000186889	TMEM17	-0.632805	-0.0112749	0.526861	0.18854	0.231328	1.01311e-56	1.48935e-55	25	26	26	asd_or_adhd	0.922557	1
15	82555159	ENST00000569120	SAXO2-208	ENSG00000188659	FAM154B	-0.63279	-0.0280344	0.526871	0.0291731	0.047265	5.12746e-10	4.13864e-09	20	20	20	asd_or_adhd	0.922557	1
7	132068247	ENST00000423507	PLXNA4-204	ENSG00000221866	PLXNA4	0.632773	0.0131037	0.526882	0.12026	0.117818	7.52319e-24	1.31784e-22	44	51	51	asd_or_adhd	0.922557	1
6	3068279	ENSG00000272277	AL031963.3	ENSG00000272277	AL031963.3	-0.632748	-0.0324688	0.526898	0.0229042	0.049198	8.72176e-12	3.10193e-11	5	5	5	asd_or_adhd	0.922557	1
12	50184929	ENSG00000167566	NCKAP5L	ENSG00000167566	NCKAP5L	0.632712	0.0394559	0.526922	0.0141535	0.0146257	0.00024479	0.000537384	29	38	38	asd_or_adhd	0.922557	1
7	139026106	ENST00000541515	C7orf55-LUC7L2-201	ENSG00000269955	LUC7L2	-0.632708	-0.0644189	0.526924	0.00710001	0.0108603	0.00307191	0.0122106	12	12	12	asd_or_adhd	0.922557	1
10	18830515	ENST00000436485	AL450384.2-202	ENSG00000240291	RP11-499P20.2	0.632662	0.0419025	0.526954	0.0139791	0.0409717	8.15843e-09	5.96949e-08	6	6	6	asd_or_adhd	0.922557	1
2	102482955	ENST00000477711	MAP4K4-214	ENSG00000071054	MAP4K4	0.63266	0.0393078	0.526956	0.0126985	0.0224488	2.3825e-05	0.00012341	17	17	17	asd_or_adhd	0.922557	1
19	33687642	ENST00000590275	LRP3-202	ENSG00000130881	LRP3	0.632651	0.059983	0.526961	0.00818932	0.0149254	0.000575592	0.00251147	4	4	4	asd_or_adhd	0.922557	1
6	84222257	ENST00000369700	PRSS35-201	ENSG00000146250	PRSS35	0.632644	0.03021	0.526966	0.0240892	0.0377442	2.83483e-08	1.9827e-07	17	17	17	asd_or_adhd	0.922557	1
9	95872174	ENST00000488630	CARD19-206	ENSG00000165233	C9orf89	-0.632592	-0.10605	0.527	0.0021845	0.0196944	7.11549e-05	0.000348213	1	1	1	asd_or_adhd	0.922557	1
10	123499939	ENST00000369043	ATE1-203	ENSG00000107669	ATE1	0.632545	0.0354196	0.527031	0.0194478	0.0337159	1.99395e-07	1.28775e-06	25	27	27	asd_or_adhd	0.922557	1
9	130884727	ENST00000474124	PTGES2-204	ENSG00000148334	PTGES2	-0.632501	-0.0737335	0.52706	0.00246088	0.0153558	0.000486291	0.00214379	11	13	13	asd_or_adhd	0.922557	1
19	21106059	ENST00000601924	ZNF85-214	ENSG00000105750	ZNF85	0.632487	0.0500047	0.527068	0.00910492	0.0174338	0.000187819	0.000873265	14	14	14	asd_or_adhd	0.922557	1
3	132400126	ENST00000493732	NPHP3-209	ENSG00000113971	NPHP3	0.632446	0.0110048	0.527095	0.189245	0.271032	6.71549e-59	3.78258e-57	17	17	17	asd_or_adhd	0.922557	1
4	120375994	ENST00000508519	AC093752.1-204	ENSG00000245958	RP11-33B1.1	0.632443	0.0172742	0.527097	0.0853304	0.115736	2.30265e-23	3.94465e-22	24	24	24	asd_or_adhd	0.922557	1
15	45409569	ENSG00000140254	DUOXA1	ENSG00000140254	DUOXA1	0.632435	0.0503524	0.527103	0.0102252	0.017547	5.04313e-05	0.000116712	7	7	7	asd_or_adhd	0.922557	1
19	37569382	ENST00000337995	ZNF420-202	ENSG00000197050	ZNF420	0.632434	0.0237954	0.527103	0.0415588	0.0549293	2.09562e-11	1.87664e-10	21	22	22	asd_or_adhd	0.922557	1
2	95940201	ENST00000317620	PROM2-201	ENSG00000155066	PROM2	-0.632324	-0.0616421	0.527175	0.00695647	0.0119247	0.00211567	0.00859039	7	10	10	asd_or_adhd	0.922633	1
4	47596015	ENST00000273857	CORIN-201	ENSG00000145244	CORIN	0.632279	0.0430188	0.527205	0.0172763	0.0181307	0.000146884	0.000691905	21	23	23	asd_or_adhd	0.922633	1
7	56489550	ENST00000422212	AC092447.7-201	ENSG00000237268	RP13-492C18.2	0.632246	0.0337619	0.527226	0.0195922	0.0321829	3.88305e-07	2.43656e-06	19	19	19	asd_or_adhd	0.922633	1
21	33948969	ENST00000472557	TCP10L-202	ENSG00000242220	TCP10L	-0.632072	-0.0302484	0.52734	0.029796	0.0336415	1.94384e-07	1.25676e-06	19	19	19	asd_or_adhd	0.922785	1
17	48585745	ENSG00000136449	MYCBPAP	ENSG00000136449	MYCBPAP	-0.63201	-0.0177534	0.52738	0.0777026	0.107641	8.21678e-25	5.03356e-24	18	24	24	asd_or_adhd	0.92279	1
19	38036372	ENST00000316807	AC022148.1-201	ENSG00000180458	CTD-3064H18.4	-0.631986	-0.0186849	0.527396	0.0593117	0.0679819	5.89869e-14	6.26354e-13	30	33	33	asd_or_adhd	0.92279	1
10	119806335	ENST00000435944	CASC2-203	ENSG00000177640	CASC2	-0.631884	-0.0243762	0.527463	0.0428784	0.0904923	3.15994e-18	4.264e-17	9	10	10	asd_or_adhd	0.922811	1
2	96931870	ENSG00000144021	CIAO1	ENSG00000144021	CIAO1	-0.631869	-0.0513131	0.527472	0.00998547	0.01465	0.000233127	0.000512807	7	11	11	asd_or_adhd	0.922811	1
7	76178728	ENST00000423084	AC004980.1-203	ENSG00000205485	AC004980.7	-0.63183	-0.0273811	0.527498	0.0459117	0.289509	1.14534e-63	7.33274e-62	35	38	38	asd_or_adhd	0.922811	1
13	28196023	ENST00000489647	POLR1D-206	ENSG00000186184	POLR1D	0.631804	0.0436308	0.527515	0.0150131	0.0130049	0.00132879	0.00554006	19	20	20	asd_or_adhd	0.922811	1
9	34610483	ENST00000378959	RPP25L-202	ENSG00000164967	RPP25L	0.63176	0.0296411	0.527544	0.0260689	0.0350673	5.95941e-08	4.04295e-07	17	17	17	asd_or_adhd	0.922815	1
3	58551188	ENST00000464064	FAM107A-204	ENSG00000168309	FAM107A	-0.631608	-0.0322514	0.527643	0.0172012	0.019713	7.02558e-05	0.000344079	21	25	25	asd_or_adhd	0.922929	1
22	39257455	ENST00000407418	CBX6-202	ENSG00000183741	CBX6	0.631532	0.0530712	0.527693	0.010676	0.0325748	2.996e-07	1.9e-06	16	21	21	asd_or_adhd	0.922929	1
3	156865585	ENST00000474539	CCNL1-215	ENSG00000163660	CCNL1	-0.631522	-0.0285801	0.5277	0.0341902	0.0564292	9.89503e-12	9.05973e-11	14	15	15	asd_or_adhd	0.922929	1
18	670324	ENSG00000132199	ENOSF1	ENSG00000132199	ENOSF1	-0.631498	-0.185751	0.527715	0.000699171	0.0123339	0.00075662	0.00160336	3	4	4	asd_or_adhd	0.922929	1
1	41175215	ENST00000372651	NFYC-202	ENSG00000066136	NFYC	-0.631454	-0.0431154	0.527744	0.0162481	0.0473028	6.16642e-10	4.94435e-09	9	12	12	asd_or_adhd	0.922932	1
2	24299396	ENSG00000219626	FAM228B	ENSG00000219626	FAM228B	0.631252	0.0102974	0.527876	0.22637	0.281	6.05209e-71	1.20363e-69	27	28	28	asd_or_adhd	0.922947	1
10	32556679	ENSG00000120616	EPC1	ENSG00000120616	EPC1	0.631174	0.0307538	0.527927	0.0378532	0.0204502	1.32822e-05	3.21578e-05	55	57	57	asd_or_adhd	0.922947	1
8	85095578	ENST00000521268	RALYL-205	ENSG00000184672	RALYL	0.631044	0.0268344	0.528012	0.0413237	0.0893237	5.0295e-18	6.71821e-17	9	11	11	asd_or_adhd	0.922947	1
2	38814	ENSG00000184731	FAM110C	ENSG00000184731	FAM110C	-0.630984	-0.0193675	0.528051	0.0590321	0.0643832	4.73035e-15	1.98426e-14	54	60	60	asd_or_adhd	0.922947	1
6	22146883	ENST00000606197	CASC15-204	ENSG00000272168	CASC15	0.630973	0.0147599	0.528058	0.170475	0.263723	8.20061e-57	4.35862e-55	38	40	40	asd_or_adhd	0.922947	1
4	174053079	ENST00000500914	AC105285.1-201	ENSG00000245213	RP11-10K16.1	-0.630922	-0.0158526	0.528091	0.113448	0.156915	5.31255e-32	1.2836e-30	30	38	38	asd_or_adhd	0.922947	1
9	136205160	ENSG00000148297	MED22	ENSG00000148297	MED22	-0.630863	-0.0356344	0.52813	0.0185041	0.0136319	0.000393389	0.000851895	30	40	40	asd_or_adhd	0.922947	1
10	52499078	ENSG00000204147	ASAH2B	ENSG00000204147	ASAH2B	-0.630862	-0.0112681	0.52813	0.191749	0.230051	3.93531e-56	5.70183e-55	44	52	52	asd_or_adhd	0.922947	1
12	65107229	ENST00000258145	GNS-201	ENSG00000135677	GNS	0.63081	0.0166808	0.528165	0.0784382	0.105902	1.19278e-21	1.90315e-20	28	29	29	asd_or_adhd	0.922947	1
5	65018023	ENST00000380985	NLN-201	ENSG00000123213	NLN	-0.630781	-0.0718435	0.528184	0.00576998	0.0149197	0.000559487	0.00244542	8	9	9	asd_or_adhd	0.922947	1
17	8339412	ENST00000580012	NDEL1-207	ENSG00000166579	NDEL1	-0.630766	-0.0454093	0.528193	0.012623	0.0272907	2.93268e-06	1.67779e-05	17	18	18	asd_or_adhd	0.922947	1
3	53195136	ENST00000394729	PRKCD-202	ENSG00000163932	PRKCD	0.630736	0.0232871	0.528213	0.0443104	0.0920205	4.85132e-19	6.83574e-18	8	8	8	asd_or_adhd	0.922947	1
12	98123826	ENST00000550548	AC007424.1-202	ENSG00000257501	RP11-1016B18.1	-0.630722	-0.0380504	0.528223	0.0220885	0.0246099	9.58411e-06	5.1981e-05	21	21	21	asd_or_adhd	0.922947	1
15	55702723	ENST00000524160	DNAAF4-207	ENSG00000256061	DYX1C1	0.630659	0.0171246	0.528263	0.0831155	0.113763	6.06835e-23	1.02139e-21	18	18	18	asd_or_adhd	0.922947	1
7	5161203	ENST00000422060	ZNF890P-201	ENSG00000159904	ZNF890P	0.630598	0.0202583	0.528304	0.0605944	0.117844	8.09371e-24	1.41582e-22	41	55	55	asd_or_adhd	0.922947	1
1	117910071	ENSG00000198162	MAN1A2	ENSG00000198162	MAN1A2	0.630524	0.0347857	0.528352	0.0176512	0.0227273	3.73886e-06	9.43179e-06	10	13	13	asd_or_adhd	0.922947	1
2	26644022	ENST00000487307	DRC1-206	ENSG00000157856	DRC1	0.630519	0.0690546	0.528355	0.00489069	0.0104652	0.00408886	0.0159537	10	11	11	asd_or_adhd	0.922947	1
2	179390716	ENST00000342992	TTN-202	ENSG00000155657	TTN	-0.63045	-0.0221304	0.5284	0.0545691	0.0862807	1.70463e-17	2.21455e-16	10	11	11	asd_or_adhd	0.922947	1
19	50194155	ENSG00000169169	CPT1C	ENSG00000169169	CPT1C	0.63042	0.0121297	0.52842	0.147043	0.183568	1.35472e-43	1.46816e-42	53	60	60	asd_or_adhd	0.922947	1
21	45719934	ENSG00000141959	PFKL	ENSG00000141959	PFKL	0.630409	0.00833999	0.528427	0.382092	0.460077	1.17416e-138	8.06994e-137	51	58	58	asd_or_adhd	0.922947	1
22	42481529	ENST00000602404	NDUFA6-203	ENSG00000184983	NDUFA6	0.63038	0.0103294	0.528446	0.225518	0.286564	3.21405e-64	2.09234e-62	11	11	11	asd_or_adhd	0.922947	1
4	122722478	ENST00000513654	EXOSC9-212	ENSG00000123737	EXOSC9	-0.630313	-0.0277269	0.52849	0.0230867	0.0409295	7.84573e-09	5.75209e-08	14	14	14	asd_or_adhd	0.922947	1
10	103348045	ENST00000370151	DPCD-202	ENSG00000166171	DPCD	-0.630243	-0.0603008	0.528536	0.00880814	0.0115897	0.00246577	0.00992818	16	16	16	asd_or_adhd	0.922947	1
19	47278140	ENSG00000105281	SLC1A5	ENSG00000105281	SLC1A5	0.6302	0.0452343	0.528564	0.0120435	0.0282766	2.59322e-07	7.09365e-07	8	9	9	asd_or_adhd	0.922947	1
14	75483692	ENST00000556740	MLH3-212	ENSG00000119684	MLH3	0.630187	0.0450706	0.528572	0.015244	0.0313665	5.32057e-07	3.29356e-06	11	11	11	asd_or_adhd	0.922947	1
12	31240579	ENST00000543026	DDX11-224	ENSG00000013573	DDX11	-0.630183	-0.01127	0.528575	0.194331	0.271556	4.15641e-59	2.35311e-57	11	11	11	asd_or_adhd	0.922947	1
16	89595613	ENST00000564409	SPG7-210	ENSG00000197912	SPG7	-0.630052	-0.0122879	0.52866	0.145248	0.195556	2.08649e-40	6.72725e-39	19	26	26	asd_or_adhd	0.922947	1
4	44684217	ENST00000608855	GNPDA2-206	ENSG00000163281	GNPDA2	-0.630001	-0.0651785	0.528694	0.00497698	0.0226653	2.13166e-05	0.000111033	7	7	7	asd_or_adhd	0.922947	1
7	65112081	ENSG00000269558	AC104057.1	ENSG00000269558	AC104057.1	0.629992	0.0182052	0.528699	0.0869914	0.103056	6.77085e-24	4.01721e-23	35	39	39	asd_or_adhd	0.922947	1
2	31457203	ENST00000322054	EHD3-201	ENSG00000013016	EHD3	0.629984	0.0134958	0.528705	0.127488	0.203225	1.23812e-42	4.31545e-41	15	19	19	asd_or_adhd	0.922947	1
2	70220512	ENST00000594376	PCBP1-AS1-244	ENSG00000179818	PCBP1-AS1	-0.629963	-0.0524154	0.528719	0.012444	0.0238889	1.18269e-05	6.34881e-05	8	8	8	asd_or_adhd	0.922947	1
22	39526777	ENST00000216133	CBX7-201	ENSG00000100307	CBX7	0.629943	0.0477602	0.528732	0.0103211	0.0247217	7.22496e-06	3.96395e-05	5	5	5	asd_or_adhd	0.922947	1
19	58595226	ENST00000596372	ZSCAN18-209	ENSG00000121413	ZSCAN18	0.629884	0.0110901	0.52877	0.206333	0.236574	1.44214e-50	6.45004e-49	29	36	36	asd_or_adhd	0.922947	1
2	228085768	ENST00000439598	AC097662.1-201	ENSG00000236432	AC097662.2	-0.62983	-0.0397757	0.528806	0.0148288	0.0148719	0.000564841	0.00246785	21	23	23	asd_or_adhd	0.922947	1
1	163038565	ENST00000421743	RGS4-204	ENSG00000117152	RGS4	-0.62983	-0.0192836	0.528806	0.0641426	0.134496	3.25692e-27	6.55982e-26	2	2	2	asd_or_adhd	0.922947	1
1	110254864	ENST00000369812	GSTM5-202	ENSG00000134201	GSTM5	0.629792	0.0115254	0.52883	0.190923	0.218332	1.22455e-45	4.75861e-44	69	78	78	asd_or_adhd	0.922947	1
4	419604	ENST00000514396	ABCA11P-204	ENSG00000251595	ABCA11P	0.629772	0.039235	0.528844	0.0170922	0.0319174	4.16693e-07	2.60712e-06	16	17	17	asd_or_adhd	0.922947	1
17	53828422	ENST00000576183	PCTP-207	ENSG00000141179	PCTP	-0.62977	-0.0489685	0.528845	0.0130724	0.0211332	3.99089e-05	0.00020125	12	14	14	asd_or_adhd	0.922947	1
6	131190992	ENST00000525198	EPB41L2-210	ENSG00000079819	EPB41L2	0.629767	0.0322358	0.528847	0.0217699	0.036487	6.1496e-08	4.16496e-07	5	5	5	asd_or_adhd	0.922947	1
14	61447832	ENSG00000139974	SLC38A6	ENSG00000139974	SLC38A6	-0.629764	-0.021413	0.528849	0.0554591	0.103243	8.5093e-24	5.02764e-23	24	25	25	asd_or_adhd	0.922947	1
3	141713112	ENST00000471095	TFDP2-205	ENSG00000114126	TFDP2	-0.62973	-0.0392911	0.528872	0.0138233	0.0154749	0.000459659	0.00203438	14	16	16	asd_or_adhd	0.922947	1
1	84964008	ENST00000370645	GNG5-202	ENSG00000174021	GNG5	0.629567	0.0228811	0.528978	0.0528896	0.0943673	6.39695e-19	8.96514e-18	7	7	7	asd_or_adhd	0.922947	1
9	80331003	ENST00000286548	GNAQ-201	ENSG00000156052	GNAQ	-0.629522	-0.0487614	0.529007	0.0108394	0.0334345	2.06473e-07	1.33065e-06	4	4	4	asd_or_adhd	0.922947	1
8	86157756	ENST00000321764	CA13-201	ENSG00000185015	CA13	0.629417	0.0287012	0.529076	0.0289455	0.0579312	5.78504e-12	5.37444e-11	9	9	9	asd_or_adhd	0.922947	1
11	3022160	ENST00000470221	CARS-209	ENSG00000110619	CARS	-0.629365	-0.032683	0.52911	0.0205612	0.0282923	1.7803e-06	1.04482e-05	30	36	36	asd_or_adhd	0.922947	1
7	26706681	ENSG00000005020	SKAP2	ENSG00000005020	SKAP2	0.629356	0.0147107	0.529116	0.11487	0.164077	5.29144e-39	5.06551e-38	16	16	16	asd_or_adhd	0.922947	1
5	150639360	ENST00000523004	GM2A-202	ENSG00000196743	GM2A	-0.629355	-0.00996498	0.529116	0.232988	0.302978	5.94206e-68	4.24575e-66	33	35	35	asd_or_adhd	0.922947	1
12	69864158	ENST00000550316	FRS2-208	ENSG00000166225	FRS2	-0.629343	-0.0104086	0.529124	0.213783	0.269744	2.24328e-58	1.2469e-56	42	43	43	asd_or_adhd	0.922947	1
9	131937835	ENST00000372491	IER5L-201	ENSG00000188483	IER5L	-0.629331	-0.0515295	0.529132	0.00792553	0.0214145	3.67227e-05	0.000186179	14	15	15	asd_or_adhd	0.922947	1
10	50362798	ENST00000374153	C10orf128-203	ENSG00000204161	C10orf128	0.629325	0.0397397	0.529136	0.0152847	0.0470096	5.20349e-10	4.19809e-09	5	5	5	asd_or_adhd	0.922947	1
1	204797779	ENST00000404977	NFASC-208	ENSG00000163531	NFASC	-0.629264	-0.0528583	0.529176	0.00936789	0.0152263	0.000430948	0.00191506	8	8	8	asd_or_adhd	0.922947	1
4	952675	ENSG00000145214	DGKQ	ENSG00000145214	DGKQ	0.629253	0.0097772	0.529183	0.25305	0.315419	1.37607e-82	3.42936e-81	43	47	47	asd_or_adhd	0.922947	1
12	55356927	ENST00000524959	TESPA1-206	ENSG00000135426	TESPA1	-0.629227	-0.105159	0.5292	0.00240315	0.0128912	0.00135036	0.0056263	2	2	2	asd_or_adhd	0.922947	1
19	36265434	ENSG00000004777	ARHGAP33	ENSG00000004777	ARHGAP33	-0.6292	-0.0310648	0.529218	0.0192496	0.0249515	1.34752e-06	3.49995e-06	21	25	25	asd_or_adhd	0.922947	1
15	78857862	ENST00000299565	CHRNA5-201	ENSG00000169684	CHRNA5	-0.629148	-0.00684175	0.529252	0.507155	0.554566	4.35583e-160	2.33897e-157	37	42	42	asd_or_adhd	0.922947	1
13	38136720	ENSG00000133110	POSTN	ENSG00000133110	POSTN	-0.629134	-0.0256025	0.529262	0.0274609	0.055466	4.14822e-13	1.58041e-12	28	30	30	asd_or_adhd	0.922947	1
6	146056706	ENSG00000270638	AL023806.1	ENSG00000270638	AL023806.1	-0.629119	-0.0191766	0.529271	0.0659864	0.110429	1.48968e-25	9.35132e-25	10	11	11	asd_or_adhd	0.922947	1
1	112297927	ENST00000369702	DDX20-201	ENSG00000064703	DDX20	0.629078	0.0225209	0.529298	0.0485759	0.0506934	1.26359e-10	1.06818e-09	46	49	49	asd_or_adhd	0.922948	1
2	136597196	ENST00000264156	MCM6-201	ENSG00000076003	MCM6	-0.628919	-0.0272637	0.529402	0.102536	0.145352	1.11787e-29	2.4724e-28	23	29	29	asd_or_adhd	0.923036	1
21	40969074	ENST00000489821	B3GALT5-AS1-204	ENSG00000184809	C21orf88	0.628825	0.0543148	0.529464	0.00668368	0.0225685	2.02179e-05	0.000105558	8	8	8	asd_or_adhd	0.923036	1
2	135894486	ENSG00000121988	ZRANB3	ENSG00000121988	ZRANB3	-0.628817	-0.0411256	0.529469	0.0266937	0.0361791	5.47505e-09	1.66013e-08	25	30	30	asd_or_adhd	0.923036	1
8	22102748	ENST00000397802	POLR3D-202	ENSG00000168495	POLR3D	0.628768	0.0149092	0.529501	0.112106	0.180993	4.03564e-37	1.17233e-35	24	31	31	asd_or_adhd	0.923036	1
14	102605840	ENSG00000140153	WDR20	ENSG00000140153	WDR20	-0.628759	-0.0173351	0.529507	0.0770231	0.0984419	4.90326e-23	2.81768e-22	23	25	25	asd_or_adhd	0.923036	1
15	40092931	ENST00000561100	GPR176-205	ENSG00000166073	GPR176	-0.628676	-0.0314077	0.529561	0.0267386	0.02886	1.43681e-06	8.51069e-06	30	36	36	asd_or_adhd	0.923036	1
14	100820868	ENST00000557239	WARS-239	ENSG00000140105	WARS	0.628628	0.0452028	0.529592	0.00927563	0.0113425	0.00265398	0.0106429	14	15	15	asd_or_adhd	0.923036	1
21	47556176	ENST00000460011	FTCD-206	ENSG00000160282	FTCD	-0.628536	-0.0206397	0.529653	0.111496	0.119246	5.98247e-24	1.05295e-22	60	69	69	asd_or_adhd	0.923036	1
3	195676059	ENST00000570130	AC124944.3-203	ENSG00000260261	RP11-480A16.1	-0.628459	-0.0115764	0.529703	0.157913	0.213227	8.56068e-45	3.23448e-43	36	39	39	asd_or_adhd	0.923036	1
1	151728017	ENSG00000269621	AL589765.7	ENSG00000269621	AL589765.7	0.628365	0.0430734	0.529765	0.0101182	0.0270141	4.22858e-07	1.14042e-06	5	5	5	asd_or_adhd	0.923036	1
8	27947748	ENST00000521015	ELP3-210	ENSG00000134014	ELP3	0.628331	0.0325558	0.529787	0.0212167	0.044065	2.40434e-09	1.83755e-08	9	10	10	asd_or_adhd	0.923036	1
3	183852826	ENSG00000145191	EIF2B5	ENSG00000145191	EIF2B5	-0.628298	-0.0269411	0.529809	0.027842	0.0547313	4.75632e-13	1.80838e-12	14	14	14	asd_or_adhd	0.923036	1
2	191069360	ENST00000359678	HIBCH-201	ENSG00000198130	HIBCH	0.628274	0.0105678	0.529824	0.215625	0.293965	2.96123e-65	1.98163e-63	30	30	30	asd_or_adhd	0.923036	1
11	124746742	ENST00000534598	ROBO3-219	ENSG00000154134	ROBO3	0.62814	0.0299055	0.529912	0.0294839	0.0370072	4.5038e-08	3.09071e-07	42	44	44	asd_or_adhd	0.923036	1
2	28974614	ENST00000358506	PPP1CB-202	ENSG00000213639	PPP1CB	0.628137	0.0150296	0.529914	0.103943	0.132127	1.06598e-26	2.10208e-25	29	29	29	asd_or_adhd	0.923036	1
12	102090725	ENSG00000111666	CHPT1	ENSG00000111666	CHPT1	0.6281	0.00778738	0.529939	0.322573	0.36427	1.48335e-99	5.31714e-98	44	50	50	asd_or_adhd	0.923036	1
11	57295936	ENST00000257245	TIMM10-201	ENSG00000134809	TIMM10	-0.628098	-0.0163012	0.52994	0.0834034	0.0664962	1.52764e-13	1.57898e-12	32	34	34	asd_or_adhd	0.923036	1
20	61447596	ENSG00000092758	COL9A3	ENSG00000092758	COL9A3	0.62807	0.0419108	0.529958	0.0136497	0.0148325	0.000215627	0.000475701	22	38	38	asd_or_adhd	0.923036	1
21	45719950	ENST00000496824	PFKL-210	ENSG00000141959	PFKL	0.628045	0.0351213	0.529975	0.023503	0.0576332	3.50457e-12	3.31068e-11	6	6	6	asd_or_adhd	0.923036	1
8	27093820	ENST00000265770	STMN4-201	ENSG00000015592	STMN4	-0.627986	-0.00967434	0.530013	0.277305	0.365196	3.88522e-86	4.25305e-84	13	13	13	asd_or_adhd	0.923036	1
10	133957220	ENST00000477275	JAKMIP3-202	ENSG00000188385	JAKMIP3	-0.627794	-0.0109805	0.530139	0.186561	0.252793	3.73557e-54	1.83569e-52	41	49	49	asd_or_adhd	0.923036	1
7	65552756	ENSG00000249319	AC068533.4	ENSG00000249319	AC068533.4	-0.627792	-0.0370052	0.53014	0.0213481	0.0208622	9.91724e-06	2.42837e-05	26	30	30	asd_or_adhd	0.923036	1
19	1086875	ENST00000586746	POLR2E-204	ENSG00000099817	POLR2E	-0.627788	-0.0445805	0.530143	0.0133023	0.0311712	5.42098e-07	3.35221e-06	6	6	6	asd_or_adhd	0.923036	1
14	32312950	ENST00000552888	NUBPL-213	ENSG00000151413	NUBPL	0.62774	0.0536438	0.530174	0.00863922	0.0230908	1.84516e-05	9.68464e-05	21	24	24	asd_or_adhd	0.923036	1
17	19552686	ENST00000578640	AC115989.2-201	ENSG00000264932	Y_RNA	0.627554	0.0591781	0.530296	0.00773656	0.0155508	0.000437186	0.00194141	11	11	11	asd_or_adhd	0.923036	1
6	134846463	ENST00000418837	AL078590.3-203	ENSG00000232310	RP11-557H15.4	-0.627551	-0.0233562	0.530298	0.0359796	0.0653119	1.67331e-13	1.72492e-12	6	6	6	asd_or_adhd	0.923036	1
19	37997841	ENSG00000188227	ZNF793	ENSG00000188227	ZNF793	-0.62755	-0.0327944	0.530299	0.0232489	0.0265448	6.6411e-07	1.76656e-06	15	17	17	asd_or_adhd	0.923036	1
1	40722099	ENSG00000259943	AL050341.2	ENSG00000259943	AL050341.2	0.627542	0.0205713	0.530304	0.0506206	0.0784527	3.54337e-18	1.69772e-17	14	14	14	asd_or_adhd	0.923036	1
10	104238986	ENSG00000138107	ACTR1A	ENSG00000138107	ACTR1A	-0.627471	-0.0260853	0.530351	0.0337281	0.0539614	5.50097e-13	2.08886e-12	16	17	17	asd_or_adhd	0.923036	1
17	5291696	ENST00000574867	NUP88-210	ENSG00000108559	NUP88	0.627461	0.00815116	0.530357	0.341051	0.425756	2.15186e-106	3.70207e-104	55	55	55	asd_or_adhd	0.923036	1
9	94870083	ENST00000488921	SPTLC1-207	ENSG00000090054	SPTLC1	-0.627385	-0.07646	0.530407	0.00495922	0.0115446	0.00232798	0.00940329	7	7	7	asd_or_adhd	0.923036	1
16	84211461	ENST00000567759	TAF1C-218	ENSG00000103168	TAF1C	0.627361	0.0397131	0.530423	0.0105197	0.0449251	1.42294e-09	1.10796e-08	6	6	6	asd_or_adhd	0.923036	1
6	26199748	ENST00000359985	HIST1H2BF-001	ENSG00000197846	HIST1H2BF	0.627346	0.0362157	0.530433	0.0162027	0.0108772	0.00332769	0.0131594	24	26	26	asd_or_adhd	0.923036	1
5	7861722	ENST00000513577	FASTKD3-207	ENSG00000124279	FASTKD3	0.627316	0.0253952	0.530452	0.0404359	0.0193248	8.51616e-05	0.000413085	105	109	109	asd_or_adhd	0.923036	1
15	34633917	ENSG00000182117	NOP10	ENSG00000182117	NOP10	-0.627289	-0.0115631	0.53047	0.17525	0.228842	9.91714e-56	1.42236e-54	26	29	29	asd_or_adhd	0.923036	1
11	131640689	ENST00000604842	AP004372.1-201	ENSG00000271624	RP11-651K21.1	-0.627289	-0.0509234	0.53047	0.00933387	0.0192296	8.47653e-05	0.000411275	13	15	15	asd_or_adhd	0.923036	1
8	104495651	ENST00000523422	AC012213.1-202	ENSG00000253477	RP11-1C8.4	0.627277	0.0313029	0.530478	0.0303021	0.0436269	2.55172e-09	1.94582e-08	41	41	41	asd_or_adhd	0.923036	1
15	32812049	ENST00000604301	AC135983.2-201	ENSG00000223509	RP11-632K20.7	-0.627276	-0.0554952	0.530478	0.00926333	0.0309418	6.17648e-07	3.79845e-06	6	8	8	asd_or_adhd	0.923036	1
6	13305850	ENST00000607658	TBC1D7-221	ENSG00000145979	TBC1D7	0.627187	0.0178241	0.530536	0.0824646	0.1131	7.07252e-23	1.18658e-21	12	14	14	asd_or_adhd	0.923036	1
2	97426639	ENST00000377075	CNNM4-201	ENSG00000158158	CNNM4	-0.627153	-0.0393077	0.530559	0.0152129	0.0276046	2.57118e-06	1.48044e-05	25	28	28	asd_or_adhd	0.923036	1
10	11495945	ENSG00000148429	USP6NL	ENSG00000148429	USP6NL	-0.62712	-0.0259164	0.53058	0.0458307	0.0386064	1.80582e-09	5.62475e-09	51	61	61	asd_or_adhd	0.923036	1
4	81952119	ENST00000282701	BMP3-201	ENSG00000152785	BMP3	0.627061	0.017701	0.530619	0.0772042	0.114006	7.60611e-23	1.27417e-21	56	68	68	asd_or_adhd	0.923036	1
7	32496575	ENSG00000226468	AC018641.1	ENSG00000226468	AC018641.1	-0.627033	-0.0133573	0.530638	0.117655	0.152928	1.01999e-35	8.85753e-35	32	33	33	asd_or_adhd	0.923036	1
16	85061410	ENST00000258180	KIAA0513-201	ENSG00000135709	KIAA0513	-0.626961	-0.0228368	0.530685	0.050948	0.0964234	1.85738e-19	2.66719e-18	18	18	18	asd_or_adhd	0.923036	1
1	89401456	ENST00000370491	KYAT3-203	ENSG00000137944	CCBL2	0.626936	0.00690483	0.530701	0.51863	0.599898	7.91718e-185	7.79411e-182	33	36	36	asd_or_adhd	0.923036	1
3	132136370	ENST00000260818	DNAJC13-201	ENSG00000138246	DNAJC13	-0.626888	-0.031531	0.530733	0.0317116	0.0545573	1.6613e-11	1.49814e-10	35	42	42	asd_or_adhd	0.923036	1
7	129932974	ENSG00000128510	CPA4	ENSG00000128510	CPA4	-0.626841	-0.063928	0.530763	0.00590994	0.0171143	6.68921e-05	0.000153248	5	5	5	asd_or_adhd	0.923036	1
12	121124672	ENST00000228506	MLEC-201	ENSG00000110917	MLEC	0.626807	0.0203323	0.530785	0.04661	0.0869317	1.29828e-17	1.69484e-16	21	23	23	asd_or_adhd	0.923036	1
10	46737612	ENSG00000204177	BMS1P1	ENSG00000204177	BMS1P1	0.6268	0.0583377	0.53079	0.0064218	0.0576037	1.44318e-13	5.62898e-13	11	16	16	asd_or_adhd	0.923036	1
17	74553852	ENST00000493536	SNHG16-202	ENSG00000163597	SNHG16	-0.626784	-0.00744962	0.530801	0.45889	0.538257	1.46016e-151	6.34176e-149	66	93	93	asd_or_adhd	0.923036	1
19	48551103	ENST00000594790	PLA2G4C-204	ENSG00000105499	PLA2G4C	-0.626722	-0.0204498	0.530841	0.0702915	0.106265	2.46508e-21	3.86837e-20	30	32	32	asd_or_adhd	0.923036	1
19	54007222	ENST00000601966	AC011487.1-203	ENSG00000213777	CTD-2224J9.8	-0.626721	-0.0315309	0.530842	0.0247775	0.0336589	1.89666e-07	1.22778e-06	20	25	25	asd_or_adhd	0.923036	1
6	166721281	ENST00000529616	PRR18-202	ENSG00000176381	PRR18	-0.626718	-0.0194287	0.530844	0.0720981	0.114658	4.49398e-23	7.60885e-22	12	14	14	asd_or_adhd	0.923036	1
11	67798094	ENST00000313468	NDUFS8-201	ENSG00000110717	NDUFS8	-0.626682	-0.0488917	0.530867	0.00968215	0.040467	1.17109e-08	8.46188e-08	2	2	2	asd_or_adhd	0.923036	1
11	66824289	ENSG00000173156	RHOD	ENSG00000173156	RHOD	-0.626675	-0.0166459	0.530872	0.0500612	0.0736879	3.84422e-17	1.76543e-16	10	10	10	asd_or_adhd	0.923036	1
19	21264980	ENST00000596053	ZNF714-008	ENSG00000160352	ZNF714	0.626636	0.0356742	0.530898	0.0184869	0.0421853	5.49807e-09	4.0867e-08	5	5	5	asd_or_adhd	0.923036	1
6	169857307	ENST00000448612	WDR27-203	ENSG00000184465	WDR27	-0.626612	-0.0576428	0.530914	0.00790275	0.0155833	0.000388775	0.00173802	12	16	16	asd_or_adhd	0.923036	1
3	28333339	ENST00000495428	CMC1-211	ENSG00000187118	CMC1	-0.62661	-0.0318879	0.530915	0.0262095	0.0306138	6.88538e-07	4.21074e-06	22	22	22	asd_or_adhd	0.923036	1
19	22585184	ENST00000601553	ZNF98-205	ENSG00000197360	ZNF98	0.626569	0.0107502	0.530942	0.183142	0.207312	5.50777e-44	2.01152e-42	64	68	68	asd_or_adhd	0.923036	1
21	43916118	ENSG00000160190	SLC37A1	ENSG00000160190	SLC37A1	0.626541	0.0405544	0.53096	0.0153378	0.0388396	1.68563e-09	5.26055e-09	10	12	12	asd_or_adhd	0.923036	1
16	29468291	ENST00000566424	SLX1B-204	ENSG00000181625	SLX1B	0.62652	0.0107948	0.530974	0.251263	0.29437	1.91021e-65	1.28314e-63	36	48	48	asd_or_adhd	0.923036	1
14	75890386	ENSG00000259319	AF111167.2	ENSG00000259319	AF111167.2	0.626411	0.0164922	0.531046	0.0880146	0.128849	5.39458e-30	3.91984e-29	10	10	10	asd_or_adhd	0.923058	1
9	130922539	ENSG00000171159	C9orf16	ENSG00000171159	C9orf16	-0.626336	-0.0861244	0.531095	0.00411143	0.0141604	0.000296532	0.000646969	8	10	10	asd_or_adhd	0.923058	1
12	42852140	ENSG00000139174	PRICKLE1	ENSG00000139174	PRICKLE1	-0.626315	-0.022498	0.531108	0.0517774	0.0755989	1.63939e-17	7.64779e-17	58	61	61	asd_or_adhd	0.923058	1
5	127359719	ENST00000508878	LINC01184-206	ENSG00000245937	CTC-228N24.3	0.626295	0.0488213	0.531121	0.00947696	0.0210856	3.71289e-05	0.00018811	12	13	13	asd_or_adhd	0.923058	1
9	103204560	ENSG00000241697	TMEFF1	ENSG00000241697	TMEFF1	-0.626228	-0.0612027	0.531165	0.00682663	0.0102153	0.00206871	0.00425416	5	5	5	asd_or_adhd	0.923058	1
17	5185617	ENST00000575475	RABEP1-206	ENSG00000029725	RABEP1	-0.626211	-0.0395639	0.531177	0.0143451	0.0447384	1.60825e-09	1.24774e-08	44	45	45	asd_or_adhd	0.923058	1
9	139336131	ENST00000431893	SEC16A-206	ENSG00000148396	SEC16A	-0.626158	-0.0410334	0.531211	0.0145973	0.0211589	3.80212e-05	0.000192377	14	15	15	asd_or_adhd	0.923058	1
12	133498019	ENSG00000196458	ZNF605	ENSG00000196458	ZNF605	0.626037	0.0116466	0.531291	0.193408	0.262268	1.73877e-65	3.07523e-64	22	23	23	asd_or_adhd	0.923058	1
21	35772615	ENST00000410005	C21orf140-201	ENSG00000222018	C21orf140	0.626009	0.0178327	0.531309	0.0708304	0.0929401	7.80809e-19	1.08946e-17	36	38	38	asd_or_adhd	0.923058	1
12	124403207	ENSG00000119242	CCDC92	ENSG00000119242	CCDC92	0.626003	0.0343226	0.531313	0.0189462	0.0247815	1.52971e-06	3.95698e-06	19	21	21	asd_or_adhd	0.923058	1
3	179370543	ENSG00000058056	USP13	ENSG00000058056	USP13	-0.626003	-0.0707181	0.531313	0.00444029	0.115337	9.20831e-27	6.03317e-26	30	45	45	asd_or_adhd	0.923058	1
17	28959140	ENST00000417404	LRRC37BP1-203	ENSG00000250462	LRRC37BP1	0.625982	0.00966299	0.531327	0.165089	0.219555	4.15717e-46	1.63557e-44	38	42	42	asd_or_adhd	0.923058	1
11	111782966	ENSG00000170276	HSPB2	ENSG00000170276	HSPB2	-0.625973	-0.0490184	0.531333	0.0109918	0.0174618	5.55461e-05	0.000128045	7	9	9	asd_or_adhd	0.923058	1
19	41938751	ENST00000590641	DMAC2-209	ENSG00000105341	ATP5SL	-0.625898	-0.0297811	0.531382	0.0278826	0.0546467	1.97198e-11	1.76842e-10	9	9	9	asd_or_adhd	0.923098	1
7	2273930	ENST00000486040	MRM2-205	ENSG00000122687	FTSJ2	-0.625818	-0.00901793	0.531435	0.289815	0.362084	1.69078e-86	1.87256e-84	26	27	27	asd_or_adhd	0.923134	1
21	44394620	ENST00000291547	PKNOX1-201	ENSG00000160199	PKNOX1	0.625781	0.0271386	0.531459	0.0363294	0.0642573	3.32827e-13	3.36285e-12	21	23	23	asd_or_adhd	0.923134	1
7	17830385	ENSG00000071189	SNX13	ENSG00000071189	SNX13	-0.625744	-0.0537887	0.531483	0.00797166	0.0131513	0.000501336	0.00107629	17	18	18	asd_or_adhd	0.923134	1
9	5357973	ENSG00000107020	PLGRKT	ENSG00000107020	PLGRKT	0.625683	0.018918	0.531523	0.065179	0.0628279	9.89207e-15	4.07716e-14	75	85	85	asd_or_adhd	0.923157	1
1	222988364	ENST00000450784	AL392172.1-201	ENSG00000228106	RP11-452F19.3	0.625565	0.0856103	0.5316	0.00320235	0.0114062	0.00268117	0.0107456	2	3	3	asd_or_adhd	0.923214	1
2	154333852	ENSG00000177519	RPRM	ENSG00000177519	RPRM	-0.625552	-0.0169847	0.531609	0.0838821	0.10567	1.68939e-24	1.02015e-23	37	38	38	asd_or_adhd	0.923214	1
1	87328408	ENST00000370554	SELENOF-202	ENSG00000183291	2021-09-15	0.625511	0.0279113	0.531636	0.0304007	0.0528685	4.24477e-11	3.72515e-10	16	17	17	asd_or_adhd	0.923215	1
1	110198703	ENST00000369836	GSTM4-204	ENSG00000168765	GSTM4	0.625383	0.0144946	0.531719	0.115071	0.155098	1.176e-31	2.80395e-30	12	13	13	asd_or_adhd	0.923314	1
12	31247229	ENST00000543511	DDX11-225	ENSG00000013573	DDX11	-0.625217	-0.0184877	0.531829	0.0710858	0.109101	4.4035e-22	7.13915e-21	14	14	14	asd_or_adhd	0.923421	1
12	117273802	ENST00000551251	RNFT2-206	ENSG00000135119	RNFT2	-0.625197	-0.0720615	0.531842	0.00379144	0.016755	0.000249702	0.00114246	17	20	20	asd_or_adhd	0.923421	1
7	102952921	ENSG00000105821	DNAJC2	ENSG00000105821	DNAJC2	-0.625103	-0.0351539	0.531904	0.0205694	0.0197358	1.75927e-05	4.21665e-05	20	22	22	asd_or_adhd	0.923421	1
17	20717933	ENSG00000226981	ABHD17AP6	ENSG00000226981	ABHD17AP6	0.625095	0.011949	0.531909	0.191891	0.223692	2.01748e-54	2.8149e-53	36	44	44	asd_or_adhd	0.923421	1
15	90378712	ENST00000560940	AP3S2-214	ENSG00000157823	AP3S2	0.625086	0.0497447	0.531914	0.0093083	0.0190707	8.54253e-05	0.000414273	5	5	5	asd_or_adhd	0.923421	1
7	117854727	ENST00000477532	ANKRD7-204	ENSG00000106013	ANKRD7	-0.624969	-0.113019	0.531992	0.00182421	0.0233052	1.55859e-05	8.25318e-05	9	13	13	asd_or_adhd	0.923508	1
19	38158652	ENST00000358582	ZNF781-201	ENSG00000196381	ZNF781	-0.624796	-0.00883019	0.532105	0.294161	0.361054	1.15245e-84	1.21125e-82	26	27	27	asd_or_adhd	0.923628	1
2	96068474	ENST00000233379	FAHD2A-201	ENSG00000115042	FAHD2A	-0.624746	-0.0364897	0.532138	0.0300281	0.0440337	2.13172e-09	1.63809e-08	8	9	9	asd_or_adhd	0.923628	1
22	18189476	ENST00000485631	BCL2L13-210	ENSG00000099968	BCL2L13	-0.624705	-0.0361423	0.532165	0.01363	0.0287584	1.58889e-06	9.36892e-06	24	24	24	asd_or_adhd	0.923628	1
7	6048947	ENST00000395236	AIMP2-202	ENSG00000106305	AIMP2	-0.624701	-0.0333507	0.532167	0.0206512	0.0522896	7.31353e-11	6.3046e-10	8	8	8	asd_or_adhd	0.923628	1
6	119215384	ENSG00000111875	ASF1A	ENSG00000111875	ASF1A	0.624582	0.0239339	0.532246	0.0438786	0.0506245	4.10978e-12	1.48821e-11	29	34	34	asd_or_adhd	0.923706	1
6	2246011	ENST00000456943	GMDS-AS1-201	ENSG00000250903	GMDS-AS1	0.624552	0.0383844	0.532265	0.0161149	0.0479975	4.08827e-10	3.32316e-09	9	9	9	asd_or_adhd	0.923706	1
10	15001438	ENST00000407572	MEIG1-202	ENSG00000197889	MEIG1	0.624442	0.0267292	0.532337	0.0330708	0.0770255	1.02932e-15	1.2155e-14	5	5	5	asd_or_adhd	0.923758	1
2	241658566	ENST00000488776	KIF1A-210	ENSG00000130294	KIF1A	-0.624425	-0.129471	0.532349	0.00153625	0.04174	5.91514e-09	4.38236e-08	11	14	14	asd_or_adhd	0.923758	1
16	67572367	ENST00000566815	RIPOR1-216	ENSG00000039523	FAM65A	-0.624278	-0.0626524	0.532445	0.00750483	0.0111363	0.00296227	0.0118055	9	9	9	asd_or_adhd	0.923879	1
17	11972974	ENST00000581941	MAP2K4-206	ENSG00000065559	MAP2K4	-0.624126	-0.0262902	0.532545	0.0330022	0.0468361	7.15419e-10	5.7059e-09	21	21	21	asd_or_adhd	0.923909	1
20	25056104	ENST00000376709	VSX1-202	ENSG00000100987	VSX1	-0.624075	-0.0138294	0.532578	0.129713	0.182627	1.67032e-37	4.9069e-36	21	21	21	asd_or_adhd	0.923909	1
16	8882680	ENSG00000140650	PMM2	ENSG00000140650	PMM2	-0.624045	-0.0143947	0.532598	0.0876113	0.112362	6.14552e-26	3.91483e-25	34	37	37	asd_or_adhd	0.923909	1
5	175570088	ENSG00000248596	AC139491.2	ENSG00000248596	AC139491.2	0.624042	0.0240608	0.5326	0.0507902	0.0730044	6.14716e-17	2.80117e-16	40	47	47	asd_or_adhd	0.923909	1
3	118619404	ENSG00000144847	IGSF11	ENSG00000144847	IGSF11	-0.624019	-0.0334535	0.532615	0.0242914	0.0467489	3.21552e-11	1.10721e-10	12	12	12	asd_or_adhd	0.923909	1
5	43587020	ENST00000508874	AMD1P3-201	ENSG00000249286	CTD-2210P15.2	0.624008	0.0219335	0.532622	0.0686307	0.0500916	1.83294e-10	1.52997e-09	62	66	66	asd_or_adhd	0.923909	1
20	36840874	ENST00000484362	KIAA1755-204	ENSG00000149633	KIAA1755	-0.623855	-0.044273	0.532723	0.0111429	0.0265599	3.15425e-06	1.80094e-05	9	10	10	asd_or_adhd	0.923988	1
16	1484384	ENSG00000197599	CCDC154	ENSG00000197599	CCDC154	-0.623786	-0.0189718	0.532768	0.0681894	0.0800159	8.89182e-19	4.37232e-18	19	29	29	asd_or_adhd	0.923988	1
19	41119354	ENST00000599724	LTBP4-226	ENSG00000090006	LTBP4	-0.623771	-0.0560281	0.532778	0.0149356	0.0209272	4.401e-05	0.000220963	25	28	28	asd_or_adhd	0.923988	1
14	21467414	ENSG00000165794	SLC39A2	ENSG00000165794	SLC39A2	-0.623734	-0.011167	0.532802	0.155531	0.220393	9.92565e-54	1.35664e-52	67	76	76	asd_or_adhd	0.923988	1
1	43829507	ENST00000487209	ELOVL1-212	ENSG00000066322	ELOVL1	0.623698	0.0400098	0.532826	0.0116312	0.0153349	0.000470435	0.00207844	18	21	21	asd_or_adhd	0.923988	1
1	66258197	ENSG00000184588	PDE4B	ENSG00000184588	PDE4B	0.623664	0.0188511	0.532848	0.0569074	0.0664628	1.10713e-15	4.77192e-15	40	41	41	asd_or_adhd	0.923988	1
5	107194736	ENSG00000145743	FBXL17	ENSG00000145743	FBXL17	0.623654	0.015224	0.532855	0.117276	0.177043	7.97676e-42	8.2695e-41	48	48	48	asd_or_adhd	0.923988	1
10	85980254	ENSG00000204033	LRIT2	ENSG00000204033	LRIT2	0.623606	0.0208409	0.532886	0.0614166	0.106024	1.10105e-24	6.70919e-24	8	8	8	asd_or_adhd	0.923991	1
2	224839829	ENSG00000135919	SERPINE2	ENSG00000135919	SERPINE2	-0.62357	-0.0451061	0.53291	0.0108451	0.0168637	7.39383e-05	0.000168994	18	18	18	asd_or_adhd	0.923991	1
14	75890386	ENST00000560419	AF111167.2-201	ENSG00000259319	RP11-293M10.6	0.623497	0.0184902	0.532958	0.0685392	0.101088	2.736e-20	4.09134e-19	13	13	13	asd_or_adhd	0.923994	1
17	21117644	ENSG00000235530	AC087294.1	ENSG00000235530	AC087294.1	-0.623472	-0.0498029	0.532975	0.00847823	0.0130634	0.000499949	0.0010734	9	9	9	asd_or_adhd	0.923994	1
5	178368192	ENST00000320129	ZNF454-201	ENSG00000178187	ZNF454	0.623386	0.0512466	0.533031	0.00985809	0.0131044	0.00125294	0.00524408	19	22	22	asd_or_adhd	0.923994	1
14	23741666	ENSG00000215271	HOMEZ	ENSG00000215271	HOMEZ	-0.623305	-0.0302311	0.533084	0.0255351	0.0108442	0.00160686	0.00332851	39	49	49	asd_or_adhd	0.923994	1
17	7788124	ENSG00000170004	CHD3	ENSG00000170004	CHD3	0.623277	0.042248	0.533103	0.0057833	0.0263393	7.66606e-07	2.0287e-06	12	14	14	asd_or_adhd	0.923994	1
3	196669494	ENST00000602845	NCBP2-AS2-201	ENSG00000270170	NCBP2-AS2	-0.623265	-0.0122234	0.53311	0.172925	0.207924	3.29862e-43	1.17233e-41	32	35	35	asd_or_adhd	0.923994	1
17	44668035	ENST00000398238	NSF-201	ENSG00000073969	NSF	0.623223	0.0149768	0.533138	0.0238508	0.0512297	8.87899e-11	7.60305e-10	18	21	21	asd_or_adhd	0.923994	1
5	79778531	ENST00000504300	AC008771.1-202	ENSG00000249042	CTD-2015H6.3	0.623197	0.016713	0.533155	0.0891076	0.129352	5.57732e-26	1.07332e-24	32	32	32	asd_or_adhd	0.923994	1
3	195676059	ENSG00000260261	AC124944.3	ENSG00000260261	AC124944.3	-0.623183	-0.0105127	0.533164	0.171817	0.209249	1.18973e-50	1.51138e-49	51	58	58	asd_or_adhd	0.923994	1
2	233562041	ENST00000409547	GIGYF2-205	ENSG00000204120	GIGYF2	0.623111	0.0377456	0.533211	0.0136704	0.0277717	2.31836e-06	1.34149e-05	13	13	13	asd_or_adhd	0.923994	1
1	20972001	ENST00000400490	PINK1-202	ENSG00000158828	PINK1	0.623061	0.0271839	0.533244	0.0348217	0.0326027	3.03709e-07	1.92537e-06	42	53	53	asd_or_adhd	0.923994	1
17	53038567	ENST00000299335	COX11-201	ENSG00000166260	COX11	0.622913	0.0336938	0.533342	0.0187734	0.0297046	1.03228e-06	6.19947e-06	12	13	13	asd_or_adhd	0.923994	1
19	37464440	ENST00000455817	ZNF568-207	ENSG00000198453	ZNF568	-0.622902	-0.0354769	0.533349	0.0172307	0.0361886	6.73197e-08	4.54134e-07	14	15	15	asd_or_adhd	0.923994	1
5	140797427	ENST00000398594	PCDHGB7-201	ENSG00000254122	PCDHGB7	0.622819	0.0524693	0.533403	0.00987686	0.0121086	0.00192309	0.0078516	23	26	26	asd_or_adhd	0.923994	1
22	35695268	ENSG00000100284	TOM1	ENSG00000100284	TOM1	0.62278	0.0410266	0.533429	0.013276	0.0184417	3.55344e-05	8.32587e-05	20	21	21	asd_or_adhd	0.923994	1
1	64239693	ENSG00000185483	ROR1	ENSG00000185483	ROR1	0.62278	0.0154082	0.533429	0.112348	0.146919	3.15174e-34	2.63179e-33	23	23	23	asd_or_adhd	0.923994	1
19	48578103	ENST00000598185	PLA2G4C-214	ENSG00000105499	PLA2G4C	0.622748	0.0525689	0.53345	0.00901421	0.0122388	0.00187278	0.00765995	5	7	7	asd_or_adhd	0.923994	1
19	12460397	ENST00000438182	ZNF442-002	ENSG00000198342	ZNF442	0.62274	0.0272179	0.533456	0.0297333	0.0495702	2.22712e-10	1.84744e-09	11	15	15	asd_or_adhd	0.923994	1
21	47608055	ENST00000356396	LSS-201	ENSG00000160285	LSS	-0.622737	-0.082913	0.533457	0.00420499	0.0125554	0.00153439	0.00634503	10	10	10	asd_or_adhd	0.923994	1
12	65672423	ENSG00000174099	MSRB3	ENSG00000174099	MSRB3	-0.622715	-0.0413292	0.533472	0.0143988	0.0203199	1.4692e-05	3.54287e-05	25	27	27	asd_or_adhd	0.923994	1
15	35782170	ENST00000559585	DPH6-205	ENSG00000134146	DPH6	0.622641	0.0236638	0.533521	0.0519198	0.0681469	5.80094e-14	6.16344e-13	41	44	44	asd_or_adhd	0.923994	1
10	60145105	ENST00000373899	TFAM-202	ENSG00000108064	TFAM	0.622577	0.0685235	0.533562	0.0092328	0.0107998	0.00350455	0.0138175	15	16	16	asd_or_adhd	0.923994	1
17	27895535	ENST00000577934	TP53I13-203	ENSG00000167543	TP53I13	-0.62255	-0.0376309	0.53358	0.0193908	0.0298719	9.70176e-07	5.84315e-06	6	7	7	asd_or_adhd	0.923994	1
8	59323918	ENST00000522978	UBXN2B-204	ENSG00000215114	UBXN2B	0.622519	0.0688837	0.5336	0.0070449	0.0114254	0.0025081	0.0100886	8	10	10	asd_or_adhd	0.923994	1
20	13767796	ENST00000476536	NDUFAF5-209	ENSG00000101247	NDUFAF5	0.622512	0.0550553	0.533605	0.00719455	0.0186771	0.00010864	0.000520276	11	11	11	asd_or_adhd	0.923994	1
5	80499903	ENSG00000247572	CKMT2-AS1	ENSG00000247572	CKMT2-AS1	-0.622478	-0.00708986	0.533628	0.483976	0.559888	6.51754e-189	1.0344e-186	46	49	49	asd_or_adhd	0.923994	1
12	5019071	ENSG00000111262	KCNA1	ENSG00000111262	KCNA1	-0.622405	-0.0765191	0.533676	0.00375021	0.010699	0.00164081	0.00339739	2	2	2	asd_or_adhd	0.923994	1
5	49692026	ENSG00000170571	EMB	ENSG00000170571	EMB	-0.62237	-0.0128755	0.533699	0.15539	0.193172	4.50026e-46	5.17712e-45	31	31	31	asd_or_adhd	0.923994	1
8	12236188	ENST00000526502	AC087203.2-201	ENSG00000255556	RP11-351I21.6	-0.622364	-0.0116714	0.533702	0.178679	0.221011	1.85309e-46	7.38576e-45	47	49	49	asd_or_adhd	0.923994	1
19	21264965	ENSG00000160352	ZNF714	ENSG00000160352	ZNF714	0.622327	0.0164392	0.533727	0.0911152	0.126405	2.12717e-29	1.51464e-28	12	12	12	asd_or_adhd	0.923994	1
10	97396850	ENST00000483788	ALDH18A1-203	ENSG00000059573	ALDH18A1	-0.622271	-0.0385409	0.533764	0.016486	0.0230533	1.73313e-05	9.12563e-05	22	23	23	asd_or_adhd	0.923994	1
7	55955169	ENST00000466630	ZNF713-203	ENSG00000178665	ZNF713	0.622269	0.0182771	0.533765	0.0858856	0.108041	7.56531e-22	1.21673e-20	35	38	38	asd_or_adhd	0.923994	1
14	60716159	ENST00000325658	PPM1A-202	ENSG00000100614	PPM1A	0.622185	0.0599721	0.53382	0.00688293	0.0153966	0.000477891	0.00210896	4	4	4	asd_or_adhd	0.924044	1
1	91966450	ENST00000234626	CDC7-201	ENSG00000097046	CDC7	0.622087	0.00904861	0.533885	0.291984	0.3792	6.09364e-90	7.30585e-88	16	16	16	asd_or_adhd	0.924104	1
1	1635043	ENST00000491311	CDK11A-219	ENSG00000008128	CDK11A	-0.622049	-0.0559449	0.53391	0.00843796	0.0212557	3.79787e-05	0.000192173	4	7	7	asd_or_adhd	0.924104	1
22	42528550	ENSG00000227370	AC254562.1	ENSG00000227370	AC254562.1	-0.621933	-0.0434192	0.533986	0.0118195	0.0214968	8.34542e-06	2.05455e-05	14	14	14	asd_or_adhd	0.924104	1
7	140033591	ENST00000469636	SLC37A3-211	ENSG00000157800	SLC37A3	-0.621882	-0.0151378	0.534019	0.0989589	0.124208	4.11579e-25	7.61777e-24	55	62	62	asd_or_adhd	0.924104	1
19	12936612	ENST00000589681	RTBDN-209	ENSG00000132026	RTBDN	0.621853	0.0870891	0.534038	0.00329736	0.014966	0.0005464	0.00239164	2	2	2	asd_or_adhd	0.924104	1
19	19896648	ENST00000591639	ZNF506-211	ENSG00000081665	ZNF506	-0.621832	-0.0247423	0.534052	0.0395068	0.0744965	2.27957e-15	2.63637e-14	10	11	11	asd_or_adhd	0.924104	1
19	38187264	ENSG00000198182	ZNF607	ENSG00000198182	ZNF607	-0.621826	-0.0138109	0.534056	0.123544	0.168783	5.94399e-40	5.85038e-39	20	20	20	asd_or_adhd	0.924104	1
19	46969748	ENST00000438932	PNMA8A-202	ENSG00000182013	PNMAL1	-0.621808	-0.0186988	0.534068	0.0531509	0.100798	3.4265e-20	5.09467e-19	14	15	15	asd_or_adhd	0.924104	1
7	138818524	ENST00000464848	TTC26-203	ENSG00000105948	TTC26	0.62176	0.0489957	0.5341	0.00876496	0.0307533	6.75768e-07	4.13693e-06	1	3	3	asd_or_adhd	0.924107	1
18	70536275	ENST00000578967	AC091138.1-202	ENSG00000263958	RP11-676J15.1	-0.621618	-0.0201523	0.534193	0.0681505	0.121827	1.81876e-24	3.27196e-23	10	11	11	asd_or_adhd	0.924107	1
12	124089420	ENST00000539934	DDX55-206	ENSG00000111364	DDX55	-0.621605	-0.0219846	0.534201	0.0513511	0.098076	6.73041e-20	9.8745e-19	26	26	26	asd_or_adhd	0.924107	1
19	47222764	ENSG00000090372	STRN4	ENSG00000090372	STRN4	0.621599	0.0560711	0.534206	0.00724448	0.0138987	0.000312311	0.000680288	15	15	15	asd_or_adhd	0.924107	1
3	196439229	ENST00000392391	PIGX-202	ENSG00000163964	PIGX	-0.621578	-0.0218621	0.534219	0.0552412	0.0791387	4.07714e-16	4.92621e-15	35	40	40	asd_or_adhd	0.924107	1
16	28603264	ENST00000335715	SULT1A2-201	ENSG00000197165	SULT1A2	0.621561	0.0144149	0.53423	0.12142	0.156277	1.16913e-31	2.78832e-30	27	31	31	asd_or_adhd	0.924107	1
19	52932440	ENST00000301085	ZNF534-201	ENSG00000198633	ZNF534	-0.621437	-0.0414285	0.534312	0.0151045	0.0417285	6.54815e-09	4.83115e-08	5	5	5	asd_or_adhd	0.924125	1
3	158450052	ENSG00000240207	AC080013.1	ENSG00000240207	AC080013.1	-0.621356	-0.00707273	0.534366	0.489852	0.552216	4.31644e-185	6.34938e-183	44	46	46	asd_or_adhd	0.924125	1
15	49913242	ENST00000559223	DTWD1-207	ENSG00000104047	DTWD1	-0.621349	-0.0313356	0.53437	0.0228684	0.0451377	1.31497e-09	1.02641e-08	6	6	6	asd_or_adhd	0.924125	1
22	38776156	ENST00000454577	Z98749.2-210	ENSG00000244627	RP3-449O17.1	0.621347	0.0309858	0.534371	0.0186638	0.0347659	1.18228e-07	7.80387e-07	27	30	30	asd_or_adhd	0.924125	1
3	10183472	ENST00000345392	VHL-202	ENSG00000134086	VHL	0.621333	0.0325512	0.534381	0.0209135	0.0431863	3.36152e-09	2.53757e-08	7	7	7	asd_or_adhd	0.924125	1
8	15274724	ENSG00000104723	TUSC3	ENSG00000104723	TUSC3	-0.621302	-0.0111055	0.534401	0.13961	0.163969	1.41792e-38	1.33931e-37	71	83	83	asd_or_adhd	0.924125	1
17	45608430	ENST00000322157	NPEPPS-201	ENSG00000141279	NPEPPS	0.621198	0.0216901	0.534469	0.0492589	0.0756987	2.6297e-15	3.02943e-14	13	13	13	asd_or_adhd	0.924132	1
11	10546739	ENST00000530156	RNF141-203	ENSG00000110315	RNF141	-0.621146	-0.0505247	0.534503	0.0147785	0.0441606	1.98053e-09	1.52602e-08	6	6	6	asd_or_adhd	0.924132	1
2	153191751	ENSG00000157827	FMNL2	ENSG00000157827	FMNL2	0.621124	0.0290078	0.534518	0.0290662	0.0462705	4.10882e-11	1.40577e-10	20	21	21	asd_or_adhd	0.924132	1
21	44394620	ENSG00000160199	PKNOX1	ENSG00000160199	PKNOX1	0.621116	0.015793	0.534523	0.110005	0.129484	2.44887e-30	1.80387e-29	49	54	54	asd_or_adhd	0.924132	1
16	58715292	ENST00000564720	SLC38A7-208	ENSG00000103042	SLC38A7	0.621093	0.0235165	0.534538	0.0404085	0.0618574	6.68642e-13	6.61778e-12	39	43	43	asd_or_adhd	0.924132	1
3	33155471	ENSG00000170275	CRTAP	ENSG00000170275	CRTAP	-0.621045	-0.0137446	0.53457	0.116487	0.154031	2.08052e-36	1.85616e-35	31	33	33	asd_or_adhd	0.924141	1
6	97372605	ENSG00000186231	KLHL32	ENSG00000186231	KLHL32	-0.620917	-0.0155642	0.534654	0.087349	0.0870613	4.14183e-20	2.12908e-19	48	50	50	asd_or_adhd	0.92417	1
2	225243415	ENSG00000124019	FAM124B	ENSG00000124019	FAM124B	-0.620914	-0.0360519	0.534656	0.0183182	0.0332851	2.52942e-08	7.36952e-08	8	8	8	asd_or_adhd	0.92417	1
17	4440057	ENST00000570979	SPNS2-203	ENSG00000183018	SPNS2	-0.620875	-0.0298429	0.534682	0.024751	0.0411511	7.67195e-09	5.6312e-08	27	35	35	asd_or_adhd	0.92417	1
8	26613913	ENST00000380582	ADRA1A-205	ENSG00000120907	ADRA1A	-0.620812	-0.0305671	0.534723	0.0235402	0.0356103	8.20237e-08	5.48979e-07	26	26	26	asd_or_adhd	0.92417	1
14	96829814	ENST00000555181	GSKIP-205	ENSG00000100744	GSKIP	0.620793	0.0103966	0.534736	0.25242	0.345193	2.40359e-80	2.33766e-78	13	15	15	asd_or_adhd	0.92417	1
1	213031597	ENST00000366971	FLVCR1-201	ENSG00000162769	FLVCR1	0.620764	0.0216332	0.534755	0.0649996	0.0586373	3.65692e-12	3.45055e-11	49	54	54	asd_or_adhd	0.92417	1
3	150264554	ENST00000494558	EIF2A-216	ENSG00000144895	EIF2A	0.620692	0.03056	0.534802	0.0259564	0.0382373	2.24536e-08	1.58468e-07	18	19	19	asd_or_adhd	0.92417	1
19	33668509	ENSG00000130881	LRP3	ENSG00000130881	LRP3	-0.620632	-0.0439426	0.534842	0.0141195	0.0158188	0.000135473	0.000303028	35	39	39	asd_or_adhd	0.92417	1
22	22006559	ENSG00000100023	PPIL2	ENSG00000100023	PPIL2	-0.620619	-0.0219814	0.534851	0.0463839	0.060459	2.71165e-14	1.09556e-13	29	32	32	asd_or_adhd	0.92417	1
3	195295573	ENST00000343267	APOD-201	ENSG00000189058	APOD	-0.620615	-0.0544324	0.534853	0.00852541	0.0253192	6.71428e-06	3.69865e-05	7	10	10	asd_or_adhd	0.92417	1
12	28343379	ENST00000545336	CCDC91-220	ENSG00000123106	CCDC91	-0.620454	-0.0997798	0.534959	0.00560413	0.0219176	2.7845e-05	0.000143169	9	10	10	asd_or_adhd	0.924254	1
17	1614805	ENSG00000186594	MIR22HG	ENSG00000186594	MIR22HG	-0.620448	-0.0350143	0.534963	0.0184426	0.0167395	8.54146e-05	0.000194116	30	42	42	asd_or_adhd	0.924254	1
1	114448031	ENST00000466480	DCLRE1B-202	ENSG00000118655	DCLRE1B	0.620397	0.0243268	0.534996	0.0410912	0.0553191	1.7104e-11	1.54117e-10	16	16	16	asd_or_adhd	0.924254	1
2	68268262	ENSG00000197223	C1D	ENSG00000197223	C1D	0.620379	0.0174103	0.535009	0.0904204	0.106955	1.05256e-24	6.42021e-24	27	31	31	asd_or_adhd	0.924254	1
16	3493688	ENST00000575733	NAA60-230	ENSG00000122390	NAA60	0.62024	0.111114	0.5351	0.00177263	0.0182965	0.000129941	0.000616355	2	2	2	asd_or_adhd	0.924366	1
17	37219556	ENST00000315392	PLXDC1-201	ENSG00000161381	PLXDC1	-0.620122	-0.00757273	0.535177	0.405421	0.465928	1.85224e-122	4.27371e-120	38	45	45	asd_or_adhd	0.924412	1
3	195780380	ENST00000475593	TFRC-211	ENSG00000072274	TFRC	-0.620118	-0.0222661	0.53518	0.0464793	0.0712981	1.59578e-14	1.75332e-13	14	15	15	asd_or_adhd	0.924412	1
17	60019966	ENSG00000108510	MED13	ENSG00000108510	MED13	0.619904	0.0238738	0.535321	0.0386396	0.0614822	1.70837e-14	6.95927e-14	11	12	12	asd_or_adhd	0.924609	1
1	153591280	ENST00000440685	S100A13-204	ENSG00000189171	S100A13	0.619798	0.00949158	0.535391	0.285647	0.326583	5.83821e-76	5.15211e-74	24	29	29	asd_or_adhd	0.924683	1
3	167159855	ENST00000495108	SERPINI2-208	ENSG00000114204	SERPINI2	0.619755	0.0276077	0.535419	0.0294705	0.0576832	4.6286e-12	4.33096e-11	8	8	8	asd_or_adhd	0.924687	1
10	15555948	ENSG00000077943	ITGA8	ENSG00000077943	ITGA8	-0.619708	-0.0105835	0.53545	0.203138	0.255095	1.89314e-63	3.1848e-62	66	73	73	asd_or_adhd	0.924693	1
9	37120536	ENSG00000147905	ZCCHC7	ENSG00000147905	ZCCHC7	-0.619594	-0.0194489	0.535525	0.0648123	0.0827043	3.03504e-19	1.51903e-18	28	29	29	asd_or_adhd	0.924707	1
19	10762538	ENSG00000267100	ILF3-AS1	ENSG00000267100	ILF3-AS1	-0.619588	-0.0107866	0.535529	0.182437	0.267544	2.49736e-67	4.61658e-66	19	22	22	asd_or_adhd	0.924707	1
9	99959537	ENSG00000188801	ZNF322P1	ENSG00000188801	ZNF322P1	-0.619558	-0.0201749	0.535549	0.061507	0.0897247	3.97891e-21	2.11986e-20	26	27	27	asd_or_adhd	0.924707	1
12	58335324	ENST00000551997	ATP23-204	ENSG00000166896	XRCC6BP1	0.61947	0.0303924	0.535607	0.0240805	0.0529891	3.62368e-11	3.19338e-10	2	2	2	asd_or_adhd	0.924707	1
1	40506452	ENST00000424977	CAP1-212	ENSG00000131236	CAP1	0.61941	0.0490364	0.535647	0.00861144	0.0222176	2.47497e-05	0.00012799	10	10	10	asd_or_adhd	0.924707	1
17	19622372	ENST00000577087	AC005722.2-201	ENSG00000262681	RP11-311F12.1	-0.6194	-0.0173633	0.535653	0.0681878	0.087706	1.25962e-17	1.64656e-16	32	35	35	asd_or_adhd	0.924707	1
4	159442878	ENST00000307765	RXFP1-201	ENSG00000171509	RXFP1	-0.619377	-0.0405199	0.535668	0.0106654	0.0190652	9.85499e-05	0.000474312	26	27	27	asd_or_adhd	0.924707	1
12	46777462	ENSG00000257261	AC008014.1	ENSG00000257261	AC008014.1	-0.619346	-0.0609863	0.535689	0.00659473	0.0121981	0.000800218	0.00169308	13	13	13	asd_or_adhd	0.924707	1
19	55967264	ENST00000589108	ISOC2-206	ENSG00000063241	ISOC2	0.619287	0.216722	0.535727	0.000573167	0.0192883	8.13193e-05	0.000395638	4	6	6	asd_or_adhd	0.924707	1
11	66112843	ENST00000311181	B4GAT1-201	ENSG00000174684	B3GNT1	0.619203	0.0389375	0.535783	0.0134928	0.0432527	2.95223e-09	2.24005e-08	13	13	13	asd_or_adhd	0.924707	1
16	12756919	ENST00000381774	CPPED1-202	ENSG00000103381	CPPED1	0.619161	0.0833373	0.535811	0.00471515	0.0107079	0.00362924	0.0142729	11	14	14	asd_or_adhd	0.924707	1
5	131317552	ENST00000489047	ACSL6-218	ENSG00000164398	ACSL6	-0.619131	-0.0312353	0.53583	0.0272762	0.0486184	2.66165e-10	2.19556e-09	7	7	7	asd_or_adhd	0.924707	1
19	53117925	ENST00000597161	ZNF83-210	ENSG00000167766	ZNF83	0.619127	0.0512268	0.535833	0.0122802	0.0169786	0.000233076	0.00107082	23	26	26	asd_or_adhd	0.924707	1
11	236977	ENST00000534590	PSMD13-214	ENSG00000185627	PSMD13	0.61906	0.0115394	0.535877	0.198354	0.268874	7.36479e-59	4.14566e-57	15	15	15	asd_or_adhd	0.924707	1
16	30278874	ENST00000529428	SMG1P5-202	ENSG00000183604	RP11-347C12.2	0.619043	0.0068714	0.535888	0.568159	0.588177	1.77459e-178	1.49743e-175	30	39	39	asd_or_adhd	0.924707	1
9	117373738	ENST00000471206	TMEM268-203	ENSG00000157693	C9orf91	0.619033	0.0200868	0.535895	0.0822875	0.107395	1.27456e-21	2.02923e-20	45	47	47	asd_or_adhd	0.924707	1
2	111994581	ENST00000371162	MIR4435-2HG-202	ENSG00000172965	MIR4435-1HG	-0.618992	-0.0249381	0.535922	0.0347811	0.0438164	2.32648e-09	1.78019e-08	19	28	28	asd_or_adhd	0.924707	1
11	112046190	ENSG00000197580	BCO2	ENSG00000197580	BCO2	-0.618967	-0.00708475	0.535938	0.441013	0.478988	6.12653e-146	4.79859e-144	61	67	67	asd_or_adhd	0.924707	1
9	2943507	ENST00000492533	CARM1P1-202	ENSG00000227835	CARM1P1	0.618823	0.0548183	0.536033	0.00803989	0.0166249	0.000272642	0.00124172	14	16	16	asd_or_adhd	0.924744	1
2	130896860	ENST00000310463	CCDC74B-201	ENSG00000152076	CCDC74B	-0.618714	-0.03844	0.536105	0.0278262	0.0115644	0.00248592	0.0100057	35	45	45	asd_or_adhd	0.924744	1
8	117668144	ENST00000518995	EIF3H-205	ENSG00000147677	EIF3H	0.61867	0.0316607	0.536134	0.0163963	0.0332944	2.26149e-07	1.45248e-06	12	14	14	asd_or_adhd	0.924744	1
21	34804792	ENST00000420455	TMEM50B-201	ENSG00000142188	TMEM50B	-0.618652	-0.0110995	0.536146	0.172856	0.227746	5.58989e-49	2.39724e-47	29	29	29	asd_or_adhd	0.924744	1
7	123092454	ENSG00000164675	IQUB	ENSG00000164675	IQUB	-0.618641	-0.0239173	0.536153	0.0401384	0.0564547	2.22488e-13	8.59867e-13	25	25	25	asd_or_adhd	0.924744	1
4	110736666	ENST00000394631	GAR1-202	ENSG00000109534	GAR1	0.618638	0.0244724	0.536155	0.0394526	0.0642425	2.72879e-13	2.77295e-12	22	23	23	asd_or_adhd	0.924744	1
1	110754095	ENST00000369787	KCNC4-201	ENSG00000116396	KCNC4	-0.618615	-0.0609154	0.53617	0.00599845	0.0149937	0.000542926	0.00237714	8	8	8	asd_or_adhd	0.924744	1
19	33571786	ENST00000170564	GPATCH1-201	ENSG00000076650	GPATCH1	-0.618592	-0.0240359	0.536185	0.0351639	0.0392111	1.77161e-08	1.26108e-07	37	42	42	asd_or_adhd	0.924744	1
15	37183286	ENST00000314177	MEIS2-201	ENSG00000134138	MEIS2	0.618569	0.0875385	0.5362	0.00346959	0.0119706	0.00209998	0.0085294	1	2	2	asd_or_adhd	0.924744	1
17	3566357	ENSG00000257950	P2RX5-TAX1BP3	ENSG00000257950	P2RX5-TAX1BP3	0.618473	0.0547731	0.536263	0.00671543	0.0310133	7.89906e-08	2.22874e-07	8	9	9	asd_or_adhd	0.924767	1
11	313853	ENST00000408968	IFITM1-202	ENSG00000185885	IFITM1	-0.618418	-0.0462992	0.5363	0.0143038	0.0581302	3.88942e-12	3.66096e-11	1	8	8	asd_or_adhd	0.924767	1
3	75470717	ENST00000459803	FAM86DP-201	ENSG00000244026	FAM86DP	0.618411	0.344266	0.536305	0.000190136	0.0170738	0.000229144	0.00105412	2	14	14	asd_or_adhd	0.924767	1
13	28196029	ENST00000399696	POLR1D-202	ENSG00000186184	POLR1D	-0.618388	-0.0106334	0.53632	0.20581	0.258148	1.32862e-55	6.81231e-54	27	28	28	asd_or_adhd	0.924767	1
3	135969148	ENSG00000114054	PCCB	ENSG00000114054	PCCB	0.618322	0.00985319	0.536363	0.249318	0.299251	1.01876e-76	2.26096e-75	25	25	25	asd_or_adhd	0.924778	1
1	89149905	ENST00000370521	PKN2-203	ENSG00000065243	PKN2	0.618289	0.0320344	0.536385	0.0214909	0.0371288	4.38973e-08	3.01593e-07	17	23	23	asd_or_adhd	0.924778	1
13	47127305	ENST00000443945	LRCH1-204	ENSG00000136141	LRCH1	0.618231	0.0471562	0.536423	0.00914908	0.0271837	2.03228e-06	1.18345e-05	12	13	13	asd_or_adhd	0.924778	1
2	211305423	ENST00000448951	LANCL1-206	ENSG00000115365	LANCL1	-0.618178	-0.0167528	0.536458	0.081652	0.11285	5.60277e-23	9.44285e-22	11	11	11	asd_or_adhd	0.924778	1
4	100871163	ENSG00000245322	AC097460.1	ENSG00000245322	AC097460.1	-0.618175	-0.0259648	0.53646	0.033109	0.0458197	3.94314e-11	1.3512e-10	16	18	18	asd_or_adhd	0.924778	1
7	127220672	ENST00000321407	GCC1-201	ENSG00000179562	GCC1	0.61805	0.0201751	0.536543	0.0576363	0.0996637	4.92996e-20	7.27272e-19	9	9	9	asd_or_adhd	0.924787	1
22	21328802	ENST00000465606	AIFM3-209	ENSG00000183773	AIFM3	0.618043	0.0573751	0.536547	0.00711592	0.0206431	4.81964e-05	0.000240808	9	12	12	asd_or_adhd	0.924787	1
18	70203915	ENSG00000141668	CBLN2	ENSG00000141668	CBLN2	-0.618016	-0.03148	0.536565	0.0168807	0.0106655	0.00171133	0.00353855	46	70	70	asd_or_adhd	0.924787	1
7	54610018	ENST00000302287	VSTM2A-201	ENSG00000170419	VSTM2A	-0.617905	-0.078956	0.536638	0.00454416	0.0122629	0.00170618	0.00701318	7	7	7	asd_or_adhd	0.924787	1
20	34541539	ENSG00000171222	SCAND1	ENSG00000171222	SCAND1	-0.617745	-0.0401893	0.536743	0.0138187	0.033732	1.95886e-08	5.74326e-08	7	7	7	asd_or_adhd	0.924787	1
7	101458959	ENSG00000257923	CUX1	ENSG00000257923	CUX1	-0.61773	-0.0324869	0.536754	0.0235654	0.0506414	3.40638e-12	1.23982e-11	13	13	13	asd_or_adhd	0.924787	1
21	43522244	ENSG00000184385	UMODL1-AS1	ENSG00000184385	UMODL1-AS1	0.617678	0.00860394	0.536788	0.336222	0.403422	1.58612e-113	7.40109e-112	36	40	40	asd_or_adhd	0.924787	1
3	42695176	ENSG00000114853	ZBTB47	ENSG00000114853	ZBTB47	-0.617672	-0.0407361	0.536791	0.0192531	0.0286079	2.48306e-07	6.80311e-07	12	13	13	asd_or_adhd	0.924787	1
9	27109139	ENSG00000120156	TEK	ENSG00000120156	TEK	0.617609	0.0168519	0.536833	0.0760453	0.10782	7.08442e-25	4.3465e-24	39	43	43	asd_or_adhd	0.924787	1
17	4801352	ENST00000572438	CHRNE-202	ENSG00000108556	CHRNE	0.617536	0.0176008	0.536881	0.0630164	0.0954224	2.56186e-19	3.65101e-18	15	17	17	asd_or_adhd	0.924787	1
2	112523848	ENSG00000153107	ANAPC1	ENSG00000153107	ANAPC1	0.617524	0.02338	0.536889	0.0383249	0.0458492	4.51723e-11	1.54201e-10	28	31	31	asd_or_adhd	0.924787	1
9	15163620	ENSG00000155158	TTC39B	ENSG00000155158	TTC39B	0.617493	0.0265278	0.536909	0.0293019	0.0529006	1.50053e-12	5.55791e-12	28	32	32	asd_or_adhd	0.924787	1
11	70049269	ENSG00000168040	FADD	ENSG00000168040	FADD	0.617492	0.0276588	0.53691	0.0285537	0.0454059	6.37235e-11	2.15484e-10	16	17	17	asd_or_adhd	0.924787	1
10	91037681	ENST00000487618	LIPA-207	ENSG00000107798	LIPA	0.617462	0.0180518	0.53693	0.0628032	0.0864941	1.75542e-17	2.27953e-16	21	21	21	asd_or_adhd	0.924787	1
1	63912229	ENST00000478538	ITGB3BP-211	ENSG00000142856	ITGB3BP	-0.617401	-0.03099	0.536971	0.0230254	0.0364132	3.87395e-08	2.67484e-07	15	17	17	asd_or_adhd	0.924787	1
8	30054920	ENSG00000272375	AC026979.4	ENSG00000272375	AC026979.4	0.617391	0.0279775	0.536977	0.0272067	0.0513298	3.13091e-12	1.14215e-11	9	9	9	asd_or_adhd	0.924787	1
6	3118926	ENST00000380379	BPHL-203	ENSG00000137274	BPHL	-0.617378	-0.0167056	0.536985	0.085272	0.286933	3.78494e-63	2.38513e-61	6	7	7	asd_or_adhd	0.924787	1
2	27435179	ENST00000606999	ATRAID-207	ENSG00000138085	ATRAID	-0.617352	-0.029159	0.537003	0.0284756	0.0388865	1.83685e-08	1.30594e-07	19	19	19	asd_or_adhd	0.924787	1
17	49053961	ENST00000511312	SPAG9-211	ENSG00000008294	SPAG9	-0.617332	-0.0350856	0.537016	0.0212863	0.0312389	5.21187e-07	3.23012e-06	12	12	12	asd_or_adhd	0.924787	1
1	1309110	ENSG00000175756	AURKAIP1	ENSG00000175756	AURKAIP1	-0.617312	-0.102534	0.537029	0.00209639	0.011798	0.000982388	0.0020651	3	3	3	asd_or_adhd	0.924787	1
15	101590937	ENST00000559857	AC090907.2-201	ENSG00000259755	RP11-505E24.2	0.617284	0.0266435	0.537047	0.0324181	0.0629375	6.00594e-13	5.96628e-12	14	15	15	asd_or_adhd	0.924787	1
8	27098685	ENST00000522750	STMN4-205	ENSG00000015592	STMN4	-0.617231	-0.0416247	0.537083	0.0141466	0.0347896	1.25273e-07	8.24795e-07	4	4	4	asd_or_adhd	0.924787	1
3	150264577	ENST00000491195	SERP1-207	ENSG00000120742	SERP1	-0.617204	-0.0358782	0.5371	0.0209518	0.0484043	3.56228e-10	2.91056e-09	1	1	1	asd_or_adhd	0.924787	1
6	131161513	ENST00000526782	EPB41L2-213	ENSG00000079819	EPB41L2	0.617195	0.0368576	0.537106	0.0136863	0.0130966	0.0012758	0.00533395	20	27	27	asd_or_adhd	0.924787	1
19	19931064	ENST00000595825	ZNF506-212	ENSG00000081665	ZNF506	-0.617146	-0.113783	0.537138	0.00183262	0.0130331	0.00132645	0.0055311	4	5	5	asd_or_adhd	0.924797	1
9	8858130	ENST00000447950	PTPRD-AS1-202	ENSG00000225706	RP11-75C9.1	-0.61701	-0.00945613	0.537228	0.261817	0.301169	1.54427e-67	1.09197e-65	71	75	75	asd_or_adhd	0.924805	1
19	2321516	ENST00000252622	LSM7-201	ENSG00000130332	LSM7	0.61696	0.0236695	0.537261	0.0397184	0.0759566	2.10436e-15	2.43819e-14	6	6	6	asd_or_adhd	0.924805	1
17	79994169	ENST00000577712	DCXR-204	ENSG00000169738	DCXR	-0.616955	-0.00646908	0.537264	0.405043	0.502784	4.66999e-138	1.48303e-135	6	6	6	asd_or_adhd	0.924805	1
12	4671370	ENSG00000010219	DYRK4	ENSG00000010219	DYRK4	-0.616905	-0.036496	0.537297	0.014468	0.0287486	2.25444e-07	6.19713e-07	10	10	10	asd_or_adhd	0.924805	1
15	75648146	ENST00000566099	MAN2C1-230	ENSG00000140400	MAN2C1	0.616904	0.015229	0.537298	0.114802	0.170893	6.05467e-35	1.64353e-33	13	13	13	asd_or_adhd	0.924805	1
19	23542205	ENST00000397082	ZNF91-202	ENSG00000167232	ZNF91	-0.616872	-0.0128361	0.537319	0.135671	0.169606	2.19005e-35	6.03171e-34	32	42	42	asd_or_adhd	0.924805	1
6	43395104	ENSG00000124574	ABCC10	ENSG00000124574	ABCC10	0.616856	0.0363463	0.53733	0.0166949	0.0423618	2.93873e-10	9.56991e-10	6	6	6	asd_or_adhd	0.924805	1
7	64323377	ENST00000446006	EEF1DP4-201	ENSG00000213640	RP11-797H7.3	0.616735	0.00789897	0.537409	0.379276	0.421409	2.97994e-104	4.86235e-102	42	42	42	asd_or_adhd	0.924836	1
8	57213767	ENST00000303749	SDR16C5-201	ENSG00000170786	SDR16C5	-0.616693	-0.0181762	0.537437	0.0616111	0.0323773	2.60306e-07	1.66198e-06	101	108	108	asd_or_adhd	0.924836	1
4	48833076	ENST00000512981	OCIAD1-225	ENSG00000109180	OCIAD1	0.616689	0.0135419	0.53744	0.11877	0.162941	3.26296e-33	8.2837e-32	17	17	17	asd_or_adhd	0.924836	1
6	143382038	ENST00000275235	AIG1-201	ENSG00000146416	AIG1	0.616471	0.0300426	0.537584	0.0261245	0.0669692	1.118e-13	1.16633e-12	2	3	3	asd_or_adhd	0.924836	1
11	130780203	ENST00000531608	SNX19-210	ENSG00000120451	SNX19	-0.61646	-0.0134929	0.537591	0.12315	0.153106	3.5431e-31	8.31582e-30	38	43	43	asd_or_adhd	0.924836	1
2	175260473	ENST00000272732	SCRN3-201	ENSG00000144306	SCRN3	-0.616453	-0.011341	0.537595	0.170649	0.21452	9.18305e-45	3.46077e-43	37	40	40	asd_or_adhd	0.924836	1
8	92114060	ENSG00000214954	LRRC69	ENSG00000214954	LRRC69	0.616453	0.0415517	0.537596	0.0131756	0.0198546	1.7578e-05	4.21355e-05	12	12	12	asd_or_adhd	0.924836	1
10	101992055	ENST00000468709	CWF19L1-204	ENSG00000095485	CWF19L1	-0.616381	-0.0411189	0.537643	0.0171784	0.0279894	2.15802e-06	1.25289e-05	10	11	11	asd_or_adhd	0.924836	1
21	37418162	ENST00000446166	SETD4-212	ENSG00000185917	SETD4	0.616377	0.0153874	0.537646	0.0972002	0.143496	3.91903e-29	8.51888e-28	16	16	16	asd_or_adhd	0.924836	1
1	86824502	ENST00000479890	ODF2L-214	ENSG00000122417	ODF2L	0.616376	0.0293368	0.537647	0.0244159	0.0452267	8.70212e-10	6.88654e-09	8	8	8	asd_or_adhd	0.924836	1
19	52892272	ENSG00000269834	ZNF528-AS1	ENSG00000269834	ZNF528-AS1	-0.616367	-0.0253813	0.537652	0.0364916	0.0590306	6.96482e-14	2.75777e-13	27	30	30	asd_or_adhd	0.924836	1
1	32697259	ENSG00000220785	MTMR9LP	ENSG00000220785	MTMR9LP	-0.616339	-0.0209095	0.537671	0.0640725	0.0990693	7.40276e-23	4.22185e-22	13	14	14	asd_or_adhd	0.924836	1
10	99185917	ENSG00000171314	PGAM1	ENSG00000171314	PGAM1	0.616298	0.0187553	0.537698	0.0575418	0.0897002	6.91861e-21	3.65378e-20	17	19	19	asd_or_adhd	0.924836	1
19	33571786	ENSG00000076650	GPATCH1	ENSG00000076650	GPATCH1	-0.616263	-0.0344095	0.537721	0.0217917	0.0354613	7.98896e-09	2.39738e-08	16	16	16	asd_or_adhd	0.924836	1
13	101256181	ENSG00000125247	TMTC4	ENSG00000125247	TMTC4	0.61622	0.0304335	0.537749	0.0250751	0.0293529	1.62678e-07	4.50775e-07	28	31	31	asd_or_adhd	0.924838	1
17	7120444	ENSG00000072778	ACADVL	ENSG00000072778	ACADVL	0.616025	0.0181341	0.537878	0.0693829	0.102596	8.68186e-24	5.12583e-23	10	10	10	asd_or_adhd	0.924998	1
22	19430894	ENST00000333059	C22orf39-201	ENSG00000242259	C22orf39	-0.615958	-0.0487627	0.537922	0.0100657	0.0233746	1.5807e-05	8.36179e-05	22	30	30	asd_or_adhd	0.924998	1
8	56792372	ENSG00000254087	LYN	ENSG00000254087	LYN	-0.615955	-0.0286661	0.537924	0.033779	0.0382008	2.3032e-09	7.13802e-09	26	26	26	asd_or_adhd	0.924998	1
19	46969755	ENST00000313683	PNMA8A-201	ENSG00000182013	PNMAL1	-0.615871	-0.0110467	0.537979	0.180415	0.251808	8.95451e-54	4.37364e-52	16	16	16	asd_or_adhd	0.924998	1
16	22486358	ENST00000431681	SMG1P1-206	ENSG00000237296	SMG1P1	0.615866	0.0231179	0.537983	0.0445714	0.0529333	4.69002e-11	4.10046e-10	46	66	66	asd_or_adhd	0.924998	1
6	169613349	ENSG00000226445	BX322234.1	ENSG00000226445	BX322234.1	0.615813	0.0149849	0.538018	0.139164	0.1465	2.87309e-34	2.4016e-33	103	114	114	asd_or_adhd	0.924998	1
2	28789310	ENST00000485642	PLB1-212	ENSG00000163803	PLB1	-0.615781	-0.0998203	0.538039	0.00233383	0.0141727	0.000785178	0.00337118	4	4	4	asd_or_adhd	0.924998	1
10	70042417	ENSG00000108187	PBLD	ENSG00000108187	PBLD	0.615697	0.0212818	0.538094	0.0568884	0.0954534	3.36091e-22	1.86645e-21	21	21	21	asd_or_adhd	0.924998	1
6	152442822	ENST00000423061	SYNE1-212	ENSG00000131018	SYNE1	-0.615689	-0.124116	0.5381	0.00212009	0.0105609	0.00378791	0.014856	1	1	1	asd_or_adhd	0.924998	1
17	7825177	ENSG00000170049	KCNAB3	ENSG00000170049	KCNAB3	-0.615675	-0.0320881	0.538109	0.025784	0.0500792	5.40179e-12	1.94178e-11	10	10	10	asd_or_adhd	0.924998	1
3	11831922	ENST00000486090	TAMM41-209	ENSG00000144559	TAMM41	0.615582	0.0066943	0.538171	0.531936	0.599722	1.59649e-184	1.5544e-181	40	46	46	asd_or_adhd	0.925	1
8	56651317	ENST00000519460	TMEM68-204	ENSG00000167904	TMEM68	-0.615564	-0.0568291	0.538182	0.00609006	0.0164224	0.000295517	0.0013397	8	9	9	asd_or_adhd	0.925	1
16	81040157	ENST00000299572	CENPN-201	ENSG00000166451	CENPN	0.615482	0.0138154	0.538236	0.130898	0.149888	2.86986e-30	6.49483e-29	50	62	62	asd_or_adhd	0.925	1
1	87169185	ENSG00000261737	AL049597.2	ENSG00000261737	AL049597.2	0.61541	0.0154736	0.538284	0.122461	0.222451	5.42911e-54	7.47983e-53	57	61	61	asd_or_adhd	0.925	1
14	38723308	ENSG00000176435	CLEC14A	ENSG00000176435	CLEC14A	-0.615381	-0.0394053	0.538303	0.0148258	0.0127635	0.000590621	0.00126123	17	19	19	asd_or_adhd	0.925	1
2	71653976	ENST00000493576	ZNF638-224	ENSG00000075292	ZNF638	-0.615335	-0.0228769	0.538333	0.041138	0.0433069	2.67026e-09	2.03289e-08	24	24	24	asd_or_adhd	0.925	1
7	150488375	ENST00000326442	TMEM176B-201	ENSG00000106565	TMEM176B	0.615313	0.0149108	0.538348	0.117441	0.151923	1.0593e-30	2.43842e-29	58	71	71	asd_or_adhd	0.925	1
1	39456895	ENSG00000174574	AKIRIN1	ENSG00000174574	AKIRIN1	0.615298	0.0205455	0.538358	0.0653385	0.103167	6.12766e-24	3.64098e-23	24	27	27	asd_or_adhd	0.925	1
9	547317	ENSG00000226403	AL392089.1	ENSG00000226403	AL392089.1	0.615231	0.0659936	0.538402	0.00648922	0.0154736	0.000148431	0.000331182	5	5	5	asd_or_adhd	0.925	1
13	95089558	ENST00000377028	DCT-201	ENSG00000080166	DCT	0.615198	0.0106928	0.538424	0.173104	0.232075	2.13758e-49	9.26574e-48	65	66	66	asd_or_adhd	0.925	1
4	57845030	ENST00000431623	POLR2B-203	ENSG00000047315	POLR2B	-0.615134	-0.0676742	0.538466	0.00486896	0.0151322	0.000524911	0.00230304	9	9	9	asd_or_adhd	0.925	1
1	150939858	ENST00000559020	CERS2-211	ENSG00000143418	CERS2	0.615092	0.0276532	0.538494	0.0257996	0.0290633	1.40468e-06	8.32984e-06	20	21	21	asd_or_adhd	0.925	1
15	84977316	ENST00000559866	AC243562.3-201	ENSG00000259774	RP11-182J1.13	-0.61506	-0.0135417	0.538515	0.131458	0.191699	1.02013e-39	3.22801e-38	25	25	25	asd_or_adhd	0.925	1
3	194123406	ENST00000429136	ATP13A3-202	ENSG00000133657	ATP13A3	-0.61504	-0.082647	0.538528	0.0037395	0.0156408	0.000413964	0.0018443	4	4	4	asd_or_adhd	0.925	1
3	71724567	ENSG00000163412	EIF4E3	ENSG00000163412	EIF4E3	0.615019	0.0125492	0.538542	0.138581	0.182612	1.90941e-43	2.05729e-42	37	38	38	asd_or_adhd	0.925	1
8	15600953	ENST00000507316	TUSC3-205	ENSG00000104723	TUSC3	0.615014	0.0168191	0.538546	0.0816816	0.103483	5.30182e-21	8.19517e-20	27	29	29	asd_or_adhd	0.925	1
15	35270542	ENST00000356321	ZNF770-201	ENSG00000198146	ZNF770	0.614876	0.0168014	0.538637	0.0401826	0.0772411	1.16691e-15	1.37358e-14	15	15	15	asd_or_adhd	0.925	1
17	48609904	ENSG00000049283	EPN3	ENSG00000049283	EPN3	0.61486	0.0321452	0.538647	0.0363514	0.0627818	1.06932e-14	4.40133e-14	37	42	42	asd_or_adhd	0.925	1
11	113558273	ENST00000299882	TMPRSS5-201	ENSG00000166682	TMPRSS5	0.614831	0.0148082	0.538667	0.107936	0.126641	1.08304e-25	2.06052e-24	35	40	40	asd_or_adhd	0.925	1
8	144373574	ENST00000521537	ZNF696-205	ENSG00000185730	ZNF696	-0.614824	-0.0289003	0.538671	0.0269613	0.0438808	2.31502e-09	1.77158e-08	12	14	14	asd_or_adhd	0.925	1
1	224544589	ENST00000366860	CNIH4-204	ENSG00000143771	CNIH4	-0.614824	-0.0404035	0.538671	0.0148626	0.0113915	0.00263165	0.0105577	20	21	21	asd_or_adhd	0.925	1
14	75127955	ENST00000356357	AREL1-201	ENSG00000119682	AREL1	-0.614731	-0.0153712	0.538732	0.100237	0.161313	4.62528e-33	1.16587e-31	22	22	22	asd_or_adhd	0.925059	1
1	87794151	ENST00000370544	LMO4-202	ENSG00000143013	LMO4	-0.614679	-0.0448098	0.538767	0.0130738	0.030874	5.8457e-07	3.60578e-06	9	10	10	asd_or_adhd	0.925073	1
6	109169900	ENST00000237512	ARMC2-201	ENSG00000118690	ARMC2	-0.61457	-0.0130911	0.538839	0.135767	0.213478	9.36946e-45	3.52952e-43	9	9	9	asd_or_adhd	0.925139	1
16	28467693	ENST00000452313	NPIPB7-001	ENSG00000233232	NPIPB7	-0.614539	-0.01237	0.538859	0.15278	0.207151	2.1903e-43	7.84093e-42	6	6	6	asd_or_adhd	0.925139	1
4	90157537	ENSG00000185477	GPRIN3	ENSG00000185477	GPRIN3	-0.614448	-0.0152315	0.53892	0.14034	0.19725	2.24908e-47	2.66487e-46	27	33	33	asd_or_adhd	0.925191	1
12	31226794	ENST00000228264	DDX11-201	ENSG00000013573	DDX11	-0.614413	-0.0206728	0.538943	0.0548697	0.100007	3.69679e-20	5.48458e-19	11	11	11	asd_or_adhd	0.925191	1
17	53246184	ENST00000565472	CTC-462L7.1-001	ENSG00000261589	CTC-462L7.1	0.614371	0.0346836	0.53897	0.0183903	0.0412191	6.28202e-09	4.64331e-08	3	3	3	asd_or_adhd	0.925193	1
20	43248163	ENST00000464097	ADA-202	ENSG00000196839	ADA	-0.614175	-0.0245328	0.5391	0.0323924	0.0197826	7.06929e-05	0.000346124	37	44	44	asd_or_adhd	0.925297	1
3	160471216	ENSG00000260572	AC069224.1	ENSG00000260572	AC069224.1	-0.61416	-0.105095	0.53911	0.00231441	0.0178215	4.73984e-05	0.000109925	3	3	3	asd_or_adhd	0.925297	1
11	58975983	ENST00000361050	MPEG1-201	ENSG00000197629	MPEG1	-0.614138	-0.0698724	0.539124	0.00475035	0.010476	0.00403988	0.0157779	6	6	6	asd_or_adhd	0.925297	1
13	30776767	ENST00000380615	KATNAL1-201	ENSG00000102781	KATNAL1	-0.614078	-0.0162686	0.539163	0.0697937	0.111711	2.02808e-22	3.34368e-21	43	46	46	asd_or_adhd	0.925297	1
19	53091758	ENSG00000123870	ZNF137P	ENSG00000123870	ZNF137P	0.614069	0.0291307	0.53917	0.0309124	0.0500725	5.71839e-12	2.05253e-11	37	42	42	asd_or_adhd	0.925297	1
7	23719803	ENST00000409994	FAM221A-204	ENSG00000188732	FAM221A	-0.613993	-0.00763985	0.53922	0.388608	0.494129	4.55276e-132	1.28465e-129	18	18	18	asd_or_adhd	0.925297	1
17	40276994	ENSG00000108774	RAB5C	ENSG00000108774	RAB5C	-0.613878	-0.0202366	0.539296	0.0549957	0.077746	4.22605e-18	2.018e-17	19	19	19	asd_or_adhd	0.925297	1
1	110600962	ENST00000554749	AL160006.1-201	ENSG00000258634	RP4-773N10.4	0.613874	0.0235829	0.539299	0.0416262	0.0420007	5.78993e-09	4.29427e-08	27	31	31	asd_or_adhd	0.925297	1
12	106444739	ENSG00000257890	AC011595.3	ENSG00000257890	AC011595.3	-0.613858	-0.0136917	0.539309	0.118132	0.161261	9.17491e-38	8.46083e-37	34	35	35	asd_or_adhd	0.925297	1
5	140011313	ENST00000401743	CD14-202	ENSG00000170458	CD14	0.61382	0.0268508	0.539334	0.0340009	0.0568692	1.01455e-11	9.27855e-11	11	11	11	asd_or_adhd	0.925297	1
2	25166505	ENSG00000115137	DNAJC27	ENSG00000115137	DNAJC27	-0.613813	-0.00997757	0.539339	0.203205	0.252574	5.938e-63	9.86558e-62	37	41	41	asd_or_adhd	0.925297	1
17	40819932	ENST00000591476	PLEKHH3-206	ENSG00000068137	PLEKHH3	-0.613794	-0.0879948	0.539352	0.00330892	0.0144756	0.000708255	0.00305795	3	3	3	asd_or_adhd	0.925297	1
15	83328033	ENST00000261722	AP3B2-201	ENSG00000103723	AP3B2	0.613738	0.0351825	0.539389	0.0184148	0.0269832	2.74349e-06	1.57473e-05	17	17	17	asd_or_adhd	0.925304	1
22	51007290	ENSG00000205560	CPT1B	ENSG00000205560	CPT1B	-0.613689	-0.0129538	0.539421	0.134432	0.205275	7.63525e-50	9.54862e-49	9	10	10	asd_or_adhd	0.925304	1
7	5566782	ENST00000331789	ACTB-201	ENSG00000075624	ACTB	0.613666	0.0440339	0.539436	0.0121219	0.0152687	0.000491069	0.00216348	14	15	15	asd_or_adhd	0.925304	1
7	112121046	ENST00000312849	LSMEM1-201	ENSG00000181016	LSMEM1	-0.613511	-0.0143883	0.539539	0.115026	0.163596	1.56937e-33	4.03856e-32	17	18	18	asd_or_adhd	0.925435	1
10	75910960	ENSG00000156110	ADK	ENSG00000156110	ADK	-0.613441	-0.0239085	0.539585	0.039043	0.0601567	3.44171e-14	1.38126e-13	15	15	15	asd_or_adhd	0.925442	1
10	77542519	ENST00000372499	LRMDA-201	ENSG00000148655	C10orf11	-0.613372	-0.0219315	0.539631	0.0397287	0.0578321	6.28702e-12	5.83406e-11	23	28	28	asd_or_adhd	0.925442	1
3	13968310	ENST00000425215	VN1R20P-201	ENSG00000233121	VN1R20P	-0.613338	-0.0175449	0.539653	0.0746165	0.125454	1.7934e-25	3.38223e-24	24	25	25	asd_or_adhd	0.925442	1
3	125165495	ENST00000251775	SNX4-201	ENSG00000114520	SNX4	0.613316	0.0290749	0.539667	0.0269431	0.0425887	3.82935e-09	2.87846e-08	17	19	19	asd_or_adhd	0.925442	1
13	52598827	ENST00000521776	UTP14C-201	ENSG00000253797	UTP14C	-0.613302	-0.0269943	0.539677	0.02927	0.0612131	1.07516e-12	1.05086e-11	7	7	7	asd_or_adhd	0.925442	1
7	156931607	ENST00000348165	UBE3C-201	ENSG00000009335	UBE3C	-0.613168	-0.0361139	0.539765	0.0244724	0.040659	8.95072e-09	6.52818e-08	25	29	29	asd_or_adhd	0.92554	1
3	114056941	ENST00000462705	ZBTB20-203	ENSG00000181722	ZBTB20	0.613135	0.0189629	0.539787	0.0645279	0.0924487	1.21144e-18	1.67059e-17	16	19	19	asd_or_adhd	0.92554	1
1	54635333	ENSG00000248835	AL357673.1	ENSG00000248835	AL357673.1	0.612903	0.419797	0.53994	0.000177571	0.108522	1.45562e-25	9.14224e-25	3	5	5	asd_or_adhd	0.925747	1
12	31862014	ENST00000509386	AMN1-205	ENSG00000151743	AMN1	-0.61287	-0.0336223	0.539962	0.0197768	0.0405355	6.76879e-09	4.98812e-08	7	7	7	asd_or_adhd	0.925747	1
19	50354085	ENST00000601638	PTOV1-219	ENSG00000104960	PTOV1	-0.612825	-0.0497071	0.539992	0.00857091	0.0246433	9.27229e-06	5.03669e-05	5	5	5	asd_or_adhd	0.925747	1
5	102508958	ENST00000508935	PPIP5K2-209	ENSG00000145725	PPIP5K2	0.612775	0.0532427	0.540025	0.0111537	0.0221483	2.64244e-05	0.000136165	9	10	10	asd_or_adhd	0.925747	1
9	79000433	ENSG00000135002	RFK	ENSG00000135002	RFK	-0.612751	-0.0503687	0.540041	0.0110558	0.0294184	1.67528e-07	4.64055e-07	14	16	16	asd_or_adhd	0.925747	1
7	74299873	ENST00000423186	STAG3L2-002	ENSG00000160828	STAG3L2	0.612686	0.0808739	0.540084	0.0047112	0.109472	5.91252e-22	9.55243e-21	11	19	19	asd_or_adhd	0.925774	1
10	1568832	ENSG00000205696	ADARB2-AS1	ENSG00000205696	ADARB2-AS1	-0.612623	-0.0208592	0.540126	0.0476381	0.0805341	1.1957e-18	5.84737e-18	36	40	40	asd_or_adhd	0.9258	1
6	119149177	ENST00000505485	MCM9-208	ENSG00000111877	MCM9	0.612514	0.0287222	0.540197	0.0347737	0.0136931	0.000984904	0.00417788	56	61	61	asd_or_adhd	0.925861	1
2	223289236	ENST00000321276	SGPP2-201	ENSG00000163082	SGPP2	-0.612488	-0.0120853	0.540215	0.169319	0.231258	2.78774e-49	1.20545e-47	26	27	27	asd_or_adhd	0.925861	1
6	33246885	ENSG00000227057	WDR46	ENSG00000227057	WDR46	-0.612426	-0.0141025	0.540256	0.106981	0.12761	1.00426e-29	7.2297e-29	27	29	29	asd_or_adhd	0.925885	1
11	133573	ENST00000607448	LINC01001-203	ENSG00000230724	LINC01001	-0.612371	-0.0764739	0.540292	0.00968708	0.0173212	0.000210132	0.000970898	5	12	12	asd_or_adhd	0.925902	1
5	176022803	ENSG00000169258	GPRIN1	ENSG00000169258	GPRIN1	0.61226	0.0307261	0.540366	0.0272833	0.0488019	1.15164e-11	4.06944e-11	13	14	14	asd_or_adhd	0.925982	1
14	74318650	ENST00000267568	PTGR2-201	ENSG00000140043	PTGR2	0.612097	0.0157594	0.540474	0.091654	0.137356	1.14194e-27	2.33773e-26	21	22	22	asd_or_adhd	0.92601	1
9	124101355	ENST00000286713	STOM-201	ENSG00000148175	STOM	-0.61209	-0.0305502	0.540478	0.027613	0.0517772	9.11799e-11	7.79941e-10	21	33	33	asd_or_adhd	0.92601	1
6	24466924	ENST00000474784	GPLD1-203	ENSG00000112293	GPLD1	-0.612078	-0.0245197	0.540486	0.0358433	0.064554	1.73253e-13	1.7841e-12	5	5	5	asd_or_adhd	0.92601	1
15	52903891	ENST00000561543	FAM214A-206	ENSG00000047346	FAM214A	0.612044	0.0295739	0.540509	0.027151	0.0232087	1.62894e-05	8.60159e-05	39	42	42	asd_or_adhd	0.92601	1
11	49580098	ENSG00000205035	AC136759.1	ENSG00000205035	AC136759.1	-0.611985	-0.00665839	0.540548	0.445679	0.470413	9.46403e-143	7.06843e-141	165	168	168	asd_or_adhd	0.92601	1
17	78180515	ENST00000575484	SGSH-214	ENSG00000181523	SGSH	0.611968	0.0422814	0.540559	0.0134491	0.0386217	2.47695e-08	1.74161e-07	5	6	6	asd_or_adhd	0.92601	1
2	160314835	ENST00000483316	BAZ2B-213	ENSG00000123636	BAZ2B	0.611953	0.0197569	0.540569	0.0583463	0.0724269	7.21435e-15	8.09624e-14	39	39	39	asd_or_adhd	0.92601	1
11	10594638	ENSG00000072952	MRVI1	ENSG00000072952	MRVI1	0.611884	0.010395	0.540615	0.213855	0.293413	7.12838e-75	1.52722e-73	31	31	31	asd_or_adhd	0.926043	1
3	89156674	ENSG00000044524	EPHA3	ENSG00000044524	EPHA3	-0.611674	-0.0122076	0.540754	0.149001	0.164059	1.37751e-38	1.30215e-37	53	64	64	asd_or_adhd	0.926112	1
15	90931450	ENST00000268182	IQGAP1-201	ENSG00000140575	IQGAP1	0.611672	0.0106958	0.540755	0.189419	0.255829	1.66597e-55	8.52234e-54	20	20	20	asd_or_adhd	0.926112	1
6	107018903	ENSG00000130347	RTN4IP1	ENSG00000130347	RTN4IP1	0.611535	0.0242999	0.540846	0.0401565	0.0582503	9.25479e-14	3.64629e-13	27	27	27	asd_or_adhd	0.926112	1
5	176074468	ENST00000298564	TSPAN17-201	ENSG00000048140	TSPAN17	-0.611498	-0.0186422	0.54087	0.0738943	0.122264	1.23579e-24	2.24003e-23	6	6	6	asd_or_adhd	0.926112	1
10	93542596	ENSG00000228701	TNKS2-AS1	ENSG00000228701	TNKS2-AS1	0.611496	0.0163094	0.540871	0.088316	0.133312	5.78746e-31	4.35214e-30	21	21	21	asd_or_adhd	0.926112	1
19	58367337	ENST00000419854	ZNF587-202	ENSG00000198466	ZNF587	0.611432	0.0204695	0.540914	0.0576697	0.0767547	1.72542e-15	2.01097e-14	21	23	23	asd_or_adhd	0.926112	1
5	138855611	ENST00000509573	TMEM173-207	ENSG00000184584	TMEM173	-0.611409	-0.0350118	0.540929	0.0328866	0.0533755	4.59769e-11	4.0233e-10	14	15	15	asd_or_adhd	0.926112	1
8	125591872	ENSG00000272486	AC090922.1	ENSG00000272486	AC090922.1	-0.611397	-0.0471524	0.540936	0.00958903	0.0194052	2.15663e-05	5.13335e-05	10	11	11	asd_or_adhd	0.926112	1
3	183353398	ENST00000493074	KLHL24-215	ENSG00000114796	KLHL24	0.611284	0.00895752	0.541012	0.295554	0.366772	1.22236e-86	1.36058e-84	36	40	40	asd_or_adhd	0.926112	1
22	50691332	ENST00000215659	MAPK12-201	ENSG00000188130	MAPK12	0.611274	0.0110009	0.541018	0.184554	0.249335	1.80549e-53	8.73665e-52	16	16	16	asd_or_adhd	0.926112	1
5	69345484	ENST00000506734	SMN2-206	ENSG00000205571	SMN2	-0.611227	-0.0279584	0.54105	0.0379343	0.0196917	7.07562e-05	0.000346396	29	42	42	asd_or_adhd	0.926112	1
7	73013922	ENST00000488212	MLXIPL-211	ENSG00000009950	MLXIPL	0.611194	0.0500884	0.541071	0.0126749	0.0156965	0.000392046	0.00175203	22	37	37	asd_or_adhd	0.926112	1
11	45552766	ENST00000529127	AC103855.2-203	ENSG00000254746	RP11-958J22.1	-0.611174	-0.0301137	0.541085	0.0305043	0.0680076	5.92662e-14	6.29094e-13	11	12	12	asd_or_adhd	0.926112	1
14	91682201	ENST00000523576	C14orf159-227	ENSG00000133943	C14orf159	-0.611152	-0.0686082	0.541099	0.00444151	0.0148861	0.000570002	0.0024888	4	4	4	asd_or_adhd	0.926112	1
2	242607674	ENST00000475693	ATG4B-217	ENSG00000168397	ATG4B	0.61109	0.0720576	0.54114	0.00701478	0.0142105	0.000758591	0.0032624	8	8	8	asd_or_adhd	0.926112	1
8	92006024	ENST00000285419	TMEM55A-201	ENSG00000155099	TMEM55A	-0.611029	-0.0346823	0.54118	0.0175132	0.029334	1.25904e-06	7.4968e-06	10	10	10	asd_or_adhd	0.926112	1
2	168810530	ENSG00000198648	STK39	ENSG00000198648	STK39	0.611026	0.0425162	0.541182	0.011247	0.0140791	0.000247208	0.000542297	9	10	10	asd_or_adhd	0.926112	1
7	99195689	ENSG00000244219	TMEM225B	ENSG00000244219	TMEM225B	0.611007	0.0328487	0.541195	0.0151265	0.0191914	2.21089e-05	5.25731e-05	11	12	12	asd_or_adhd	0.926112	1
7	102120179	ENSG00000256604	AC093668.2	ENSG00000256604	AC093668.2	0.610971	0.0223472	0.541219	0.0433058	0.0728994	4.86214e-17	2.22528e-16	12	14	14	asd_or_adhd	0.926112	1
3	41978587	ENST00000414606	ULK4-202	ENSG00000168038	ULK4	0.610927	0.0124414	0.541248	0.145021	0.190009	3.17028e-39	9.91144e-38	40	40	40	asd_or_adhd	0.926112	1
7	76940068	ENSG00000186088	GSAP	ENSG00000186088	GSAP	-0.610894	-0.00704403	0.54127	0.44156	0.481635	2.75193e-147	2.19827e-145	76	85	85	asd_or_adhd	0.926112	1
3	167086244	ENST00000473888	ZBBX-209	ENSG00000169064	ZBBX	0.610836	0.0356008	0.541308	0.0184976	0.0423572	4.95195e-09	3.69037e-08	7	7	7	asd_or_adhd	0.926112	1
10	32735068	ENST00000277657	CCDC7-201	ENSG00000216937	CCDC7	-0.610832	-0.037057	0.541311	0.0177593	0.0290804	1.34014e-06	7.96149e-06	13	13	13	asd_or_adhd	0.926112	1
5	127276118	ENSG00000245937	LINC01184	ENSG00000245937	LINC01184	-0.610813	-0.0127747	0.541323	0.0905523	0.0794501	1.59457e-18	7.75551e-18	61	62	62	asd_or_adhd	0.926112	1
2	39664543	ENST00000422128	AC007388.1-203	ENSG00000231312	AC007246.3	-0.610771	-0.0421457	0.541352	0.0116002	0.0243587	8.69922e-06	4.73701e-05	8	8	8	asd_or_adhd	0.926112	1
11	47738072	ENSG00000109920	FNBP4	ENSG00000109920	FNBP4	0.610698	0.0791711	0.5414	0.00437461	0.0192053	2.35257e-05	5.58213e-05	7	7	7	asd_or_adhd	0.926112	1
12	120634617	ENST00000551258	RPLP0-221	ENSG00000089157	RPLP0	-0.610686	-0.0263923	0.541407	0.0390769	0.0495206	2.31569e-10	1.91965e-09	24	24	24	asd_or_adhd	0.926112	1
1	223889295	ENSG00000162909	CAPN2	ENSG00000162909	CAPN2	-0.61066	-0.0383599	0.541424	0.0182834	0.0363136	5.30881e-09	1.61114e-08	10	10	10	asd_or_adhd	0.926112	1
12	12268959	ENSG00000070018	LRP6	ENSG00000070018	LRP6	0.610625	0.0173025	0.541448	0.0826474	0.10983	2.34891e-25	1.46422e-24	31	31	31	asd_or_adhd	0.926112	1
20	47730060	ENST00000360426	STAU1-203	ENSG00000124214	STAU1	0.610562	0.0673379	0.541489	0.0051376	0.0188929	0.000107171	0.000513739	3	3	3	asd_or_adhd	0.926112	1
11	85685825	ENST00000526907	PICALM-206	ENSG00000073921	PICALM	-0.610505	-0.0293598	0.541527	0.0301266	0.0412135	7.23155e-09	5.31808e-08	31	31	31	asd_or_adhd	0.926112	1
12	109886461	ENSG00000110906	KCTD10	ENSG00000110906	KCTD10	-0.610495	-0.016043	0.541534	0.091827	0.130567	2.75038e-30	2.02041e-29	33	38	38	asd_or_adhd	0.926112	1
1	24480647	ENST00000327535	IFNLR1-201	ENSG00000185436	IFNLR1	0.610456	0.0142406	0.54156	0.131283	0.181394	9.15721e-38	2.7135e-36	40	46	46	asd_or_adhd	0.926112	1
11	77850817	ENSG00000246174	KCTD21-AS1	ENSG00000246174	KCTD21-AS1	-0.610355	-0.0066992	0.541627	0.537824	0.596307	1.2909e-210	2.83106e-208	39	40	40	asd_or_adhd	0.926112	1
6	82879703	ENST00000505222	IBTK-207	ENSG00000005700	IBTK	-0.610354	-0.0275694	0.541627	0.0307268	0.033544	1.6155e-07	1.05331e-06	50	51	51	asd_or_adhd	0.926112	1
18	43563502	ENSG00000152229	PSTPIP2	ENSG00000152229	PSTPIP2	-0.610341	-0.0461926	0.541636	0.0117986	0.0103713	0.00203958	0.00419712	52	54	54	asd_or_adhd	0.926112	1
1	186798085	ENSG00000116711	PLA2G4A	ENSG00000116711	PLA2G4A	0.610325	0.0299079	0.541646	0.0256951	0.0527399	1.58127e-12	5.8453e-12	53	55	55	asd_or_adhd	0.926112	1
2	148602086	ENST00000241416	ACVR2A-201	ENSG00000121989	ACVR2A	-0.610288	-0.0560337	0.541671	0.00704378	0.0121405	0.00185732	0.00760024	3	4	4	asd_or_adhd	0.926112	1
20	47538427	ENSG00000124198	ARFGEF2	ENSG00000124198	ARFGEF2	0.610244	0.0113963	0.5417	0.171909	0.219754	1.03114e-53	1.40776e-52	42	44	44	asd_or_adhd	0.926116	1
8	79636031	ENST00000520351	AC100854.1-201	ENSG00000254352	RP11-578O24.2	-0.610182	-0.0227534	0.541741	0.0538693	0.0627024	7.16363e-13	7.07428e-12	30	30	30	asd_or_adhd	0.926141	1
1	2115903	ENSG00000162585	FAAP20	ENSG00000162585	FAAP20	-0.610132	-0.0392209	0.541774	0.0154761	0.0422115	2.69061e-10	8.78325e-10	4	7	7	asd_or_adhd	0.926151	1
19	39982152	ENST00000595527	TIMM50-205	ENSG00000105197	TIMM50	-0.609942	-0.013802	0.5419	0.130151	0.168425	2.38308e-34	6.32166e-33	39	44	44	asd_or_adhd	0.926299	1
20	34213966	ENST00000462352	CPNE1-221	ENSG00000214078	CPNE1	-0.609921	-0.026438	0.541914	0.0321141	0.0428151	3.98927e-09	2.99385e-08	9	9	9	asd_or_adhd	0.926299	1
1	95699711	ENST00000370202	RWDD3-202	ENSG00000122481	RWDD3	0.609799	0.0226517	0.541995	0.0463883	0.0720497	1.17093e-14	1.29812e-13	17	18	18	asd_or_adhd	0.92635	1
14	68048672	ENSG00000100564	PIGH	ENSG00000100564	PIGH	-0.609733	-0.0106073	0.542039	0.25252	0.313449	2.23741e-82	5.5246e-81	39	41	41	asd_or_adhd	0.92635	1
7	102277496	ENSG00000267645	POLR2J2	ENSG00000267645	POLR2J2	0.609668	0.0126148	0.542082	0.165999	0.20368	5.80939e-49	7.13936e-48	40	46	46	asd_or_adhd	0.92635	1
2	169983619	ENST00000263816	LRP2-201	ENSG00000081479	LRP2	0.609611	0.0202417	0.542119	0.0493274	0.0630033	5.26156e-13	5.24446e-12	46	52	52	asd_or_adhd	0.92635	1
19	18169805	ENSG00000096996	IL12RB1	ENSG00000096996	IL12RB1	0.609543	0.0172353	0.542165	0.0732922	0.105017	2.61713e-24	1.57171e-23	31	33	33	asd_or_adhd	0.92635	1
4	56815147	ENST00000257287	CEP135-201	ENSG00000174799	CEP135	-0.60949	-0.0461618	0.542199	0.0112565	0.0255706	6.0486e-06	3.34945e-05	4	4	4	asd_or_adhd	0.92635	1
22	32340447	ENSG00000128245	YWHAH	ENSG00000128245	YWHAH	0.609423	0.0307263	0.542244	0.0235966	0.0370606	3.85418e-09	1.17888e-08	36	37	37	asd_or_adhd	0.92635	1
5	76326210	ENST00000312916	AGGF1-201	ENSG00000164252	AGGF1	-0.609381	-0.0199233	0.542272	0.0521879	0.111782	2.06123e-22	3.39709e-21	17	18	18	asd_or_adhd	0.92635	1
19	57686601	ENST00000594883	AC025588.1-201	ENSG00000268379	CTC-360J11.4	0.60933	0.0144278	0.542306	0.131528	0.168289	5.88769e-35	1.5987e-33	32	37	37	asd_or_adhd	0.92635	1
14	75530873	ENSG00000119703	ZC2HC1C	ENSG00000119703	ZC2HC1C	0.609326	0.0175832	0.542309	0.0786441	0.129132	3.51439e-30	2.57146e-29	17	17	17	asd_or_adhd	0.92635	1
22	24199144	ENST00000489322	SLC2A11-220	ENSG00000133460	SLC2A11	0.609319	0.078284	0.542313	0.00516761	0.0107091	0.00342096	0.0135011	9	11	11	asd_or_adhd	0.92635	1
8	87586163	ENST00000320005	CNGB3-201	ENSG00000170289	CNGB3	-0.609266	-0.0191603	0.542348	0.0640217	0.108224	7.4132e-22	1.19291e-20	10	11	11	asd_or_adhd	0.92635	1
3	106555658	ENSG00000242759	LINC00882	ENSG00000242759	LINC00882	-0.609251	-0.0306639	0.542358	0.0207581	0.0385705	1.74248e-09	5.43376e-09	15	16	16	asd_or_adhd	0.92635	1
17	29847924	ENST00000585058	RAB11FIP4-210	ENSG00000131242	RAB11FIP4	0.609248	0.037052	0.54236	0.0257056	0.0288837	1.56635e-06	9.23848e-06	33	35	35	asd_or_adhd	0.92635	1
11	121899063	ENSG00000255248	MIR100HG	ENSG00000255248	MIR100HG	0.609238	0.0114438	0.542367	0.0723	0.11379	1.70124e-26	1.10681e-25	22	30	30	asd_or_adhd	0.92635	1
10	91454052	ENST00000455699	AL157400.4-201	ENSG00000240996	RP11-80H5.7	-0.609198	-0.0637512	0.542393	0.00622013	0.0140291	0.000816646	0.00349899	5	6	6	asd_or_adhd	0.92635	1
3	50606583	ENSG00000114735	HEMK1	ENSG00000114735	HEMK1	0.60913	0.0158383	0.542438	0.0803771	0.105917	1.711e-24	1.03293e-23	17	18	18	asd_or_adhd	0.92635	1
2	27323466	ENST00000402394	CGREF1-203	ENSG00000138028	CGREF1	-0.609127	-0.0124999	0.54244	0.138073	0.202555	5.12591e-42	1.74141e-40	10	10	10	asd_or_adhd	0.92635	1
1	161476441	ENST00000471026	FCGR2A-207	ENSG00000143226	FCGR2A	-0.60911	-0.0375827	0.542452	0.0194175	0.0419123	5.72666e-09	4.24983e-08	4	4	4	asd_or_adhd	0.92635	1
18	53443958	ENSG00000267325	LINC01415	ENSG00000267325	LINC01415	-0.609003	-0.0245759	0.542523	0.0379199	0.0446759	8.23175e-11	2.76347e-10	37	38	38	asd_or_adhd	0.926416	1
12	105501102	ENSG00000136051	WASHC4	ENSG00000136051	WASHC4	-0.608936	-0.0119559	0.542567	0.186556	0.272209	6.59771e-69	1.27331e-67	38	39	39	asd_or_adhd	0.926416	1
11	10539865	ENST00000528665	RNF141-202	ENSG00000110315	RNF141	-0.608886	-0.0150406	0.5426	0.134806	0.195802	1.38108e-40	4.48224e-39	23	24	24	asd_or_adhd	0.926416	1
8	74189599	ENST00000521579	FAM213AP2-201	ENSG00000254213	RP11-434I12.5	-0.608824	-0.0261448	0.542641	0.0461938	0.0452083	1.32185e-09	1.0315e-08	57	69	69	asd_or_adhd	0.926416	1
17	6354584	ENSG00000091622	PITPNM3	ENSG00000091622	PITPNM3	-0.608821	-0.018958	0.542643	0.0938667	0.134459	3.89641e-31	2.95031e-30	33	39	39	asd_or_adhd	0.926416	1
7	44646238	ENST00000222673	OGDH-201	ENSG00000105953	OGDH	0.608809	0.0463087	0.542651	0.0137322	0.0290892	1.4312e-06	8.48026e-06	8	13	13	asd_or_adhd	0.926416	1
7	75633057	ENST00000474328	STYXL1-211	ENSG00000127952	STYXL1	0.608711	0.0340464	0.542716	0.0200439	0.0200615	6.60614e-05	0.000324613	23	24	24	asd_or_adhd	0.926432	1
13	27998681	ENSG00000122034	GTF3A	ENSG00000122034	GTF3A	-0.608696	-0.0142847	0.542726	0.114724	0.15891	3.40816e-37	3.10258e-36	23	24	24	asd_or_adhd	0.926432	1
14	56024690	ENST00000412224	KTN1-AS1-202	ENSG00000186615	KTN1-AS1	-0.608674	-0.0265734	0.542741	0.031579	0.0474759	5.69808e-10	4.58459e-09	19	19	19	asd_or_adhd	0.926432	1
2	172378987	ENST00000375252	CYBRD1-202	ENSG00000071967	CYBRD1	0.608592	0.0341293	0.542795	0.0202549	0.0265015	3.75478e-06	2.12805e-05	17	18	18	asd_or_adhd	0.926438	1
19	9676404	ENST00000586602	ZNF121-202	ENSG00000197961	ZNF121	-0.608588	-0.0293154	0.542798	0.0289242	0.0258687	5.25233e-06	2.92699e-05	45	50	50	asd_or_adhd	0.926438	1
19	58898636	ENST00000196551	RPS5-201	ENSG00000083845	RPS5	-0.608421	-0.0205653	0.542908	0.0598719	0.106137	1.7119e-21	2.70705e-20	5	5	5	asd_or_adhd	0.92654	1
18	9475007	ENSG00000017797	RALBP1	ENSG00000017797	RALBP1	0.608398	0.0191999	0.542923	0.0801972	0.0706857	1.78648e-16	7.98388e-16	76	93	93	asd_or_adhd	0.92654	1
7	30536237	ENST00000275428	GGCT-202	ENSG00000006625	GGCT	0.608377	0.0126903	0.542937	0.127879	0.188828	6.99175e-39	2.15845e-37	21	21	21	asd_or_adhd	0.92654	1
12	27446561	ENST00000544969	STK38L-211	ENSG00000211455	STK38L	-0.608335	-0.0110218	0.542965	0.162493	0.195769	9.40058e-41	3.06552e-39	43	44	44	asd_or_adhd	0.926542	1
19	41430124	ENSG00000256612	CYP2B7P	ENSG00000256612	CYP2B7P	0.608228	0.0304483	0.543037	0.0257761	0.0361361	4.97604e-09	1.51263e-08	20	20	20	asd_or_adhd	0.926582	1
19	55684464	ENST00000537500	SYT5-202	ENSG00000129990	SYT5	-0.608139	-0.0409545	0.543095	0.0197744	0.060328	1.07485e-12	1.05067e-11	10	10	10	asd_or_adhd	0.926582	1
17	13932609	ENST00000449363	COX10-AS1-202	ENSG00000236088	COX10-AS1	-0.608098	-0.0110292	0.543123	0.191102	0.259242	2.59276e-56	1.3609e-54	35	35	35	asd_or_adhd	0.926582	1
2	152655316	ENST00000295087	ARL5A-201	ENSG00000162980	ARL5A	0.608096	0.0400917	0.543124	0.0141372	0.0156248	0.000391526	0.00174988	17	17	17	asd_or_adhd	0.926582	1
13	25459428	ENST00000493190	CENPJ-204	ENSG00000151849	CENPJ	0.608072	0.0372802	0.54314	0.0184076	0.051076	9.72097e-11	8.29198e-10	15	15	15	asd_or_adhd	0.926582	1
16	90036206	ENST00000314994	CENPBD1-201	ENSG00000177946	CENPBD1	0.608037	0.0484675	0.543163	0.0794277	0.131124	3.87588e-27	7.79054e-26	9	10	10	asd_or_adhd	0.926582	1
12	57125380	ENSG00000198056	PRIM1	ENSG00000198056	PRIM1	0.608018	0.0151713	0.543176	0.115145	0.164152	3.75598e-39	3.60993e-38	15	19	19	asd_or_adhd	0.926582	1
7	102076746	ENST00000473939	ORAI2-204	ENSG00000160991	ORAI2	0.607973	0.0376295	0.543206	0.0163774	0.0243206	9.77328e-06	5.29389e-05	15	15	15	asd_or_adhd	0.926587	1
16	8734995	ENST00000562151	METTL22-205	ENSG00000067365	METTL22	0.607912	0.0380364	0.543246	0.0224702	0.0369585	4.6968e-08	3.21469e-07	27	30	30	asd_or_adhd	0.926603	1
4	68283023	ENST00000502400	AC104806.2-201	ENSG00000250075	RP11-584P21.2	0.607877	0.0143302	0.543269	0.125466	0.133217	5.82908e-27	1.16294e-25	65	72	72	asd_or_adhd	0.926603	1
5	60241034	ENST00000511107	NDUFAF2-203	ENSG00000164182	NDUFAF2	0.607779	0.0165858	0.543334	0.0558103	0.0428355	3.72185e-09	2.79932e-08	37	39	39	asd_or_adhd	0.926658	1
17	53040264	ENST00000571584	COX11-202	ENSG00000166260	COX11	0.607694	0.0158728	0.543391	0.0830665	0.126449	2.17121e-25	4.08085e-24	15	16	16	asd_or_adhd	0.926658	1
2	110371911	ENST00000356454	SOWAHC-201	ENSG00000198142	SOWAHC	-0.607692	-0.0349432	0.543392	0.0188832	0.0316479	4.23408e-07	2.6454e-06	4	4	4	asd_or_adhd	0.926658	1
19	51480615	ENST00000597707	KLK7-206	ENSG00000169035	KLK7	-0.607666	-0.0657479	0.543409	0.00420215	0.0758165	2.11613e-15	2.4515e-14	23	31	31	asd_or_adhd	0.926658	1
11	77811993	ENST00000376156	ALG8-202	ENSG00000159063	ALG8	0.607627	0.0111966	0.543435	0.180293	0.231055	7.07409e-49	3.01478e-47	25	26	26	asd_or_adhd	0.926658	1
4	26578059	ENSG00000109680	TBC1D19	ENSG00000109680	TBC1D19	-0.607512	-0.0366312	0.543511	0.0161723	0.0279085	3.3963e-07	9.22869e-07	12	13	13	asd_or_adhd	0.926696	1
8	9413424	ENSG00000173273	TNKS	ENSG00000173273	TNKS	-0.60749	-0.0194044	0.543526	0.0781021	0.0921319	3.08215e-21	1.64791e-20	50	50	50	asd_or_adhd	0.926696	1
2	3606082	ENST00000438436	RNASEH1-AS1-202	ENSG00000234171	RNASEH1-AS1	-0.607465	-0.00700209	0.543542	0.480184	0.565438	1.66872e-165	1.02674e-162	27	28	28	asd_or_adhd	0.926696	1
1	110230442	ENST00000309851	GSTM1-201	ENSG00000134184	GSTM1	0.607349	0.0162906	0.543619	0.0791023	0.389312	1.15014e-93	1.47473e-91	51	57	57	asd_or_adhd	0.926696	1
2	110690738	ENSG00000186148	AC013268.1	ENSG00000186148	AC013268.1	0.607292	0.0129185	0.543657	0.0894107	0.108883	2.97091e-25	1.84527e-24	49	60	60	asd_or_adhd	0.926696	1
1	152274651	ENST00000368799	FLG-201	ENSG00000143631	FLG	-0.607273	-0.00878938	0.54367	0.287714	0.363734	4.79238e-86	5.22919e-84	52	60	60	asd_or_adhd	0.926696	1
12	120427673	ENST00000397558	BICDL1-201	ENSG00000135127	CCDC64	0.607176	0.0557326	0.543734	0.0214904	0.0508696	1.09499e-10	9.30708e-10	18	18	18	asd_or_adhd	0.926696	1
12	62102040	ENST00000416284	FAM19A2-201	ENSG00000198673	FAM19A2	0.607153	0.0377895	0.543749	0.0132147	0.0208276	4.49305e-05	0.000225252	24	26	26	asd_or_adhd	0.926696	1
4	71768043	ENSG00000173542	MOB1B	ENSG00000173542	MOB1B	-0.607131	-0.0392283	0.543764	0.0151213	0.0262969	6.63547e-07	1.76526e-06	23	24	24	asd_or_adhd	0.926696	1
3	134204585	ENSG00000182923	CEP63	ENSG00000182923	CEP63	0.607091	0.0137984	0.543791	0.0976455	0.131055	1.51328e-30	1.12362e-29	26	26	26	asd_or_adhd	0.926696	1
1	54382247	ENSG00000081870	HSPB11	ENSG00000081870	HSPB11	-0.60706	-0.0724011	0.543811	0.00544988	0.0163658	0.000102748	0.000232173	9	12	12	asd_or_adhd	0.926696	1
11	126936897	ENST00000527317	AP001993.1-201	ENSG00000255087	RP11-168K9.2	-0.607018	-0.0285883	0.543839	0.0389478	0.0361731	6.51522e-08	4.40082e-07	39	46	46	asd_or_adhd	0.926696	1
1	227177567	ENST00000448940	CDC42BPA-209	ENSG00000143776	CDC42BPA	-0.607016	-0.02667	0.54384	0.0317074	0.0519878	8.43712e-11	7.24358e-10	12	12	12	asd_or_adhd	0.926696	1
6	2766286	ENST00000380769	WRNIP1-202	ENSG00000124535	WRNIP1	-0.606983	-0.030493	0.543862	0.0230405	0.0574258	3.72485e-12	3.51203e-11	11	15	15	asd_or_adhd	0.926696	1
16	46694608	ENST00000569353	AC012186.2-201	ENSG00000261131	RP11-93O14.2	0.606909	0.0531656	0.543911	0.00752366	0.0149709	0.000536656	0.00235131	5	5	5	asd_or_adhd	0.926696	1
10	16555742	ENSG00000165985	C1QL3	ENSG00000165985	C1QL3	0.606818	0.0308924	0.543971	0.0260077	0.0392352	1.25079e-09	3.92481e-09	32	38	38	asd_or_adhd	0.926696	1
12	10365404	ENST00000266458	GABARAPL1-201	ENSG00000139112	GABARAPL1	-0.606777	-0.0359854	0.543999	0.0196521	0.0499899	1.84644e-10	1.54075e-09	6	7	7	asd_or_adhd	0.926696	1
3	56761446	ENSG00000163947	ARHGEF3	ENSG00000163947	ARHGEF3	0.606741	0.0235054	0.544022	0.0446502	0.0535965	9.59711e-13	3.59448e-12	35	36	36	asd_or_adhd	0.926696	1
22	45098355	ENSG00000241484	ARHGAP8	ENSG00000241484	ARHGAP8	-0.606693	-0.023276	0.544055	0.0404542	0.0706083	1.99429e-16	8.87805e-16	57	64	64	asd_or_adhd	0.926696	1
19	4278598	ENSG00000105251	SHD	ENSG00000105251	SHD	0.60669	0.0220578	0.544057	0.0523931	0.0926939	2.03208e-21	1.09473e-20	17	20	20	asd_or_adhd	0.926696	1
14	74942895	ENSG00000119655	NPC2	ENSG00000119655	NPC2	-0.606678	-0.0807063	0.544065	0.00386017	0.0172175	6.50501e-05	0.000149198	5	5	5	asd_or_adhd	0.926696	1
2	113147727	ENST00000522286	RGPD8-207	ENSG00000169629	RGPD8	0.606675	0.065742	0.544066	0.00497105	0.0146963	0.00061869	0.00268999	4	5	5	asd_or_adhd	0.926696	1
11	126072309	ENST00000533628	RPUSD4-208	ENSG00000165526	RPUSD4	-0.606616	-0.025354	0.544105	0.0280105	0.0227913	1.64127e-05	8.66305e-05	20	21	21	asd_or_adhd	0.926696	1
1	220087606	ENST00000484079	SLC30A10-203	ENSG00000196660	SLC30A10	0.606595	0.0357927	0.54412	0.0178677	0.0309668	6.22867e-07	3.82921e-06	21	23	23	asd_or_adhd	0.926696	1
2	231772043	ENST00000392040	GPR55-202	ENSG00000135898	GPR55	0.606548	0.0119005	0.544151	0.161349	0.228151	3.80832e-48	1.59612e-46	23	25	25	asd_or_adhd	0.926696	1
16	30768745	ENST00000544643	CCDC189-209	ENSG00000196118	C16orf93	0.606546	0.0349097	0.544152	0.0190399	0.0335755	1.96232e-07	1.26834e-06	14	15	15	asd_or_adhd	0.926696	1
4	39455791	ENST00000514842	RPL9-211	ENSG00000163682	RPL9	-0.606432	-0.0255703	0.544228	0.0267726	0.0263279	4.21257e-06	2.37278e-05	39	40	40	asd_or_adhd	0.926708	1
6	2832566	ENSG00000021355	SERPINB1	ENSG00000021355	SERPINB1	-0.60642	-0.0146557	0.544236	0.111636	0.169636	1.47721e-40	1.47257e-39	20	22	22	asd_or_adhd	0.926708	1
2	232646381	ENSG00000144524	COPS7B	ENSG00000144524	COPS7B	0.606404	0.0486377	0.544246	0.00980081	0.0258881	8.24022e-07	2.17586e-06	7	8	8	asd_or_adhd	0.926708	1
19	17378159	ENSG00000105393	BABAM1	ENSG00000105393	BABAM1	0.606314	0.0522822	0.544306	0.00879952	0.0207596	1.19176e-05	2.89498e-05	6	8	8	asd_or_adhd	0.926708	1
20	16252749	ENSG00000089177	KIF16B	ENSG00000089177	KIF16B	0.606223	0.0161039	0.544367	0.0872766	0.141502	6.33497e-33	5.0705e-32	37	38	38	asd_or_adhd	0.926708	1
20	33789550	ENST00000594413	MMP24-AS1-211	ENSG00000269202	RP4-614O4.12	-0.60617	-0.0273444	0.544402	0.0318968	0.0456285	1.16056e-09	9.09404e-09	9	9	9	asd_or_adhd	0.926708	1
1	100731763	ENST00000370128	RTCA-203	ENSG00000137996	RTCA	0.606156	0.0129984	0.544411	0.13042	0.155906	8.75041e-32	2.0988e-30	17	17	17	asd_or_adhd	0.926708	1
15	30653443	ENSG00000166664	CHRFAM7A	ENSG00000166664	CHRFAM7A	-0.606154	-0.0164755	0.544413	0.115631	0.138592	9.10338e-33	7.2383e-32	36	40	40	asd_or_adhd	0.926708	1
20	10015697	ENST00000378380	ANKEF1-201	ENSG00000132623	ANKEF1	-0.606121	-0.0380085	0.544434	0.0146813	0.0342771	1.32386e-07	8.6982e-07	21	22	22	asd_or_adhd	0.926708	1
7	38423305	ENSG00000078053	AMPH	ENSG00000078053	AMPH	-0.606069	-0.0213706	0.544469	0.0548654	0.079614	1.39258e-18	6.78678e-18	25	27	27	asd_or_adhd	0.926708	1
11	33730411	ENST00000351554	CD59-201	ENSG00000085063	CD59	0.606037	0.0205669	0.54449	0.0474738	0.0828448	7.54545e-17	9.49488e-16	26	29	29	asd_or_adhd	0.926708	1
17	56422539	ENSG00000213246	SUPT4H1	ENSG00000213246	SUPT4H1	0.606035	0.016207	0.544491	0.0816902	0.126693	1.17522e-29	8.4328e-29	11	12	12	asd_or_adhd	0.926708	1
8	17794685	ENST00000518985	PCM1-211	ENSG00000078674	PCM1	0.606012	0.0342606	0.544507	0.0171013	0.0337776	1.83963e-07	1.19208e-06	15	15	15	asd_or_adhd	0.926708	1
16	2012053	ENSG00000140988	RPS2	ENSG00000140988	RPS2	0.605784	0.0198789	0.544658	0.0438431	0.097997	6.30133e-23	3.60477e-22	35	50	50	asd_or_adhd	0.926805	1
19	41036395	ENST00000392023	SPTBN4-203	ENSG00000160460	SPTBN4	0.605721	0.0149505	0.5447	0.0989092	0.149829	1.31579e-30	3.01241e-29	14	15	15	asd_or_adhd	0.926805	1
9	129089128	ENSG00000196814	MVB12B	ENSG00000196814	MVB12B	0.60565	0.0194569	0.544747	0.0530308	0.0686965	4.98443e-16	2.18269e-15	22	23	23	asd_or_adhd	0.926805	1
15	91427642	ENST00000328850	FES-201	ENSG00000182511	FES	0.605569	0.0208969	0.544801	0.0469435	0.0435631	3.04665e-09	2.30991e-08	58	70	70	asd_or_adhd	0.926805	1
6	36562145	ENST00000373715	SRSF3-202	ENSG00000112081	SRSF3	0.605499	0.058959	0.544847	0.00794738	0.0130096	0.00125944	0.00526955	11	11	11	asd_or_adhd	0.926805	1
6	93949738	ENSG00000135333	EPHA7	ENSG00000135333	EPHA7	-0.605478	-0.0242009	0.544862	0.0394438	0.0502143	4.00846e-12	1.45326e-11	44	44	44	asd_or_adhd	0.926805	1
8	82586103	ENST00000518202	IMPA1-205	ENSG00000133731	IMPA1	-0.605454	-0.0121564	0.544877	0.139508	0.197081	5.52481e-41	1.81298e-39	11	11	11	asd_or_adhd	0.926805	1
14	99977603	ENSG00000205476	CCDC85C	ENSG00000205476	CCDC85C	-0.605406	-0.0280169	0.54491	0.0309838	0.0368127	4.58957e-09	1.39832e-08	50	66	66	asd_or_adhd	0.926805	1
17	635652	ENST00000308278	FAM57A-202	ENSG00000167695	FAM57A	-0.605146	-0.0255145	0.545082	0.0376575	0.0495604	2.21034e-10	1.83472e-09	27	36	36	asd_or_adhd	0.926805	1
13	101187995	ENSG00000224356	AL356966.1	ENSG00000224356	AL356966.1	-0.605127	-0.0742086	0.545095	0.00399682	0.012421	0.000718659	0.00152507	6	6	6	asd_or_adhd	0.926805	1
12	117415247	ENST00000548738	AC127164.1-201	ENSG00000257279	RP11-231I16.1	-0.605012	-0.0470514	0.545171	0.00972983	0.0246742	8.95885e-06	4.8718e-05	6	7	7	asd_or_adhd	0.926805	1
20	18548091	ENST00000608034	SMIM26-203	ENSG00000232388	LINC00493	-0.605007	-0.0313292	0.545175	0.0252879	0.0517346	7.83989e-11	6.74587e-10	19	19	19	asd_or_adhd	0.926805	1
1	6052423	ENST00000378097	KCNAB2-206	ENSG00000069424	KCNAB2	-0.60496	-0.0145106	0.545206	0.119137	0.185235	2.21871e-38	6.73188e-37	9	9	9	asd_or_adhd	0.926805	1
6	119326452	ENST00000522284	FAM184A-212	ENSG00000111879	FAM184A	-0.604942	-0.0159524	0.545218	0.0523532	0.0715593	1.29736e-14	1.43397e-13	23	24	24	asd_or_adhd	0.926805	1
1	183524860	ENST00000367535	NCF2-201	ENSG00000116701	NCF2	0.604908	0.0335842	0.54524	0.0187823	0.0332764	2.04812e-07	1.32042e-06	14	14	14	asd_or_adhd	0.926805	1
9	97021603	ENST00000492115	ZNF169-205	ENSG00000175787	ZNF169	-0.604884	-0.0444906	0.545256	0.00835251	0.0189806	9.23101e-05	0.000445588	9	9	9	asd_or_adhd	0.926805	1
13	112721913	ENSG00000182968	SOX1	ENSG00000182968	SOX1	-0.604874	-0.0195243	0.545262	0.0373869	0.0407992	5.76226e-10	1.84069e-09	45	48	48	asd_or_adhd	0.926805	1
1	38327757	ENST00000373024	INPP5B-203	ENSG00000204084	INPP5B	-0.604859	-0.0195476	0.545272	0.0600095	0.0986492	7.82886e-20	1.14463e-18	18	18	18	asd_or_adhd	0.926805	1
15	90443159	ENST00000357484	ARPIN-201	ENSG00000242498	C15orf38	-0.60484	-0.0498115	0.545286	0.00746016	0.0170784	0.000228537	0.0010515	9	12	12	asd_or_adhd	0.926805	1
5	78316495	ENST00000523732	DMGDH-209	ENSG00000132837	DMGDH	0.604731	0.0380961	0.545358	0.0187719	0.0201692	6.04114e-05	0.000298157	21	24	24	asd_or_adhd	0.926805	1
19	37464117	ENST00000433993	ZNF568-204	ENSG00000198453	ZNF568	0.604668	0.0302043	0.5454	0.0248173	0.0430121	3.51569e-09	2.64853e-08	15	15	15	asd_or_adhd	0.926805	1
1	151336780	ENST00000493560	SELENBP1-218	ENSG00000143416	SELENBP1	0.604643	0.0424054	0.545416	0.0172875	0.0167839	0.000264457	0.00120611	19	22	22	asd_or_adhd	0.926805	1
15	64752941	ENST00000416172	ZNF609-202	ENSG00000180357	ZNF609	-0.604643	-0.0202953	0.545416	0.0609029	0.0814051	1.47715e-16	1.8256e-15	17	18	18	asd_or_adhd	0.926805	1
21	33683329	ENSG00000142207	URB1	ENSG00000142207	URB1	-0.604605	-0.00895434	0.545442	0.319337	0.361323	2.55653e-98	8.9512e-97	75	87	87	asd_or_adhd	0.926805	1
3	9854932	ENST00000483051	TTLL3-228	ENSG00000214021	TTLL3	-0.604571	-0.0605186	0.545464	0.00684681	0.0143851	0.000724034	0.00312212	12	12	12	asd_or_adhd	0.926805	1
11	83167649	ENST00000420284	AP003026.1-201	ENSG00000256466	AP003026.1	-0.604529	-0.0528108	0.545492	0.0215995	0.0330964	2.52599e-07	1.61464e-06	20	20	20	asd_or_adhd	0.926805	1
7	16633253	ENSG00000272361	AC005014.2	ENSG00000272361	AC005014.2	-0.604496	-0.0129242	0.545514	0.159083	0.194384	1.55159e-46	1.80041e-45	57	63	63	asd_or_adhd	0.926805	1
13	32605437	ENST00000380250	FRY-202	ENSG00000073910	FRY	-0.604377	-0.0475714	0.545593	0.0102553	0.0179793	0.000151361	0.000711787	14	16	16	asd_or_adhd	0.926805	1
1	155916646	ENST00000462460	ARHGEF2-206	ENSG00000116584	ARHGEF2	0.604355	0.0508164	0.545607	0.00799686	0.0148982	0.000591186	0.00257597	16	17	17	asd_or_adhd	0.926805	1
2	86441116	ENSG00000068615	REEP1	ENSG00000068615	REEP1	0.604349	0.0134685	0.545612	0.0947698	0.0817576	6.53136e-19	3.22279e-18	59	66	66	asd_or_adhd	0.926805	1
8	106749508	ENSG00000243601	RPL12P24	ENSG00000243601	RPL12P24	0.60434	0.106359	0.545617	0.00192871	0.0131873	0.000495049	0.00106317	2	2	2	asd_or_adhd	0.926805	1
5	6599354	ENST00000505892	NSUN2-205	ENSG00000037474	NSUN2	-0.604314	-0.0444634	0.545635	0.0103554	0.0245858	8.37437e-06	4.56658e-05	4	4	4	asd_or_adhd	0.926805	1
1	29519385	ENSG00000116353	MECR	ENSG00000116353	MECR	-0.604311	-0.0315756	0.545637	0.0355188	0.0535563	1.06097e-12	3.96083e-12	32	38	38	asd_or_adhd	0.926805	1
13	52506809	ENST00000242839	ATP7B-201	ENSG00000123191	ATP7B	-0.604287	-0.0298962	0.545653	0.0239059	0.0446014	1.92401e-09	1.48324e-08	20	21	21	asd_or_adhd	0.926805	1
11	33061574	ENST00000528898	TCP11L1-205	ENSG00000176148	TCP11L1	-0.604251	-0.0377508	0.545677	0.0153868	0.0313017	4.93908e-07	3.06706e-06	12	13	13	asd_or_adhd	0.926805	1
16	71950428	ENST00000545518	IST1-223	ENSG00000182149	IST1	-0.604238	-0.0570454	0.545685	0.00643032	0.01954	7.9899e-05	0.000388955	5	5	5	asd_or_adhd	0.926805	1
3	195686792	ENST00000427841	SDHAP1-205	ENSG00000185485	SDHAP1	0.604227	0.0123488	0.545693	0.148622	0.244358	2.97524e-52	1.39255e-50	45	50	50	asd_or_adhd	0.926805	1
5	173315283	ENSG00000113742	CPEB4	ENSG00000113742	CPEB4	0.604207	0.0377057	0.545706	0.0145298	0.0312856	5.21884e-08	1.4894e-07	8	8	8	asd_or_adhd	0.926805	1
10	6130950	ENST00000379888	RBM17-201	ENSG00000134453	RBM17	-0.604183	-0.0521577	0.545722	0.0126526	0.0319815	4.16247e-07	2.60451e-06	8	8	8	asd_or_adhd	0.926805	1
15	91565849	ENSG00000214432	AC068831.1	ENSG00000214432	AC068831.1	-0.604158	-0.0536443	0.545739	0.00798994	0.0209827	1.07596e-05	2.62477e-05	6	6	6	asd_or_adhd	0.926805	1
1	235294964	ENST00000495224	RBM34-210	ENSG00000188739	RBM34	-0.6041	-0.0370823	0.545777	0.0150674	0.0351682	8.86971e-08	5.91365e-07	24	25	25	asd_or_adhd	0.926805	1
22	39146893	ENST00000452294	SUN2-210	ENSG00000100242	SUN2	0.604049	0.0677367	0.545811	0.00439312	0.0106871	0.00351194	0.0138435	6	7	7	asd_or_adhd	0.926805	1
10	26727132	ENSG00000077420	APBB1IP	ENSG00000077420	APBB1IP	0.604026	0.0403582	0.545827	0.0132971	0.0341098	1.46888e-08	4.34576e-08	6	6	6	asd_or_adhd	0.926805	1
7	128164070	ENSG00000273270	AC090114.2	ENSG00000273270	AC090114.2	-0.603895	-0.00984582	0.545913	0.221835	0.289941	2.90485e-74	6.1796e-73	31	32	32	asd_or_adhd	0.926805	1
22	24002063	ENST00000438858	AP000347.1-203	ENSG00000272578	AP000347.2	-0.603886	-0.013172	0.54592	0.119585	0.173374	1.96007e-35	5.4084e-34	17	19	19	asd_or_adhd	0.926805	1
4	87808928	ENST00000506308	C4orf36-208	ENSG00000163633	C4orf36	0.60381	0.0170124	0.54597	0.0757016	0.127238	1.26066e-25	2.3933e-24	4	4	4	asd_or_adhd	0.926805	1
8	95653302	ENSG00000104413	ESRP1	ENSG00000104413	ESRP1	0.603797	0.0148883	0.545979	0.103027	0.149391	2.46989e-35	2.12103e-34	30	32	32	asd_or_adhd	0.926805	1
16	56481560	ENST00000567110	NUDT21-205	ENSG00000167005	NUDT21	0.603779	0.0631032	0.545991	0.00560485	0.0118947	0.00215854	0.00875482	7	9	9	asd_or_adhd	0.926805	1
1	110026101	ENSG00000162650	ATXN7L2	ENSG00000162650	ATXN7L2	-0.60377	-0.0499501	0.545997	0.0104388	0.0192209	2.23177e-05	5.30488e-05	13	16	16	asd_or_adhd	0.926805	1
1	248020501	ENST00000366481	TRIM58-201	ENSG00000162722	TRIM58	0.603763	0.0106847	0.546001	0.224447	0.27959	3.84374e-61	2.29642e-59	123	132	132	asd_or_adhd	0.926805	1
3	195384944	ENST00000453324	LINC00969-219	ENSG00000242086	LINC00969	-0.603741	-0.0147863	0.546016	0.0923648	0.165735	9.96686e-34	2.57907e-32	48	61	61	asd_or_adhd	0.926805	1
10	111624524	ENSG00000108039	XPNPEP1	ENSG00000108039	XPNPEP1	0.603704	0.0218078	0.54604	0.0358198	0.0277338	3.69067e-07	9.99929e-07	26	29	29	asd_or_adhd	0.926805	1
17	5185569	ENST00000537505	RABEP1-202	ENSG00000029725	RABEP1	-0.60365	-0.0344964	0.546076	0.0177631	0.033406	1.95112e-07	1.26137e-06	9	10	10	asd_or_adhd	0.926805	1
19	40854597	ENST00000602131	PLD3-224	ENSG00000105223	PLD3	0.603612	0.069494	0.546101	0.00521881	0.0104674	0.00404124	0.0157825	14	17	17	asd_or_adhd	0.926805	1
4	17630929	ENST00000265018	FAM184B-201	ENSG00000047662	FAM184B	0.603607	0.0320036	0.546105	0.0246664	0.0451624	1.57389e-09	1.22194e-08	10	15	15	asd_or_adhd	0.926805	1
19	36230058	ENSG00000126246	IGFLR1	ENSG00000126246	IGFLR1	-0.603589	-0.0358284	0.546117	0.0168381	0.0397133	9.34993e-10	2.95349e-09	8	8	8	asd_or_adhd	0.926805	1
12	93573434	ENST00000547432	AC138123.2-204	ENSG00000257322	RP11-511B23.2	-0.603498	-0.0367615	0.546177	0.0178855	0.0233988	1.48506e-05	7.88081e-05	24	25	25	asd_or_adhd	0.926805	1
4	7060633	ENSG00000109519	GRPEL1	ENSG00000109519	GRPEL1	-0.603419	-0.0158046	0.54623	0.104382	0.14464	1.10208e-33	9.05541e-33	31	37	37	asd_or_adhd	0.926805	1
7	96649704	ENSG00000105880	DLX5	ENSG00000105880	DLX5	-0.603418	-0.0510014	0.546231	0.00849417	0.0168411	7.39399e-05	0.000168994	9	21	21	asd_or_adhd	0.926805	1
4	186288218	ENST00000505916	LRP2BP-202	ENSG00000109771	LRP2BP	-0.603327	-0.0110591	0.546291	0.198797	0.272509	4.91764e-61	2.92815e-59	26	29	29	asd_or_adhd	0.926805	1
14	98391947	ENSG00000246223	LINC01550	ENSG00000246223	LINC01550	0.603314	0.088403	0.5463	0.00262271	0.0116364	0.00108436	0.00227234	1	1	1	asd_or_adhd	0.926805	1
22	19929296	ENST00000403710	COMT-204	ENSG00000093010	COMT	-0.603301	-0.00943397	0.546308	0.264557	0.360716	1.02181e-84	1.07522e-82	7	7	7	asd_or_adhd	0.926805	1
14	68286525	ENST00000487270	RAD51B-210	ENSG00000182185	RAD51B	-0.603283	-0.0330924	0.546321	0.0206411	0.0269923	3.4934e-06	1.98689e-05	27	28	28	asd_or_adhd	0.926805	1
7	64312775	ENST00000426891	SEPHS1P1-201	ENSG00000182722	SEPHS1P1	0.603217	0.0117566	0.546364	0.154855	0.20471	1.80111e-42	6.22875e-41	19	19	19	asd_or_adhd	0.926805	1
3	166958426	ENST00000464922	ZBBX-206	ENSG00000169064	ZBBX	-0.603147	-0.0184506	0.546411	0.0917913	0.0974799	1.29818e-19	1.87941e-18	64	64	64	asd_or_adhd	0.926805	1
22	37562797	ENSG00000235237	Z82188.2	ENSG00000235237	Z82188.2	-0.603114	-0.0181026	0.546433	0.070462	0.104586	3.12298e-24	1.86945e-23	24	26	26	asd_or_adhd	0.926805	1
17	57189304	ENST00000583927	SKA2-208	ENSG00000182628	SKA2	0.603059	0.0288485	0.546469	0.0280675	0.0254366	5.55893e-06	3.09066e-05	22	22	22	asd_or_adhd	0.926805	1
20	1306049	ENSG00000234684	SDCBP2-AS1	ENSG00000234684	SDCBP2-AS1	0.603036	0.0210348	0.546485	0.0511256	0.0729875	6.067e-17	2.76621e-16	16	19	19	asd_or_adhd	0.926805	1
8	48610318	ENST00000518692	SPIDR-207	ENSG00000164808	SPIDR	-0.603011	-0.0440362	0.546501	0.0133597	0.0170453	0.000229213	0.00105433	10	11	11	asd_or_adhd	0.926805	1
19	19871847	ENSG00000267581	AC011477.4	ENSG00000267581	AC011477.4	0.602953	0.0325866	0.54654	0.0217565	0.0161093	0.000113745	0.000256207	34	36	36	asd_or_adhd	0.926805	1
3	108321698	ENST00000463306	DZIP3-202	ENSG00000198919	DZIP3	0.602952	0.0251665	0.546541	0.0284834	0.0302128	8.32281e-07	5.04591e-06	41	41	41	asd_or_adhd	0.926805	1
10	45306472	ENSG00000224812	TMEM72-AS1	ENSG00000224812	TMEM72-AS1	0.602922	0.0152364	0.54656	0.114	0.136301	1.0459e-31	8.04824e-31	39	43	43	asd_or_adhd	0.926805	1
3	196045221	ENST00000452051	TM4SF19-AS1-203	ENSG00000235897	TM4SF19-AS1	0.602911	0.0358144	0.546568	0.0128393	0.0102488	0.00395331	0.0154646	8	10	10	asd_or_adhd	0.926805	1
8	24151624	ENST00000437154	ADAM28-202	ENSG00000042980	ADAM28	0.602865	0.0198128	0.546599	0.0452711	0.0467275	7.43145e-10	5.91426e-09	42	45	45	asd_or_adhd	0.926805	1
10	72194585	ENST00000420338	AC022532.1-201	ENSG00000197604	AC022532.1	0.602727	0.0478385	0.54669	0.0108472	0.0131731	0.00124949	0.00523061	21	21	21	asd_or_adhd	0.926805	1
7	26240782	ENSG00000122565	CBX3	ENSG00000122565	CBX3	0.602723	0.0342871	0.546693	0.0299077	0.0317018	4.52697e-08	1.2964e-07	34	34	34	asd_or_adhd	0.926805	1
7	29026644	ENST00000411479	AC005162.2-201	ENSG00000233517	AC005162.5	0.60266	0.0487532	0.546735	0.00957796	0.0183588	9.38913e-05	0.0004529	12	12	12	asd_or_adhd	0.926805	1
17	40633304	ENST00000589759	ATP6V0A1-223	ENSG00000033627	ATP6V0A1	0.60266	0.0358299	0.546735	0.017112	0.0355555	8.12092e-08	5.43651e-07	6	7	7	asd_or_adhd	0.926805	1
19	58011325	ENST00000597061	ZNF773-203	ENSG00000152439	ZNF773	-0.602588	-0.0487121	0.546783	0.00898496	0.0346184	1.19585e-07	7.88874e-07	18	18	18	asd_or_adhd	0.926805	1
7	66386212	ENST00000341567	TMEM248-201	ENSG00000106609	TMEM248	-0.602568	-0.0340776	0.546796	0.020958	0.0115763	0.00245153	0.00987534	24	24	24	asd_or_adhd	0.926805	1
9	130123995	ENST00000481242	GARNL3-216	ENSG00000136895	GARNL3	0.602568	0.0272754	0.546796	0.0388329	0.0105441	0.0038932	0.015244	50	59	59	asd_or_adhd	0.926805	1
7	45104202	ENST00000481194	CCM2-214	ENSG00000136280	CCM2	0.6025	0.00927688	0.546841	0.259895	0.314981	1.15174e-70	8.76681e-69	27	27	27	asd_or_adhd	0.926805	1
8	90947660	ENST00000474821	NBN-204	ENSG00000104320	NBN	-0.602476	-0.0268483	0.546858	0.0288661	0.051377	8.24276e-11	7.08156e-10	8	8	8	asd_or_adhd	0.926805	1
12	125811162	ENST00000299308	TMEM132B-201	ENSG00000139364	TMEM132B	-0.602425	-0.0227349	0.546891	0.0323124	0.0200158	6.4298e-05	0.000316387	64	71	71	asd_or_adhd	0.926805	1
22	17548711	ENST00000608373	AC006946.2-201	ENSG00000273203	AC006946.16	-0.602421	-0.0171693	0.546894	0.0718178	0.151969	8.05245e-31	1.86281e-29	13	22	22	asd_or_adhd	0.926805	1
9	125677845	ENSG00000171448	ZBTB26	ENSG00000171448	ZBTB26	-0.602397	-0.0146838	0.54691	0.0876343	0.122224	2.5465e-28	1.75319e-27	20	22	22	asd_or_adhd	0.926805	1
13	40229764	ENST00000416691	COG6-202	ENSG00000133103	COG6	-0.602357	-0.0398476	0.546937	0.0148451	0.0113128	0.00280784	0.0112244	28	30	30	asd_or_adhd	0.926805	1
1	202860228	ENSG00000117153	KLHL12	ENSG00000117153	KLHL12	0.602336	0.0216517	0.54695	0.0479082	0.0941136	6.11024e-22	3.3623e-21	22	25	25	asd_or_adhd	0.926805	1
1	40539488	ENST00000372775	PPT1-201	ENSG00000131238	PPT1	-0.60227	-0.0393722	0.546995	0.0130652	0.0263946	4.36757e-06	2.45525e-05	17	17	17	asd_or_adhd	0.926805	1
19	45992035	ENSG00000213889	PPM1N	ENSG00000213889	PPM1N	-0.602258	-0.0313801	0.547002	0.0223651	0.0558067	2.84985e-13	1.09614e-12	4	4	4	asd_or_adhd	0.926805	1
9	13105703	ENSG00000107186	MPDZ	ENSG00000107186	MPDZ	-0.602185	-0.0212906	0.547051	0.0596884	0.092874	1.53559e-21	8.31153e-21	59	68	68	asd_or_adhd	0.926805	1
19	22798359	ENSG00000268038	LINC01785	ENSG00000268038	LINC01785	-0.602094	-0.0351364	0.547112	0.0359401	0.0347749	1.15124e-08	3.42407e-08	80	91	91	asd_or_adhd	0.926805	1
5	177046060	ENSG00000246596	AC139795.1	ENSG00000246596	AC139795.1	-0.602069	-0.039877	0.547128	0.00978719	0.0226402	4.64079e-06	1.16292e-05	14	14	14	asd_or_adhd	0.926805	1
2	207943814	ENST00000421199	KLF7-203	ENSG00000118263	KLF7	-0.602064	-0.041379	0.547132	0.013043	0.0121654	0.00189025	0.00772536	27	30	30	asd_or_adhd	0.926805	1
6	151662821	ENST00000359755	AKAP12-203	ENSG00000131016	AKAP12	0.601984	0.0444757	0.547185	0.00890977	0.0181716	0.000132219	0.000626524	25	25	25	asd_or_adhd	0.926805	1
1	165600476	ENST00000495447	MGST3-212	ENSG00000143198	MGST3	0.60197	0.00804934	0.547194	0.337881	0.409334	9.12935e-102	1.41907e-99	19	19	19	asd_or_adhd	0.926805	1
17	5289424	ENST00000574855	NUP88-209	ENSG00000108559	NUP88	0.601949	0.0631778	0.547208	0.00530692	0.0250122	7.48444e-06	4.10048e-05	49	49	49	asd_or_adhd	0.926805	1
11	115039956	ENST00000452722	CADM1-203	ENSG00000182985	CADM1	-0.6019	-0.068492	0.54724	0.00540941	0.0133301	0.0010833	0.00457076	4	4	4	asd_or_adhd	0.926805	1
1	15479028	ENSG00000171729	TMEM51	ENSG00000171729	TMEM51	-0.601887	-0.0723467	0.54725	0.00886433	0.0164715	9.66743e-05	0.000218901	13	13	13	asd_or_adhd	0.926805	1
19	49437015	ENST00000520557	DHDH-202	ENSG00000104808	DHDH	-0.601781	-0.0369412	0.54732	0.0171448	0.0480889	3.8313e-10	3.1203e-09	11	11	11	asd_or_adhd	0.926805	1
19	57922531	ENSG00000186272	ZNF17	ENSG00000186272	ZNF17	-0.601774	-0.0176332	0.547325	0.0741718	0.123508	1.49992e-28	1.04217e-27	23	23	23	asd_or_adhd	0.926805	1
22	19863126	ENST00000542719	TXNRD2-218	ENSG00000184470	TXNRD2	-0.601696	-0.0438762	0.547376	0.0163282	0.027649	2.24663e-06	1.30169e-05	13	19	19	asd_or_adhd	0.926805	1
1	114437370	ENST00000369567	AP4B1-203	ENSG00000134262	AP4B1	-0.601669	-0.0364417	0.547394	0.0162601	0.0117038	0.00233666	0.00943707	13	14	14	asd_or_adhd	0.926805	1
8	144766626	ENST00000533031	ZNF707-226	ENSG00000181135	ZNF707	-0.601597	-0.0492969	0.547442	0.00868306	0.0197406	7.25727e-05	0.000354779	9	9	9	asd_or_adhd	0.926805	1
2	66662265	ENST00000560281	MEIS1-216	ENSG00000143995	MEIS1	-0.601517	-0.0343197	0.547496	0.0203147	0.0399229	1.42805e-08	1.02492e-07	14	14	14	asd_or_adhd	0.926805	1
13	29274854	ENST00000380814	SLC46A3-202	ENSG00000139508	SLC46A3	0.601513	0.057381	0.547498	0.00631374	0.0233234	1.64117e-05	8.66305e-05	2	2	2	asd_or_adhd	0.926805	1
6	87860877	ENSG00000272008	AL139274.2	ENSG00000272008	AL139274.2	0.601511	0.0237579	0.5475	0.0383015	0.0576599	1.30679e-13	5.10361e-13	25	25	25	asd_or_adhd	0.926805	1
8	40010989	ENST00000315792	C8orf4-201	ENSG00000176907	C8orf4	-0.601508	-0.0311862	0.547501	0.0260211	0.0349047	1.20952e-07	7.97532e-07	16	18	18	asd_or_adhd	0.926805	1
10	23244125	ENST00000464017	ARMC3-206	ENSG00000165309	ARMC3	-0.601461	-0.029877	0.547533	0.0315674	0.0305574	7.52608e-07	4.58641e-06	22	26	26	asd_or_adhd	0.926805	1
5	141522543	ENST00000503388	NDFIP1-202	ENSG00000131507	NDFIP1	-0.601436	-0.0134585	0.54755	0.125684	0.165816	1.11996e-33	2.89298e-32	24	25	25	asd_or_adhd	0.926805	1
12	6832907	ENSG00000111652	COPS7A	ENSG00000111652	COPS7A	-0.60143	-0.0544634	0.547554	0.00806919	0.0188335	2.74294e-05	6.47906e-05	6	6	6	asd_or_adhd	0.926805	1
11	117671559	ENST00000514385	FXYD2-204	ENSG00000137731	FXYD2	-0.60142	-0.0138447	0.54756	0.10956	0.157415	4.21777e-32	1.02355e-30	35	44	44	asd_or_adhd	0.926805	1
8	11973291	ENSG00000255052	FAM66D	ENSG00000255052	FAM66D	0.601339	0.0127796	0.547614	0.128513	0.158041	3.75525e-37	3.41597e-36	36	38	38	asd_or_adhd	0.926851	1
19	57815673	ENST00000593427	AC005261.2-201	ENSG00000268205	CTC-444N24.11	-0.601189	-0.0247316	0.547714	0.0393608	0.0547046	2.49409e-11	2.22273e-10	44	48	48	asd_or_adhd	0.926901	1
6	26365459	ENST00000356386	BTN3A2-201	ENSG00000186470	BTN3A2	0.601159	0.00649553	0.547734	0.325717	0.361787	8.44045e-85	8.93468e-83	64	68	68	asd_or_adhd	0.926901	1
16	28467693	ENSG00000233232	NPIPB7	ENSG00000233232	NPIPB7	-0.601138	-0.0121927	0.547748	0.147567	0.201773	1.38304e-48	1.68507e-47	9	9	9	asd_or_adhd	0.926901	1
10	122610687	ENST00000263461	WDR11-201	ENSG00000120008	WDR11	0.601134	0.0312968	0.547751	0.0226617	0.0576207	7.38357e-12	6.82445e-11	6	6	6	asd_or_adhd	0.926901	1
4	23781213	ENSG00000249453	AC092834.1	ENSG00000249453	AC092834.1	-0.601073	-0.0731553	0.547792	0.00393178	0.0165555	8.89348e-05	0.000201812	5	7	7	asd_or_adhd	0.926925	1
16	18451943	ENSG00000233024	RP11-1212A22.4	ENSG00000233024	RP11-1212A22.4	-0.601014	-0.0563058	0.547831	0.00682101	0.0113267	0.00123331	0.00257463	10	11	11	asd_or_adhd	0.926946	1
10	21823631	ENST00000476557	MLLT10-212	ENSG00000078403	MLLT10	-0.600934	-0.0298624	0.547884	0.0295691	0.0396754	1.36531e-08	9.81562e-08	21	23	23	asd_or_adhd	0.926966	1
2	201754050	ENSG00000196290	NIF3L1	ENSG00000196290	NIF3L1	0.600857	0.046836	0.547935	0.0104227	0.0144699	0.000250953	0.000550263	8	8	8	asd_or_adhd	0.926966	1
17	42785976	ENSG00000161692	DBF4B	ENSG00000161692	DBF4B	0.600841	0.00779072	0.547946	0.371117	0.428319	6.54622e-124	3.65558e-122	38	39	39	asd_or_adhd	0.926966	1
19	41284952	ENST00000597476	RAB4B-204	ENSG00000167578	RAB4B	0.600835	0.0485858	0.54795	0.0111183	0.026113	4.94503e-06	2.76356e-05	11	12	12	asd_or_adhd	0.926966	1
7	15239943	ENSG00000187546	AGMO	ENSG00000187546	AGMO	-0.600759	-0.024304	0.548001	0.0421595	0.0584157	8.44979e-14	3.33567e-13	35	36	36	asd_or_adhd	0.927007	1
3	148747914	ENSG00000071794	HLTF	ENSG00000071794	HLTF	-0.600678	-0.00936455	0.548054	0.244751	0.318606	3.81157e-84	9.82374e-83	30	30	30	asd_or_adhd	0.927017	1
5	175487692	ENSG00000182230	FAM153B	ENSG00000182230	FAM153B	0.600635	0.0174528	0.548083	0.0878954	0.138325	2.77124e-32	2.17551e-31	16	16	16	asd_or_adhd	0.927017	1
5	837551	ENST00000511193	ZDHHC11-208	ENSG00000188818	ZDHHC11	0.600568	0.0475695	0.548127	0.0145909	0.0887478	7.25863e-18	9.61893e-17	35	73	73	asd_or_adhd	0.927017	1
12	124196903	ENST00000540368	ATP6V0A2-205	ENSG00000185344	ATP6V0A2	0.600534	0.0255742	0.54815	0.0325926	0.0613998	1.21422e-12	1.18299e-11	24	25	25	asd_or_adhd	0.927017	1
20	18364011	ENST00000377630	DZANK1-205	ENSG00000089091	DZANK1	0.600497	0.00708675	0.548175	0.436692	0.534618	1.51819e-150	6.43602e-148	19	19	19	asd_or_adhd	0.927017	1
6	132617194	ENST00000367963	MOXD1-202	ENSG00000079931	MOXD1	-0.600477	-0.0210417	0.548188	0.0600215	0.0316973	3.13286e-07	1.98381e-06	58	64	64	asd_or_adhd	0.927017	1
7	65958693	ENST00000445681	GS1-124K5.4-201	ENSG00000237310	GS1-124K5.4	0.600464	0.0377483	0.548197	0.0158604	0.0266162	3.96455e-06	2.24091e-05	17	17	17	asd_or_adhd	0.927017	1
3	58223233	ENST00000478253	ABHD6-205	ENSG00000163686	ABHD6	0.600428	0.0405931	0.548221	0.0130158	0.0154107	0.000474767	0.00209622	27	28	28	asd_or_adhd	0.927017	1
14	25278862	ENST00000396700	STXBP6-202	ENSG00000168952	STXBP6	0.600349	0.0272449	0.548273	0.0304397	0.0142619	0.000732078	0.00315496	41	52	52	asd_or_adhd	0.927017	1
13	103451399	ENST00000448849	BIVM-202	ENSG00000134897	BIVM	0.600277	0.0125635	0.548322	0.126955	0.164417	2.12097e-33	5.42652e-32	29	30	30	asd_or_adhd	0.927017	1
19	46272983	ENST00000343373	DMPK-202	ENSG00000104936	DMPK	0.600271	0.0499469	0.548326	0.00876597	0.0219731	2.09339e-05	0.000109104	4	4	4	asd_or_adhd	0.927017	1
2	11239977	ENSG00000145063	AC062028.1	ENSG00000145063	AC062028.1	0.600268	0.0177663	0.548328	0.0753546	0.0963701	9.93146e-23	5.63203e-22	29	38	38	asd_or_adhd	0.927017	1
1	6845524	ENST00000476163	CAMTA1-209	ENSG00000171735	CAMTA1	0.600207	0.0126103	0.548368	0.0423667	0.0395187	1.58374e-08	1.1329e-07	48	54	54	asd_or_adhd	0.927041	1
22	23521891	ENSG00000186716	BCR	ENSG00000186716	BCR	0.600078	0.0110573	0.548454	0.191983	0.207439	6.84617e-50	8.56623e-49	46	59	59	asd_or_adhd	0.927084	1
7	76178678	ENST00000450661	AC004980.1-202	ENSG00000205485	AC004980.7	-0.600074	-0.0219566	0.548457	0.0423923	0.0626548	7.61956e-13	7.51699e-12	18	21	21	asd_or_adhd	0.927084	1
5	127276118	ENST00000499346	LINC01184-201	ENSG00000245937	CTC-228N24.3	-0.600045	-0.0110668	0.548476	0.180369	0.257107	2.51287e-55	1.27882e-53	31	32	32	asd_or_adhd	0.927084	1
2	183943287	ENSG00000162999	DUSP19	ENSG00000162999	DUSP19	-0.599979	-0.0229659	0.54852	0.0524228	0.0701802	2.52488e-16	1.11967e-15	19	22	22	asd_or_adhd	0.927084	1
5	1933977	ENST00000511693	AC126768.2-201	ENSG00000248994	RP11-259O2.1	-0.599925	-0.0248043	0.548556	0.0362714	0.0344797	1.28764e-07	8.47091e-07	57	67	67	asd_or_adhd	0.927084	1
19	19976695	ENSG00000256771	ZNF253	ENSG00000256771	ZNF253	-0.599885	-0.00967588	0.548583	0.219184	0.269376	5.71883e-68	1.07614e-66	21	24	24	asd_or_adhd	0.927084	1
5	125798037	ENST00000502348	GRAMD2B-202	ENSG00000155324	GRAMD3	-0.599877	-0.0807052	0.548588	0.00349045	0.0291268	1.36837e-06	8.12378e-06	19	23	23	asd_or_adhd	0.927084	1
12	3405368	ENSG00000250770	AC005865.2	ENSG00000250770	AC005865.2	0.59982	0.0197872	0.548626	0.0473248	0.062536	9.86716e-15	4.06828e-14	58	64	64	asd_or_adhd	0.927084	1
22	31644344	ENST00000425203	LIMK2-205	ENSG00000182541	LIMK2	-0.599758	-0.0288668	0.548668	0.0262154	0.0125051	0.00166606	0.0068572	45	46	46	asd_or_adhd	0.927084	1
3	88101162	ENST00000398392	CGGBP1-202	ENSG00000163320	CGGBP1	-0.59968	-0.0116327	0.54872	0.168865	0.263749	2.08516e-57	1.12308e-55	15	15	15	asd_or_adhd	0.927084	1
1	220321635	ENST00000358951	RAB3GAP2-202	ENSG00000118873	RAB3GAP2	0.599674	0.0405531	0.548724	0.0230175	0.016432	0.00028491	0.0012942	35	38	38	asd_or_adhd	0.927084	1
16	96407	ENST00000293860	POLR3K-201	ENSG00000161980	POLR3K	0.599619	0.0668511	0.54876	0.0055407	0.0119571	0.00211549	0.00859018	4	4	4	asd_or_adhd	0.927084	1
3	39448180	ENSG00000168028	RPSA	ENSG00000168028	RPSA	0.599605	0.00898898	0.54877	0.268817	0.289622	4.92316e-74	1.04181e-72	43	46	46	asd_or_adhd	0.927084	1
6	99719045	ENSG00000146267	FAXC	ENSG00000146267	FAXC	-0.599546	-0.023363	0.548809	0.0448103	0.050539	4.16222e-12	1.50674e-11	70	74	74	asd_or_adhd	0.927084	1
8	63927638	ENSG00000137563	GGH	ENSG00000137563	GGH	-0.599542	-0.010065	0.548812	0.19943	0.23958	1.10978e-58	1.69231e-57	36	36	36	asd_or_adhd	0.927084	1
5	64976515	ENST00000506816	SGTB-202	ENSG00000197860	SGTB	0.599506	0.0325108	0.548836	0.0201417	0.0430591	3.73989e-09	2.81241e-08	6	6	6	asd_or_adhd	0.927084	1
9	139998878	ENST00000480100	MAN1B1-205	ENSG00000177239	MAN1B1	-0.599449	-0.0521255	0.548873	0.0071633	0.011908	0.00214315	0.00869638	12	15	15	asd_or_adhd	0.927084	1
4	39553230	ENST00000512441	SMIM14-206	ENSG00000163683	SMIM14	-0.599417	-0.0196678	0.548895	0.0558843	0.0749949	2.88107e-15	3.31212e-14	15	16	16	asd_or_adhd	0.927084	1
18	56807116	ENST00000585864	SEC11C-203	ENSG00000166562	SEC11C	0.599403	0.0115721	0.548904	0.158867	0.194766	2.3874e-40	7.68346e-39	32	41	41	asd_or_adhd	0.927084	1
20	18568537	ENSG00000125821	DTD1	ENSG00000125821	DTD1	-0.599365	-0.0205574	0.548929	0.050264	0.0739821	3.3455e-17	1.54021e-16	19	19	19	asd_or_adhd	0.927084	1
1	184020880	ENST00000423085	TSEN15-203	ENSG00000198860	TSEN15	0.599308	0.0183024	0.548968	0.0734516	0.103903	5.8313e-21	8.98849e-20	27	29	29	asd_or_adhd	0.927101	1
17	9799637	ENSG00000109047	RCVRN	ENSG00000109047	RCVRN	-0.599212	-0.0145826	0.549032	0.115269	0.158943	2.55e-37	2.33016e-36	24	32	32	asd_or_adhd	0.927101	1
1	248185250	ENST00000355281	OR2L5-201	ENSG00000197454	OR2L5	0.599195	0.0135719	0.549043	0.0969432	0.157372	4.92099e-32	1.19094e-30	62	67	67	asd_or_adhd	0.927101	1
5	114482873	ENST00000508894	TRIM36-204	ENSG00000152503	TRIM36	-0.599154	-0.0280985	0.54907	0.029763	0.0381608	2.46185e-08	1.73177e-07	26	27	27	asd_or_adhd	0.927101	1
2	99757948	ENST00000424491	AC079447.1-201	ENSG00000241962	C2orf15	0.599149	0.0204195	0.549073	0.0878619	0.117248	6.44876e-24	1.13277e-22	26	27	27	asd_or_adhd	0.927101	1
8	144120626	ENSG00000177335	C8orf31	ENSG00000177335	C8orf31	0.59903	0.0220253	0.549153	0.0563059	0.0956552	4.78697e-22	2.64379e-21	15	15	15	asd_or_adhd	0.927147	1
3	169511261	ENST00000522526	LRRC34-206	ENSG00000171757	LRRC34	-0.599008	-0.0621846	0.549168	0.00793832	0.0177343	0.000173044	0.000808047	11	12	12	asd_or_adhd	0.927147	1
10	81679934	ENST00000480805	MBL1P-201	ENSG00000242600	MBL1P	-0.598948	-0.0330114	0.549208	0.0232185	0.040853	6.59071e-09	4.86134e-08	9	11	11	asd_or_adhd	0.927147	1
13	36801257	ENST00000379864	CCDC169-204	ENSG00000242715	CCDC169	-0.59893	-0.0200483	0.54922	0.0459916	0.0721103	1.09144e-14	1.21243e-13	36	37	37	asd_or_adhd	0.927147	1
11	9685624	ENSG00000133789	SWAP70	ENSG00000133789	SWAP70	-0.598908	-0.0118996	0.549234	0.146331	0.17588	1.37925e-41	1.41889e-40	50	52	52	asd_or_adhd	0.927147	1
1	161154098	ENSG00000158859	ADAMTS4	ENSG00000158859	ADAMTS4	-0.598858	-0.0845733	0.549267	0.00322874	0.0104587	0.00194215	0.00400072	5	5	5	asd_or_adhd	0.927158	1
1	153606525	ENSG00000160679	CHTOP	ENSG00000160679	CHTOP	-0.598807	-0.00329197	0.549302	0.186237	0.163087	8.80845e-42	9.11996e-41	101	115	115	asd_or_adhd	0.927171	1
5	138282409	ENST00000394817	SIL1-202	ENSG00000120725	SIL1	0.598727	0.02926	0.549355	0.0249042	0.0473426	4.1816e-10	3.3956e-09	8	9	9	asd_or_adhd	0.927194	1
14	75585590	ENST00000553823	NEK9-202	ENSG00000119638	NEK9	0.598706	0.0377345	0.549369	0.0163473	0.0470848	5.86804e-10	4.71577e-09	4	4	4	asd_or_adhd	0.927194	1
12	10365057	ENSG00000139112	GABARAPL1	ENSG00000139112	GABARAPL1	-0.598636	-0.0242849	0.549416	0.041212	0.0824904	4.09764e-19	2.03608e-18	19	20	20	asd_or_adhd	0.927228	1
10	60028818	ENST00000333926	CISD1-201	ENSG00000122873	CISD1	0.598469	0.0142526	0.549527	0.156981	0.17709	2.90574e-36	8.23844e-35	57	60	60	asd_or_adhd	0.927348	1
7	64838712	ENST00000328747	ZNF92-201	ENSG00000146757	ZNF92	0.598448	0.0640193	0.549541	0.0107411	0.019253	8.55766e-05	0.000414916	18	23	23	asd_or_adhd	0.927348	1
4	101316498	ENSG00000164035	EMCN	ENSG00000164035	EMCN	0.598319	0.0180225	0.549627	0.0388805	0.0238063	2.61278e-06	6.66004e-06	76	89	89	asd_or_adhd	0.927408	1
10	61548521	ENSG00000108091	CCDC6	ENSG00000108091	CCDC6	-0.598315	-0.0164544	0.549629	0.140435	0.142206	3.8131e-33	3.07546e-32	82	87	87	asd_or_adhd	0.927408	1
3	148768057	ENST00000493881	HLTF-207	ENSG00000071794	HLTF	-0.598244	-0.0255839	0.549677	0.03225	0.0420855	5.17735e-09	3.85445e-08	16	17	17	asd_or_adhd	0.927415	1
10	127585108	ENSG00000203780	FANK1	ENSG00000203780	FANK1	0.598229	0.0187879	0.549687	0.0663047	0.114358	2.24592e-26	1.4549e-25	30	30	30	asd_or_adhd	0.927415	1
5	139624624	ENST00000261813	PFDN1-201	ENSG00000113068	PFDN1	0.598118	0.0208962	0.549761	0.0545589	0.093798	8.10392e-19	1.12966e-17	17	19	19	asd_or_adhd	0.927495	1
7	141362722	ENST00000602609	AC004918.3-201	ENSG00000270157	RP5-894A10.6	0.598053	0.0176014	0.549805	0.0630318	0.1094	6.36183e-22	1.02634e-20	49	65	65	asd_or_adhd	0.927522	1
10	38536850	ENSG00000226113	AL133217.1	ENSG00000226113	AL133217.1	0.597872	0.042345	0.549925	0.0117516	0.0266233	6.50127e-07	1.73128e-06	4	4	4	asd_or_adhd	0.927608	1
3	9791628	ENST00000302036	OGG1-203	ENSG00000114026	OGG1	0.597858	0.0332818	0.549935	0.0190205	0.0529823	3.51504e-11	3.10133e-10	10	10	10	asd_or_adhd	0.927608	1
1	222763167	ENSG00000225265	TAF1A-AS1	ENSG00000225265	TAF1A-AS1	0.597846	0.0120777	0.549943	0.0966669	0.119976	4.13051e-28	2.8172e-27	28	35	35	asd_or_adhd	0.927608	1
11	8245851	ENST00000335790	LMO1-201	ENSG00000166407	LMO1	-0.597817	-0.109059	0.549962	0.00215889	0.0114746	0.00255301	0.0102585	2	2	2	asd_or_adhd	0.927608	1
3	42675129	ENST00000464315	NKTR-208	ENSG00000114857	NKTR	-0.59769	-0.0591023	0.550047	0.00665512	0.0241813	1.15686e-05	6.21507e-05	5	5	5	asd_or_adhd	0.927697	1
16	5074873	ENST00000562746	NAGPA-206	ENSG00000103174	NAGPA	0.597658	0.0254688	0.550068	0.0360991	0.0208301	4.61203e-05	0.000230851	52	63	63	asd_or_adhd	0.927697	1
4	96083655	ENST00000453304	UNC5C-201	ENSG00000182168	UNC5C	0.597576	0.0297033	0.550123	0.0150357	0.0154299	0.000476015	0.00210131	28	33	33	asd_or_adhd	0.927717	1
14	73989582	ENST00000555972	AC005225.3-201	ENSG00000258695	RP3-414A15.2	-0.597559	-0.0296029	0.550134	0.0296309	0.0543738	2.32487e-11	2.07626e-10	12	13	13	asd_or_adhd	0.927717	1
2	74699119	ENST00000467349	MRPL53-203	ENSG00000204822	MRPL53	-0.597486	-0.035277	0.550183	0.0200088	0.0198226	5.89554e-05	0.000291263	19	23	23	asd_or_adhd	0.927736	1
5	841693	ENST00000505815	ZDHHC11-205	ENSG00000188818	ZDHHC11	-0.597327	-0.0559559	0.550289	0.00991631	0.0150361	0.000565061	0.00246856	21	27	27	asd_or_adhd	0.927736	1
4	75669969	ENST00000395743	BTC-201	ENSG00000174808	BTC	-0.59727	-0.0244768	0.550327	0.0544873	0.0379967	2.57987e-08	1.81024e-07	130	135	135	asd_or_adhd	0.927736	1
19	4769153	ENST00000592709	MIR7-3HG-210	ENSG00000176840	MIR7-3HG	0.597195	0.0150466	0.550377	0.100382	0.124106	4.71447e-25	8.70042e-24	45	50	50	asd_or_adhd	0.927736	1
3	45045652	ENST00000486727	EXOSC7-209	ENSG00000075914	EXOSC7	0.597131	0.0680574	0.55042	0.0040328	0.0111188	0.00302339	0.0120275	6	7	7	asd_or_adhd	0.927736	1
16	56534794	ENST00000562059	BBS2-206	ENSG00000125124	BBS2	-0.597111	-0.030541	0.550433	0.0196248	0.0460784	9.53851e-10	7.52423e-09	9	9	9	asd_or_adhd	0.927736	1
17	80005782	ENST00000580953	RFNG-207	ENSG00000169733	RFNG	-0.597046	-0.0239831	0.550477	0.0457191	0.094792	4.68364e-19	6.60578e-18	6	6	6	asd_or_adhd	0.927736	1
7	64330550	ENSG00000198039	ZNF273	ENSG00000198039	ZNF273	0.597014	0.0102023	0.550498	0.200479	0.218672	2.86225e-53	3.8748e-52	52	57	57	asd_or_adhd	0.927736	1
11	120382468	ENSG00000149403	GRIK4	ENSG00000149403	GRIK4	0.597	0.0371204	0.550507	0.0179286	0.0200101	1.65519e-05	3.97548e-05	32	33	33	asd_or_adhd	0.927736	1
3	39448254	ENST00000444512	RPSA-203	ENSG00000168028	RPSA	0.596986	0.0736633	0.550517	0.00487258	0.0134095	0.00106773	0.00450925	2	2	2	asd_or_adhd	0.927736	1
20	20015012	ENSG00000101343	CRNKL1	ENSG00000101343	CRNKL1	0.596877	0.0523071	0.550589	0.00769057	0.0155111	0.00015663	0.000348767	12	12	12	asd_or_adhd	0.927736	1
13	88237113	ENST00000441617	MIR4500HG-202	ENSG00000228824	MIR4500HG	0.596836	0.0182835	0.550617	0.0573396	0.0883531	8.41292e-18	1.11103e-16	29	29	29	asd_or_adhd	0.927736	1
2	55451416	ENST00000430010	AC012358.2-201	ENSG00000227799	AC012358.4	0.59678	0.0262543	0.550654	0.0358289	0.0388633	2.18577e-08	1.54435e-07	29	29	29	asd_or_adhd	0.927736	1
2	220084104	ENST00000409618	ATG9A-205	ENSG00000198925	ATG9A	-0.596768	-0.0403839	0.550662	0.0158203	0.0267706	3.70403e-06	2.10022e-05	8	8	8	asd_or_adhd	0.927736	1
11	77532160	ENST00000526164	AAMDC-205	ENSG00000087884	AAMDC	-0.59675	-0.0186888	0.550674	0.0624209	0.0679879	4.22989e-14	4.53172e-13	33	39	39	asd_or_adhd	0.927736	1
3	45429998	ENST00000265537	LARS2-201	ENSG00000011376	LARS2	0.596712	0.00847246	0.5507	0.27891	0.329843	3.0071e-75	2.60188e-73	31	31	31	asd_or_adhd	0.927736	1
5	453512	ENST00000503889	EXOC3-202	ENSG00000180104	EXOC3	-0.596691	-0.0189242	0.550714	0.0650564	0.0959606	1.70397e-19	2.45246e-18	24	31	31	asd_or_adhd	0.927736	1
20	29521637	ENSG00000225490	RP4-610C12.3	ENSG00000225490	RP4-610C12.3	0.596643	0.0207677	0.550746	0.0529665	0.0620561	1.36368e-14	5.58531e-14	18	20	20	asd_or_adhd	0.927736	1
12	53443970	ENST00000549700	TNS2-210	ENSG00000111077	TENC1	-0.596632	-0.0319976	0.550753	0.0174841	0.0105732	0.00377869	0.0148245	30	35	35	asd_or_adhd	0.927736	1
1	233749750	ENST00000366621	KCNK1-202	ENSG00000135750	KCNK1	0.596555	0.00924268	0.550804	0.240842	0.317872	7.01241e-72	5.53749e-70	14	16	16	asd_or_adhd	0.927736	1
1	207242769	ENST00000473310	PFKFB2-206	ENSG00000123836	PFKFB2	-0.596512	-0.0833393	0.550833	0.00271592	0.0109482	0.00314862	0.0124937	2	2	2	asd_or_adhd	0.927736	1
1	46901817	ENST00000429784	FAAHP1-201	ENSG00000232022	RP5-1109J22.1	-0.596505	-0.028427	0.550838	0.0216551	0.0234586	1.51598e-05	8.03623e-05	18	18	18	asd_or_adhd	0.927736	1
8	81453535	ENST00000569134	AC009812.4-201	ENSG00000260317	RP11-48B3.4	0.596495	0.0540257	0.550844	0.00883527	0.0275974	2.53554e-06	1.46134e-05	4	4	4	asd_or_adhd	0.927736	1
13	103418340	ENSG00000151287	TEX30	ENSG00000151287	TEX30	-0.596472	-0.0305392	0.55086	0.0242533	0.0284112	2.33176e-07	6.39947e-07	19	20	20	asd_or_adhd	0.927736	1
8	17913934	ENST00000262097	ASAH1-201	ENSG00000104763	ASAH1	0.596447	0.0646628	0.550876	0.0063606	0.0153518	0.000466153	0.00206075	7	8	8	asd_or_adhd	0.927736	1
12	39040624	ENSG00000139117	CPNE8	ENSG00000139117	CPNE8	0.596429	0.018517	0.550889	0.058931	0.0362495	5.34135e-09	1.62041e-08	52	64	64	asd_or_adhd	0.927736	1
1	248128535	ENST00000366480	OR2AK2-201	ENSG00000187080	OR2AK2	0.596368	0.00966034	0.550929	0.264898	0.282768	4.98769e-62	3.05612e-60	92	101	101	asd_or_adhd	0.927736	1
13	47349521	ENST00000471867	ESD-204	ENSG00000139684	ESD	0.596328	0.0488131	0.550956	0.00895441	0.0273557	2.8308e-06	1.62212e-05	5	5	5	asd_or_adhd	0.927736	1
11	65770253	ENST00000527348	BANF1-205	ENSG00000175334	BANF1	0.596323	0.051392	0.550959	0.00770515	0.0132339	0.00115921	0.00487293	7	7	7	asd_or_adhd	0.927736	1
15	34845108	ENST00000567956	GOLGA8B-208	ENSG00000215252	GOLGA8B	-0.596317	-0.0130946	0.550963	0.130668	0.201857	2.22576e-42	7.66139e-41	29	36	36	asd_or_adhd	0.927736	1
1	213168071	ENST00000473303	ANGEL2-204	ENSG00000174606	ANGEL2	0.59625	0.0157843	0.551008	0.0767222	0.0953707	3.29293e-19	4.66832e-18	31	32	32	asd_or_adhd	0.927736	1
3	99566772	ENST00000383694	FILIP1L-203	ENSG00000168386	FILIP1L	-0.596232	-0.0467833	0.55102	0.00991732	0.0258776	4.49567e-06	2.52357e-05	5	5	5	asd_or_adhd	0.927736	1
11	74699179	ENST00000294064	NEU3-201	ENSG00000162139	NEU3	0.596218	0.0486708	0.551029	0.0200251	0.0210016	3.29943e-05	0.000168036	28	30	30	asd_or_adhd	0.927736	1
16	90106451	ENST00000564789	GAS8-208	ENSG00000141013	GAS8	0.596137	0.039172	0.551084	0.0142202	0.0314975	5.02871e-07	3.12118e-06	11	11	11	asd_or_adhd	0.927783	1
11	458674	ENST00000526878	PTDSS2-205	ENSG00000174915	PTDSS2	-0.596096	-0.0201195	0.551111	0.0701815	0.126507	1.60403e-25	3.0296e-24	9	9	9	asd_or_adhd	0.927784	1
3	33191537	ENST00000309558	SUSD5-201	ENSG00000173705	SUSD5	0.595958	0.0113249	0.551203	0.155843	0.251541	4.0863e-54	2.00693e-52	62	65	65	asd_or_adhd	0.927853	1
15	64366517	ENST00000557835	FAM96A-203	ENSG00000166797	FAM96A	-0.595954	-0.0245867	0.551206	0.0297092	0.0584392	3.13561e-12	2.97354e-11	10	10	10	asd_or_adhd	0.927853	1
1	222817645	ENST00000340535	MIA3-201	ENSG00000154305	MIA3	0.59589	0.0400452	0.551248	0.0138735	0.0337798	1.57076e-07	1.0258e-06	14	14	14	asd_or_adhd	0.92788	1
13	42293473	ENST00000281496	VWA8-201	ENSG00000102763	VWA8	-0.595804	-0.0183221	0.551306	0.0819759	0.0961347	1.33992e-19	1.93889e-18	36	38	38	asd_or_adhd	0.927923	1
7	16793160	ENST00000262067	TSPAN13-201	ENSG00000106537	TSPAN13	-0.595772	-0.0174005	0.551327	0.0694377	0.0915778	2.19873e-18	2.99431e-17	41	44	44	asd_or_adhd	0.927923	1
12	57998604	ENST00000337737	DTX3-201	ENSG00000178498	DTX3	-0.59566	-0.0362454	0.551403	0.0167935	0.0282701	1.7835e-06	1.04642e-05	7	7	7	asd_or_adhd	0.927988	1
2	100018993	ENST00000465086	REV1-206	ENSG00000135945	REV1	-0.595579	-0.0140438	0.551456	0.108559	0.159001	2.36884e-32	5.82197e-31	20	20	20	asd_or_adhd	0.927988	1
19	51015901	ENST00000593569	ASPDH-203	ENSG00000204653	ASPDH	0.595569	0.032721	0.551463	0.0226908	0.0425064	4.56853e-09	3.41238e-08	13	13	13	asd_or_adhd	0.927988	1
14	60558629	ENST00000317623	PCNX4-201	ENSG00000126773	PCNXL4	0.595554	0.0459173	0.551473	0.0112295	0.0260288	4.4312e-06	2.48959e-05	5	5	5	asd_or_adhd	0.927988	1
19	42041929	ENST00000494375	LINC01480-203	ENSG00000270164	AC006129.4	0.595442	0.0948783	0.551548	0.0024359	0.0135253	0.00106778	0.00450925	4	4	4	asd_or_adhd	0.928054	1
2	98140412	ENST00000448261	AC017099.1-201	ENSG00000235833	AC159540.14	0.595415	0.00700966	0.551566	0.480113	0.536	4.5659e-151	1.95432e-148	29	30	30	asd_or_adhd	0.928054	1
19	37998120	ENST00000587986	ZNF793-207	ENSG00000188227	ZNF793	-0.595121	-0.0388094	0.551763	0.0138249	0.0391295	1.81708e-08	1.2922e-07	13	13	13	asd_or_adhd	0.92833	1
18	24179372	ENSG00000263846	CIAPIN1P	ENSG00000263846	CIAPIN1P	-0.595064	-0.0517272	0.5518	0.00795635	0.0156997	0.000143444	0.00032056	8	9	9	asd_or_adhd	0.92833	1
19	39432044	ENST00000292852	FBXO17-201	ENSG00000269190	FBXO17	-0.595049	-0.0134306	0.551811	0.140059	0.163076	1.80183e-33	4.62467e-32	39	43	43	asd_or_adhd	0.92833	1
16	84531557	ENST00000565765	TLDC1-206	ENSG00000140950	TLDC1	0.594979	0.0116234	0.551858	0.186526	0.212993	9.57471e-45	3.60378e-43	76	87	87	asd_or_adhd	0.928348	1
3	3194626	ENST00000607052	AC024060.1-201	ENSG00000271870	RP11-97C16.1	-0.594929	-0.0286007	0.551891	0.0274651	0.0485988	2.7578e-10	2.27149e-09	8	8	8	asd_or_adhd	0.928348	1
2	217498118	ENST00000233809	IGFBP2-201	ENSG00000115457	IGFBP2	-0.594876	-0.0333871	0.551927	0.0226498	0.0327671	2.44864e-07	1.5678e-06	11	11	11	asd_or_adhd	0.928348	1
3	9100422	ENST00000470951	SRGAP3-204	ENSG00000196220	SRGAP3	0.59486	0.0519696	0.551937	0.0092594	0.0250569	6.94708e-06	3.82048e-05	10	10	10	asd_or_adhd	0.928348	1
1	111973668	ENST00000564771	AL390195.2-201	ENSG00000260948	RP11-552M11.8	-0.594794	-0.0197571	0.551981	0.053686	0.0958592	3.29043e-19	4.66606e-18	6	6	6	asd_or_adhd	0.928348	1
13	25457171	ENSG00000151849	CENPJ	ENSG00000151849	CENPJ	0.594779	0.00658267	0.551991	0.492157	0.559839	8.42115e-189	1.31917e-186	74	81	81	asd_or_adhd	0.928348	1
6	13621730	ENSG00000010017	RANBP9	ENSG00000010017	RANBP9	-0.594753	-0.0199542	0.552009	0.0621965	0.0840939	1.29147e-19	6.54661e-19	14	15	15	asd_or_adhd	0.928348	1
1	23707554	ENSG00000204219	TCEA3	ENSG00000204219	TCEA3	0.59467	0.00790286	0.552064	0.371368	0.427586	2.14742e-124	1.21322e-122	56	61	61	asd_or_adhd	0.928353	1
12	49047199	ENST00000420613	KANSL2-201	ENSG00000139620	KANSL2	0.594668	0.0390192	0.552065	0.0133391	0.0360245	7.05159e-08	4.74791e-07	3	3	3	asd_or_adhd	0.928353	1
9	37779711	ENST00000327304	EXOSC3-201	ENSG00000107371	EXOSC3	0.594574	0.0251493	0.552128	0.0347939	0.0651111	2.49767e-13	2.54451e-12	25	27	27	asd_or_adhd	0.928396	1
19	55685008	ENST00000587067	SYT5-204	ENSG00000129990	SYT5	-0.59446	-0.0373508	0.552204	0.0161761	0.0357447	8.04854e-08	5.39009e-07	24	27	27	asd_or_adhd	0.928396	1
19	18367908	ENSG00000130518	KIAA1683	ENSG00000130518	KIAA1683	0.594413	0.0121756	0.552236	0.143921	0.222502	2.88597e-54	4.00352e-53	21	21	21	asd_or_adhd	0.928396	1
19	52375710	ENST00000451628	ZNF577-202	ENSG00000161551	ZNF577	0.594397	0.0170951	0.552246	0.0783645	0.119376	4.57422e-24	8.09751e-23	43	44	44	asd_or_adhd	0.928396	1
11	77811982	ENSG00000159063	ALG8	ENSG00000159063	ALG8	0.594372	0.0107834	0.552263	0.18027	0.240543	3.99718e-59	6.17732e-58	15	15	15	asd_or_adhd	0.928396	1
19	46543006	ENSG00000204869	IGFL4	ENSG00000204869	IGFL4	-0.594315	-0.00806637	0.552302	0.309229	0.402576	1.00622e-114	4.83546e-113	43	51	51	asd_or_adhd	0.928396	1
5	153570290	ENST00000297107	GALNT10-201	ENSG00000164574	GALNT10	0.59426	0.0647181	0.552338	0.00501875	0.0132638	0.00110499	0.00465741	8	8	8	asd_or_adhd	0.928396	1
17	48127713	ENST00000499842	PICART1-201	ENSG00000246640	RP11-1094H24.4	-0.594256	-0.0394802	0.552341	0.0162592	0.0151312	0.000490712	0.0021622	13	16	16	asd_or_adhd	0.928396	1
3	58280090	ENST00000480457	ABHD6-206	ENSG00000163686	ABHD6	-0.594166	-0.0217632	0.552401	0.0535558	0.0695707	3.87087e-14	4.15562e-13	17	21	21	asd_or_adhd	0.928396	1
12	44122415	ENST00000344862	PUS7L-201	ENSG00000129317	PUS7L	0.594115	0.0198413	0.552435	0.0526793	0.0740093	4.97803e-15	5.64158e-14	29	31	31	asd_or_adhd	0.928396	1
22	51222185	ENST00000462238	RPL23AP82-203	ENSG00000184319	RPL23AP82	-0.594115	-0.0690777	0.552435	0.00409546	0.0680201	4.43201e-14	4.74423e-13	10	19	19	asd_or_adhd	0.928396	1
1	108160206	ENST00000529809	VAV3-213	ENSG00000134215	VAV3	-0.594072	-0.0438642	0.552464	0.0122078	0.0141015	0.000846332	0.00361866	14	14	14	asd_or_adhd	0.928396	1
9	130630280	ENST00000223836	AK1-201	ENSG00000106992	AK1	-0.594009	-0.0527839	0.552506	0.00851761	0.0132964	0.00111882	0.00471218	11	14	14	asd_or_adhd	0.928396	1
8	142127377	ENSG00000105339	DENND3	ENSG00000105339	DENND3	0.593962	0.0133474	0.552538	0.117551	0.167058	3.1309e-39	3.0224e-38	11	12	12	asd_or_adhd	0.928396	1
22	24198890	ENST00000345044	SLC2A11-203	ENSG00000133460	SLC2A11	0.593934	0.0134357	0.552556	0.159702	0.214555	2.21224e-45	8.52574e-44	9	13	13	asd_or_adhd	0.928396	1
9	129677053	ENST00000259351	RALGPS1-201	ENSG00000136828	RALGPS1	0.593892	0.0172996	0.552585	0.0206022	0.0211942	3.0938e-05	0.000158063	21	27	27	asd_or_adhd	0.928396	1
20	39969560	ENST00000373257	LPIN3-201	ENSG00000132793	LPIN3	0.593776	0.0167643	0.552662	0.0672835	0.0960344	1.49416e-19	2.15644e-18	7	7	7	asd_or_adhd	0.928396	1
8	144657602	ENST00000525583	NAPRT-212	ENSG00000147813	NAPRT1	0.593769	0.0383012	0.552667	0.0171433	0.026671	3.2788e-06	1.86844e-05	11	12	12	asd_or_adhd	0.928396	1
9	135251008	ENST00000334270	TTF1-201	ENSG00000125482	TTF1	0.593745	0.0260209	0.552682	0.0329602	0.0631773	5.77998e-13	5.74825e-12	13	15	15	asd_or_adhd	0.928396	1
4	3371913	ENST00000506998	RGS12-211	ENSG00000159788	RGS12	0.593745	0.0330515	0.552683	0.015458	0.0167859	0.000252433	0.00115409	14	15	15	asd_or_adhd	0.928396	1
11	6260322	ENST00000379936	CNGA4-201	ENSG00000132259	CNGA4	-0.593745	-0.0252207	0.552683	0.0417645	0.0423023	4.99159e-09	3.71865e-08	40	43	43	asd_or_adhd	0.928396	1
6	28292470	ENST00000481934	ZSCAN31-218	ENSG00000235109	ZSCAN31	-0.593741	-0.0229117	0.552685	0.0377968	0.0494343	2.27246e-10	1.88435e-09	9	9	9	asd_or_adhd	0.928396	1
8	143757317	ENST00000587883	JRK-206	ENSG00000234616	JRK	0.593707	0.016869	0.552708	0.073982	0.119626	3.36518e-24	5.97871e-23	9	9	9	asd_or_adhd	0.928396	1
4	141445336	ENST00000507667	ELMOD2-205	ENSG00000179387	ELMOD2	-0.59366	-0.0236644	0.552739	0.0522839	0.053836	2.69298e-11	2.39319e-10	44	49	49	asd_or_adhd	0.928396	1
4	68566998	ENSG00000248049	UBA6-AS1	ENSG00000248049	UBA6-AS1	0.59357	0.0118808	0.5528	0.154225	0.191935	1.12081e-45	1.27781e-44	32	34	34	asd_or_adhd	0.928396	1
1	205738565	ENST00000235932	RAB29-201	ENSG00000117280	RAB7L1	0.59353	0.0214877	0.552826	0.039869	0.035287	9.38124e-08	6.24061e-07	47	49	49	asd_or_adhd	0.928396	1
19	29281719	ENST00000590286	MAN1A2P1-201	ENSG00000267799	CTC-478M6.1	-0.593525	-0.0158616	0.55283	0.0887371	0.116417	1.25061e-23	2.17053e-22	42	45	45	asd_or_adhd	0.928396	1
1	35316295	ENSG00000230163	AL122010.1	ENSG00000230163	AL122010.1	0.593508	0.0347442	0.552841	0.0127374	0.0141415	0.000293847	0.000641342	20	22	22	asd_or_adhd	0.928396	1
3	119187810	ENST00000497447	POGLUT1-208	ENSG00000163389	POGLUT1	-0.593423	-0.0596914	0.552898	0.00576887	0.0220452	2.75918e-05	0.000141933	9	9	9	asd_or_adhd	0.928441	1
11	10655515	ENST00000529068	MRVI1-205	ENSG00000072952	MRVI1	-0.593354	-0.0262466	0.552944	0.0377517	0.07513	2.77135e-15	3.18765e-14	28	29	29	asd_or_adhd	0.928441	1
12	122089024	ENSG00000139714	MORN3	ENSG00000139714	MORN3	0.593325	0.0176436	0.552963	0.0759714	0.111994	6.82024e-26	4.33696e-25	32	37	37	asd_or_adhd	0.928441	1
14	57735627	ENST00000261558	AP5M1-201	ENSG00000053770	AP5M1	-0.593274	-0.0436739	0.552998	0.0135834	0.0254567	6.44226e-06	3.55699e-05	13	13	13	asd_or_adhd	0.928441	1
11	134123442	ENST00000526026	ACAD8-208	ENSG00000151498	ACAD8	0.593268	0.0299122	0.553002	0.0244434	0.0378215	2.83864e-08	1.98489e-07	18	23	23	asd_or_adhd	0.928441	1
1	17394281	ENST00000466151	PADI2-203	ENSG00000117115	PADI2	0.593156	0.018427	0.553077	0.0660158	0.0752699	1.85728e-15	2.15982e-14	34	49	49	asd_or_adhd	0.928522	1
8	95938200	ENSG00000164938	TP53INP1	ENSG00000164938	TP53INP1	0.593104	0.0290129	0.553111	0.0326485	0.0481295	1.42742e-11	5.01532e-11	13	15	15	asd_or_adhd	0.928534	1
2	7057163	ENST00000437589	RNF144A-AS1-204	ENSG00000228203	RNF144A-AS1	-0.592987	-0.0366942	0.55319	0.0173366	0.0474961	5.56133e-10	4.477e-09	7	7	7	asd_or_adhd	0.928622	1
11	8974239	ENST00000528117	TMEM9B-203	ENSG00000175348	TMEM9B	-0.592912	-0.0186514	0.55324	0.0386899	0.0649948	2.89913e-13	2.93964e-12	6	7	7	asd_or_adhd	0.928649	1
1	235294498	ENSG00000188739	RBM34	ENSG00000188739	RBM34	-0.592846	-0.0216587	0.553284	0.0465578	0.070277	1.88143e-16	8.39424e-16	19	20	20	asd_or_adhd	0.928649	1
12	105413568	ENSG00000136010	ALDH1L2	ENSG00000136010	ALDH1L2	-0.592807	-0.0162371	0.553311	0.0758361	0.116372	5.81085e-27	3.83113e-26	38	40	40	asd_or_adhd	0.928649	1
22	46436889	ENST00000444890	LINC00899-202	ENSG00000231711	LINC00899	-0.592802	-0.206039	0.553313	0.000496889	0.0195039	7.78634e-05	0.000379554	9	13	13	asd_or_adhd	0.928649	1
19	36233365	ENSG00000161265	U2AF1L4	ENSG00000161265	U2AF1L4	-0.59265	-0.0143492	0.553415	0.0979726	0.126905	2.01346e-29	1.43579e-28	17	19	19	asd_or_adhd	0.928703	1
10	99374310	ENSG00000171160	MORN4	ENSG00000171160	MORN4	0.592609	0.00802251	0.553443	0.32792	0.383562	1.00753e-105	4.05772e-104	37	41	41	asd_or_adhd	0.928703	1
16	78133553	ENST00000562214	WWOX-207	ENSG00000186153	WWOX	-0.592603	-0.0488581	0.553447	0.0141438	0.0151094	0.000527335	0.00231311	12	16	16	asd_or_adhd	0.928703	1
9	136901150	ENST00000371834	BRD3-202	ENSG00000169925	BRD3	-0.592594	-0.0146075	0.553453	0.102536	0.155312	1.13362e-31	2.70654e-30	13	13	13	asd_or_adhd	0.928703	1
11	126137069	ENST00000528744	SRPRA-203	ENSG00000182934	SRPR	0.592553	0.0590306	0.553481	0.00722364	0.010507	0.00383675	0.0150349	11	11	11	asd_or_adhd	0.928704	1
19	57949338	ENST00000596831	AC004076.1-201	ENSG00000268163	AC004076.9	-0.592452	-0.0662791	0.553548	0.00439264	0.0207591	4.57341e-05	0.000229022	5	5	5	asd_or_adhd	0.928725	1
16	19566562	ENSG00000103544	C16orf62	ENSG00000103544	C16orf62	0.592446	0.0293957	0.553552	0.0213669	0.0374964	3.20902e-09	9.8617e-09	12	12	12	asd_or_adhd	0.928725	1
10	133918175	ENSG00000188385	JAKMIP3	ENSG00000188385	JAKMIP3	-0.592413	-0.00817812	0.553574	0.305292	0.365972	4.40162e-101	1.60886e-99	44	60	60	asd_or_adhd	0.928725	1
20	36845655	ENST00000435901	KIAA1755-202	ENSG00000149633	KIAA1755	-0.592374	-0.0761748	0.5536	0.00341748	0.022628	2.06895e-05	0.000107881	1	1	1	asd_or_adhd	0.928725	1
17	21030277	ENST00000581020	DHRS7B-207	ENSG00000109016	DHRS7B	-0.59232	-0.079142	0.553636	0.00353052	0.0126107	0.00157286	0.00649352	3	3	3	asd_or_adhd	0.92873	1
3	133651540	ENST00000310926	SLCO2A1-201	ENSG00000174640	SLCO2A1	0.59229	0.0377161	0.553657	0.0162425	0.0188191	0.000106182	0.000509335	15	15	15	asd_or_adhd	0.92873	1
3	133465172	ENST00000474287	TF-208	ENSG00000091513	TF	0.592197	0.052464	0.553719	0.00895549	0.0122411	0.0016848	0.00692948	4	4	4	asd_or_adhd	0.928789	1
6	76459049	ENST00000369977	MYO6-202	ENSG00000196586	MYO6	-0.592067	-0.0216892	0.553806	0.0444267	0.0789365	6.10474e-16	7.30335e-15	16	17	17	asd_or_adhd	0.928869	1
21	27543189	ENST00000608591	AP000229.1-201	ENSG00000273492	AP000230.1	0.592045	0.00665374	0.55382	0.461098	0.538616	1.27734e-152	5.74485e-150	70	75	75	asd_or_adhd	0.928869	1
15	78562359	ENST00000485075	DNAJA4-209	ENSG00000140403	DNAJA4	0.591965	0.0460911	0.553874	0.00972192	0.0179519	0.000160584	0.00075284	12	13	13	asd_or_adhd	0.928915	1
13	115000454	ENST00000375310	CDC16-206	ENSG00000130177	CDC16	-0.591746	-0.0324787	0.554021	0.0156612	0.0204575	5.55963e-05	0.000275436	19	20	20	asd_or_adhd	0.929059	1
11	123499895	ENST00000527125	SCN3B-203	ENSG00000166257	SCN3B	0.591727	0.0272411	0.554033	0.0280405	0.0528612	5.63034e-11	4.8912e-10	24	24	24	asd_or_adhd	0.929059	1
2	98081083	ENSG00000230606	AC159540.1	ENSG00000230606	AC159540.1	0.591716	0.00710912	0.554041	0.373385	0.413302	1.77889e-117	8.99662e-116	43	44	44	asd_or_adhd	0.929059	1
8	146277764	ENST00000331434	C8orf33-201	ENSG00000182307	C8orf33	0.59167	0.0547895	0.554072	0.00757341	0.0171352	0.000226695	0.00104378	3	6	6	asd_or_adhd	0.929066	1
10	5005641	ENST00000442997	AKR1C1-203	ENSG00000187134	AKR1C1	-0.591567	-0.0344371	0.55414	0.0192792	0.0385923	1.88028e-08	1.33607e-07	13	13	13	asd_or_adhd	0.929136	1
7	99217173	ENST00000334715	ZSCAN25-202	ENSG00000197037	ZSCAN25	-0.591526	-0.0391012	0.554168	0.0197349	0.0309728	6.07734e-07	3.74085e-06	11	11	11	asd_or_adhd	0.929138	1
1	29213603	ENSG00000159023	EPB41	ENSG00000159023	EPB41	0.591415	0.0576925	0.554242	0.00608541	0.0107273	0.00165724	0.00342934	8	11	11	asd_or_adhd	0.929164	1
13	111302594	ENST00000539405	CARS2-219	ENSG00000134905	CARS2	0.591385	0.0272929	0.554262	0.0312077	0.0619873	5.48302e-13	5.4609e-12	11	12	12	asd_or_adhd	0.929164	1
8	107771711	ENST00000311955	ABRA-201	ENSG00000174429	ABRA	-0.591372	-0.02067	0.554271	0.0157269	0.0185738	0.000117427	0.000560116	22	22	22	asd_or_adhd	0.929164	1
8	67344721	ENST00000396623	ADHFE1-203	ENSG00000147576	ADHFE1	0.591343	0.0144582	0.554291	0.0984152	0.126562	1.83475e-25	3.45948e-24	40	44	44	asd_or_adhd	0.929164	1
15	45028728	ENST00000560442	TRIM69-208	ENSG00000185880	TRIM69	-0.591209	-0.0534697	0.55438	0.00764611	0.0182273	0.000144794	0.000682859	3	3	3	asd_or_adhd	0.929219	1
17	11786221	ENST00000396001	DNAH9-202	ENSG00000007174	DNAH9	-0.591205	-0.0116723	0.554383	0.170801	0.233012	9.01463e-50	3.95398e-48	28	31	31	asd_or_adhd	0.929219	1
17	19559458	ENST00000476965	ALDH3A2-207	ENSG00000072210	ALDH3A2	-0.591174	-0.0143016	0.554404	0.107733	0.162312	5.04499e-33	1.27094e-31	6	6	6	asd_or_adhd	0.929219	1
1	113933594	ENST00000369615	MAGI3-203	ENSG00000081026	MAGI3	-0.591009	-0.0338228	0.554515	0.0195772	0.0261948	4.77892e-06	2.67545e-05	20	20	20	asd_or_adhd	0.929316	1
9	171596	ENST00000483817	CBWD1-214	ENSG00000172785	CBWD1	0.591	0.0298287	0.554521	0.025656	0.0461392	7.58772e-10	6.03428e-09	18	21	21	asd_or_adhd	0.929316	1
5	94818298	ENST00000502768	TTC37-202	ENSG00000198677	TTC37	0.590967	0.0345468	0.554543	0.0220576	0.0321315	3.1711e-07	2.00716e-06	14	16	16	asd_or_adhd	0.929316	1
2	53955909	ENST00000480522	ASB3-208	ENSG00000115239	GPR75-ASB3	0.590857	0.0573991	0.554616	0.00679972	0.0255244	5.23243e-06	2.91663e-05	12	12	12	asd_or_adhd	0.929344	1
6	161123270	ENSG00000122194	PLG	ENSG00000122194	PLG	0.590811	0.0611657	0.554647	0.0055797	0.0189687	2.5342e-05	6.00246e-05	4	4	4	asd_or_adhd	0.929344	1
17	73975312	ENSG00000261408	TEN1-CDK3	ENSG00000261408	TEN1-CDK3	-0.590799	-0.0245042	0.554655	0.0434003	0.0565462	2.36709e-13	9.13807e-13	28	31	31	asd_or_adhd	0.929344	1
7	44924552	ENSG00000272768	AC004854.2	ENSG00000272768	AC004854.2	0.590769	0.0675758	0.554675	0.00451493	0.0211335	1.00346e-05	2.45611e-05	4	4	4	asd_or_adhd	0.929344	1
4	95917383	ENST00000512312	BMPR1B-207	ENSG00000138696	BMPR1B	0.590681	0.0333428	0.554734	0.021128	0.0516756	8.55204e-11	7.33585e-10	16	16	16	asd_or_adhd	0.929344	1
19	9434855	ENST00000586255	ZNF559-205	ENSG00000188321	ZNF559	0.590674	0.0237853	0.554739	0.0410867	0.0529416	4.25215e-11	3.73125e-10	44	54	54	asd_or_adhd	0.929344	1
7	1200010	ENSG00000229043	AC091729.3	ENSG00000229043	AC091729.3	0.590662	0.0067533	0.554747	0.480207	0.544698	2.87388e-179	3.72739e-177	17	22	22	asd_or_adhd	0.929344	1
16	2009509	ENST00000268668	NDUFB10-201	ENSG00000140990	NDUFB10	0.590609	0.0188661	0.554783	0.0342406	0.0285319	1.77054e-06	1.0393e-05	43	57	57	asd_or_adhd	0.929359	1
7	100770370	ENST00000223095	SERPINE1-201	ENSG00000106366	SERPINE1	0.590434	0.0634985	0.5549	0.00535522	0.0286846	1.62988e-06	9.59717e-06	1	1	1	asd_or_adhd	0.929447	1
11	73386683	ENSG00000175582	RAB6A	ENSG00000175582	RAB6A	-0.590397	-0.0124722	0.554925	0.145169	0.20285	3.21107e-49	3.96844e-48	17	18	18	asd_or_adhd	0.929447	1
6	79577324	ENST00000606868	IRAK1BP1-202	ENSG00000146243	IRAK1BP1	-0.590348	-0.0176944	0.554957	0.056115	0.0955145	2.83782e-19	4.03651e-18	18	18	18	asd_or_adhd	0.929447	1
4	154631277	ENST00000347063	RNF175-201	ENSG00000145428	RNF175	-0.590323	-0.0133014	0.554974	0.122687	0.184969	1.3313e-39	4.19766e-38	8	8	8	asd_or_adhd	0.929447	1
13	73329540	ENST00000377767	DIS3-201	ENSG00000083520	DIS3	0.5903	0.0586103	0.55499	0.00606662	0.0236753	1.42816e-05	7.59294e-05	4	6	6	asd_or_adhd	0.929447	1
6	3118608	ENSG00000137274	BPHL	ENSG00000137274	BPHL	-0.59029	-0.0145976	0.554996	0.0979633	0.260768	9.5463e-66	1.69709e-64	9	12	12	asd_or_adhd	0.929447	1
18	74962505	ENSG00000166573	GALR1	ENSG00000166573	GALR1	-0.59004	-0.0228322	0.555164	0.0396158	0.049854	7.12833e-12	2.54761e-11	35	43	43	asd_or_adhd	0.929638	1
17	79002933	ENSG00000226137	BAIAP2-AS1	ENSG00000226137	BAIAP2-AS1	0.589897	0.0137521	0.555259	0.0867178	0.0780607	4.44767e-18	2.12131e-17	96	135	135	asd_or_adhd	0.929638	1
17	46985731	ENSG00000159202	UBE2Z	ENSG00000159202	UBE2Z	-0.589794	-0.00952423	0.555329	0.190244	0.22758	5.7859e-56	8.34803e-55	46	52	52	asd_or_adhd	0.929638	1
2	190628585	ENSG00000273240	AC013468.1	ENSG00000273240	AC013468.1	-0.589695	-0.0165356	0.555395	0.0708508	0.109877	1.27662e-25	8.03893e-25	6	6	6	asd_or_adhd	0.929638	1
6	146056706	ENST00000603994	AL023806.1-201	ENSG00000270638	RP3-466P17.1	-0.589695	-0.0159736	0.555395	0.0846185	0.110466	1.68344e-22	2.78585e-21	15	16	16	asd_or_adhd	0.929638	1
5	146967990	ENST00000507386	JAKMIP2-205	ENSG00000176049	JAKMIP2	0.589646	0.0662162	0.555428	0.00558821	0.0232918	1.49805e-05	7.94688e-05	6	6	6	asd_or_adhd	0.929638	1
5	78180117	ENST00000521800	ARSB-205	ENSG00000113273	ARSB	-0.589639	-0.0180838	0.555432	0.0697071	0.0914037	2.36098e-18	3.21083e-17	27	28	28	asd_or_adhd	0.929638	1
10	88718375	ENSG00000173267	SNCG	ENSG00000173267	SNCG	-0.589624	-0.0270765	0.555443	0.0356567	0.0534214	3.64883e-13	1.39588e-12	24	25	25	asd_or_adhd	0.929638	1
5	145316142	ENSG00000156463	SH3RF2	ENSG00000156463	SH3RF2	0.589611	0.0350794	0.555451	0.0166262	0.0253425	1.08362e-06	2.83743e-06	21	24	24	asd_or_adhd	0.929638	1
12	105380088	ENSG00000151131	C12orf45	ENSG00000151131	C12orf45	-0.589591	-0.0366245	0.555465	0.0143698	0.0183391	3.73254e-05	8.72686e-05	11	11	11	asd_or_adhd	0.929638	1
19	9434928	ENST00000393883	ZNF559-202	ENSG00000188321	ZNF559	-0.589574	-0.0350493	0.555476	0.0205483	0.0240058	1.19223e-05	6.39735e-05	36	39	39	asd_or_adhd	0.929638	1
15	51348795	ENSG00000183578	TNFAIP8L3	ENSG00000183578	TNFAIP8L3	-0.589504	-0.0117392	0.555523	0.129051	0.161304	3.6021e-38	3.36289e-37	38	40	40	asd_or_adhd	0.929638	1
15	42120283	ENSG00000243789	JMJD7	ENSG00000243789	JMJD7	-0.58936	-0.0214857	0.55562	0.0461535	0.0845434	8.17399e-20	4.16891e-19	12	12	12	asd_or_adhd	0.929638	1
10	50951617	ENST00000496884	OGDHL-206	ENSG00000197444	OGDHL	0.589263	0.0475851	0.555685	0.00895311	0.0162462	0.000336368	0.00151451	9	9	9	asd_or_adhd	0.929638	1
10	128113566	ENSG00000154493	C10orf90	ENSG00000154493	C10orf90	0.589091	0.0770869	0.5558	0.00318612	0.0128042	0.000600908	0.00128275	1	3	3	asd_or_adhd	0.929638	1
1	3800071	ENST00000461150	DFFB-206	ENSG00000169598	DFFB	-0.589067	-0.0227309	0.555816	0.0410536	0.0491512	2.05266e-10	1.70656e-09	26	40	40	asd_or_adhd	0.929638	1
7	151692024	ENST00000483959	GALNTL5-210	ENSG00000106648	GALNTL5	-0.589025	-0.0216975	0.555844	0.0449261	0.0687047	5.00709e-14	5.34562e-13	29	33	33	asd_or_adhd	0.929638	1
10	89622870	ENSG00000171862	PTEN	ENSG00000171862	PTEN	0.589004	0.0208425	0.555859	0.0495571	0.021592	8.05374e-06	1.98659e-05	66	72	72	asd_or_adhd	0.929638	1
10	38238500	ENSG00000175395	ZNF25	ENSG00000175395	ZNF25	-0.588931	-0.013404	0.555908	0.103133	0.153082	1.00224e-35	8.70969e-35	26	28	28	asd_or_adhd	0.929638	1
15	45462864	ENST00000560471	SHF-206	ENSG00000138606	SHF	0.588915	0.0150586	0.555918	0.093498	0.127035	1.43584e-25	2.71832e-24	17	19	19	asd_or_adhd	0.929638	1
3	111852270	ENSG00000261488	AC128688.2	ENSG00000261488	AC128688.2	-0.588911	-0.0310954	0.555921	0.0222993	0.0569478	1.77551e-13	6.89621e-13	8	8	8	asd_or_adhd	0.929638	1
4	101107027	ENSG00000145358	DDIT4L	ENSG00000145358	DDIT4L	0.588899	0.0124416	0.555929	0.119318	0.151739	1.55377e-35	1.34059e-34	60	63	63	asd_or_adhd	0.929638	1
6	87923456	ENST00000485016	ZNF292-206	ENSG00000188994	ZNF292	0.58889	0.0795709	0.555935	0.00343742	0.0165919	0.000270525	0.00123252	8	8	8	asd_or_adhd	0.929638	1
1	110230478	ENST00000490171	GSTM1-208	ENSG00000134184	GSTM1	0.588874	0.0205	0.555946	0.0641064	0.344032	2.1203e-79	2.02218e-77	29	31	31	asd_or_adhd	0.929638	1
8	72756338	ENST00000457356	MSC-AS1-201	ENSG00000235531	RP11-383H13.1	0.58884	0.0187827	0.555968	0.0611565	0.0972269	1.61229e-19	2.32315e-18	44	45	45	asd_or_adhd	0.929638	1
16	77281710	ENSG00000140873	ADAMTS18	ENSG00000140873	ADAMTS18	-0.588782	-0.00634783	0.556007	0.500827	0.595962	4.38596e-211	9.88851e-209	11	11	11	asd_or_adhd	0.929638	1
15	43477455	ENST00000300213	CCNDBP1-201	ENSG00000166946	CCNDBP1	0.588753	0.0381369	0.556027	0.0143335	0.015753	0.000398472	0.00177895	13	13	13	asd_or_adhd	0.929638	1
5	107194736	ENST00000359660	FBXL17-201	ENSG00000145743	FBXL17	0.588736	0.0131507	0.556038	0.144893	0.196396	2.99091e-41	9.91386e-40	32	32	32	asd_or_adhd	0.929638	1
11	10597853	ENST00000527509	MRVI1-204	ENSG00000072952	MRVI1	0.588702	0.012285	0.556061	0.178699	0.244968	1.79735e-52	8.46606e-51	36	37	37	asd_or_adhd	0.929638	1
3	33537737	ENST00000468888	CLASP2-209	ENSG00000163539	CLASP2	-0.588641	-0.0539845	0.556102	0.00691104	0.0174933	0.0001809	0.000842556	3	3	3	asd_or_adhd	0.929638	1
2	209025464	ENST00000304502	CRYGA-201	ENSG00000168582	CRYGA	-0.588633	-0.0282824	0.556108	0.0272723	0.063453	5.7062e-13	5.67743e-12	5	5	5	asd_or_adhd	0.929638	1
7	123672259	ENSG00000242593	AC006148.1	ENSG00000242593	AC006148.1	0.588632	0.0187393	0.556108	0.0597316	0.0956762	2.56059e-22	1.43023e-21	25	25	25	asd_or_adhd	0.929638	1
22	33376658	ENST00000412575	SYN3-203	ENSG00000185666	SYN3	0.58862	0.034739	0.556116	0.0186138	0.0294484	1.126e-06	6.7354e-06	7	7	7	asd_or_adhd	0.929638	1
1	161179655	ENST00000465923	NDUFS2-203	ENSG00000158864	NDUFS2	0.588602	0.0154342	0.556128	0.0402146	0.0432787	3.11752e-09	2.36183e-08	14	15	15	asd_or_adhd	0.929638	1
20	43538703	ENST00000217074	PABPC1L-202	ENSG00000101104	PABPC1L	-0.588582	-0.0199157	0.556141	0.0568384	0.0842789	4.42714e-17	5.64713e-16	16	16	16	asd_or_adhd	0.929638	1
1	2309494	ENST00000378525	MORN1-201	ENSG00000116151	MORN1	0.588573	0.034795	0.556148	0.0228111	0.040732	8.11694e-09	5.9406e-08	13	18	18	asd_or_adhd	0.929638	1
19	41937661	ENST00000301183	DMAC2-202	ENSG00000105341	ATP5SL	0.588548	0.011787	0.556165	0.151956	0.217744	3.45409e-46	1.36501e-44	15	15	15	asd_or_adhd	0.929638	1
6	160210844	ENSG00000112110	MRPL18	ENSG00000112110	MRPL18	0.588514	0.00842679	0.556187	0.303827	0.388308	1.14591e-109	4.94527e-108	12	12	12	asd_or_adhd	0.929638	1
5	138855549	ENST00000330794	TMEM173-201	ENSG00000184584	TMEM173	0.588506	0.020137	0.556193	0.0577221	0.092983	6.56758e-19	9.197e-18	12	13	13	asd_or_adhd	0.929638	1
19	16021392	ENSG00000267056	AC005336.1	ENSG00000267056	AC005336.1	0.588459	0.0203899	0.556224	0.0525872	0.0684774	5.49882e-16	2.40401e-15	99	103	103	asd_or_adhd	0.929638	1
14	90863376	ENST00000557123	CALM1-215	ENSG00000198668	CALM1	0.588455	0.0338173	0.556227	0.0154838	0.0139353	0.000863668	0.00368922	26	30	30	asd_or_adhd	0.929638	1
7	35050080	ENST00000481923	DPY19L1-206	ENSG00000173852	DPY19L1	0.58844	0.0338379	0.556237	0.0182835	0.0199325	6.1909e-05	0.000305123	27	29	29	asd_or_adhd	0.929638	1
19	35531410	ENSG00000105707	HPN	ENSG00000105707	HPN	-0.588299	-0.0335584	0.556332	0.0214104	0.0317417	4.31914e-08	1.23924e-07	24	34	34	asd_or_adhd	0.929751	1
2	234343113	ENST00000474488	DGKD-210	ENSG00000077044	DGKD	0.588223	0.0185383	0.556383	0.0669338	0.0846095	5.1351e-17	6.52107e-16	34	39	39	asd_or_adhd	0.929751	1
1	242011269	ENSG00000174371	EXO1	ENSG00000174371	EXO1	0.588193	0.0383545	0.556403	0.0137708	0.0352762	8.47696e-09	2.54004e-08	16	19	19	asd_or_adhd	0.929751	1
16	77316025	ENST00000282849	ADAMTS18-201	ENSG00000140873	ADAMTS18	-0.588179	-0.00654735	0.556412	0.464044	0.533202	3.8075e-150	1.59126e-147	31	34	34	asd_or_adhd	0.929751	1
10	104183002	ENST00000369937	CUEDC2-201	ENSG00000107874	CUEDC2	0.588099	0.0253135	0.556466	0.032304	0.0487364	3.04089e-10	2.49653e-09	15	15	15	asd_or_adhd	0.929796	1
19	46990163	ENSG00000204851	PNMA8B	ENSG00000204851	PNMA8B	0.587917	0.0170131	0.556588	0.0700472	0.118154	2.78144e-27	1.8546e-26	2	2	2	asd_or_adhd	0.929903	1
12	54058950	ENST00000602871	ATP5G2-209	ENSG00000135390	ATP5G2	0.587877	0.0228794	0.556615	0.0394302	0.0635475	5.77167e-13	5.74063e-12	13	13	13	asd_or_adhd	0.929903	1
22	29708922	ENSG00000100276	RASL10A	ENSG00000100276	RASL10A	0.587869	0.0376216	0.556621	0.0161633	0.0145682	0.000242429	0.000532493	26	27	27	asd_or_adhd	0.929903	1
8	22481743	ENST00000522687	BIN3-211	ENSG00000147439	BIN3	-0.58783	-0.026018	0.556646	0.0388313	0.023845	1.31137e-05	7.00229e-05	50	57	57	asd_or_adhd	0.929903	1
21	46219905	ENST00000490091	UBE2G2-207	ENSG00000184787	UBE2G2	-0.587803	-0.0550922	0.556664	0.0068682	0.0101553	0.00446584	0.0173441	11	11	11	asd_or_adhd	0.929903	1
17	40266242	ENST00000588759	KAT2A-204	ENSG00000108773	KAT2A	0.587656	0.0527148	0.556763	0.00677734	0.0287851	1.60053e-06	9.43375e-06	12	14	14	asd_or_adhd	0.929991	1
1	173837220	ENSG00000185278	ZBTB37	ENSG00000185278	ZBTB37	-0.587629	-0.0533953	0.556781	0.00829393	0.0189126	2.53377e-05	6.00202e-05	5	6	6	asd_or_adhd	0.929991	1
1	202163029	ENSG00000133067	LGR6	ENSG00000133067	LGR6	0.587605	0.08744	0.556798	0.00272896	0.0130147	0.000534911	0.00114653	4	4	4	asd_or_adhd	0.929991	1
18	9334765	ENST00000262120	TWSG1-201	ENSG00000128791	TWSG1	-0.58738	-0.0142077	0.556948	0.0954834	0.136739	8.5723e-28	1.76262e-26	12	12	12	asd_or_adhd	0.930122	1
15	40331512	ENSG00000248508	SRP14-AS1	ENSG00000248508	SRP14-AS1	-0.587376	-0.0124628	0.556951	0.166023	0.229092	5.73105e-56	8.27384e-55	45	50	50	asd_or_adhd	0.930122	1
7	15650837	ENSG00000106511	MEOX2	ENSG00000106511	MEOX2	-0.587368	-0.0222301	0.556956	0.0451532	0.0404434	6.48062e-10	2.06551e-09	52	64	64	asd_or_adhd	0.930122	1
19	50314620	ENST00000527585	FUZ-209	ENSG00000010361	FUZ	-0.58727	-0.0281004	0.557022	0.0195986	0.0245012	7.87482e-06	4.30318e-05	10	11	11	asd_or_adhd	0.930187	1
1	111415776	ENST00000271324	CD53-201	ENSG00000143119	CD53	0.587168	0.011549	0.557091	0.163358	0.218447	3.6299e-46	1.43194e-44	68	68	68	asd_or_adhd	0.930214	1
17	78022169	ENST00000574799	CCDC40-212	ENSG00000141519	CCDC40	0.587148	0.0135198	0.557104	0.112985	0.180639	3.50933e-37	1.02179e-35	19	21	21	asd_or_adhd	0.930214	1
19	38219487	ENST00000588040	AC093227.1-201	ENSG00000267152	CTD-2528L19.6	-0.587069	-0.0353552	0.557157	0.020424	0.039306	1.40682e-08	1.0105e-07	17	17	17	asd_or_adhd	0.930214	1
4	157997277	ENST00000541722	GLRB-207	ENSG00000109738	GLRB	-0.58704	-0.0135157	0.557177	0.136409	0.187639	4.10579e-39	1.27731e-37	25	25	25	asd_or_adhd	0.930214	1
16	1401924	ENST00000204679	GNPTG-201	ENSG00000090581	GNPTG	0.586916	0.0352496	0.55726	0.018694	0.0387889	1.76299e-08	1.25535e-07	10	14	14	asd_or_adhd	0.930214	1
19	13250431	ENSG00000267512	AC011446.1	ENSG00000267512	AC011446.1	0.586902	0.0569749	0.557269	0.00774744	0.0156897	0.000134447	0.000300871	7	10	10	asd_or_adhd	0.930214	1
12	113830250	ENST00000257549	SDS-201	ENSG00000135094	SDS	0.586834	0.0591937	0.557315	0.00852542	0.0111751	0.002876	0.0114813	19	19	19	asd_or_adhd	0.930214	1
9	123587106	ENSG00000226752	PSMD5-AS1	ENSG00000226752	PSMD5-AS1	-0.586825	-0.00525918	0.557321	0.742626	0.807525	0	0	21	23	23	asd_or_adhd	0.930214	1
17	49230897	ENSG00000239672	NME1	ENSG00000239672	NME1	0.586823	0.00889276	0.557323	0.258011	0.343077	2.71211e-93	8.46402e-92	22	23	23	asd_or_adhd	0.930214	1
2	128056306	ENST00000409947	MAP3K2-203	ENSG00000169967	MAP3K2	0.586821	0.0273686	0.557324	0.0347206	0.0460035	1.01174e-09	7.9667e-09	36	36	36	asd_or_adhd	0.930214	1
2	170518836	ENST00000421028	CCDC173-202	ENSG00000154479	CCDC173	-0.586798	-0.0241086	0.55734	0.0381031	0.0629158	7.26743e-13	7.17519e-12	15	16	16	asd_or_adhd	0.930214	1
2	25606552	ENST00000489949	DTNB-224	ENSG00000138101	DTNB	-0.586767	-0.0162219	0.55736	0.0931943	0.0935164	5.48286e-19	7.70968e-18	46	52	52	asd_or_adhd	0.930214	1
3	141594966	ENST00000475483	ATP1B3-205	ENSG00000069849	ATP1B3	-0.586685	-0.0630615	0.557415	0.0109874	0.011283	0.00270202	0.0108258	30	35	35	asd_or_adhd	0.930216	1
10	81838402	ENSG00000133678	TMEM254	ENSG00000133678	TMEM254	0.586685	0.0257042	0.557415	0.0295907	0.0595153	4.61817e-14	1.84299e-13	16	16	16	asd_or_adhd	0.930216	1
5	137203480	ENST00000239926	MYOT-201	ENSG00000120729	MYOT	0.586559	0.0849758	0.5575	0.00376449	0.0160118	0.000364388	0.00163477	1	1	1	asd_or_adhd	0.930226	1
9	33603338	ENST00000602933	CYP4F26P-203	ENSG00000226562	CYP4F26P	0.586558	0.0268078	0.557501	0.0344323	0.0252809	7.05781e-06	3.87801e-05	48	50	50	asd_or_adhd	0.930226	1
14	21677295	ENST00000449098	HNRNPC-204	ENSG00000092199	HNRNPC	-0.586556	-0.0424423	0.557502	0.0102797	0.0113755	0.00260927	0.0104722	15	21	21	asd_or_adhd	0.930226	1
19	37177329	ENST00000590952	LINC01534-203	ENSG00000225975	AC074138.3	-0.586419	-0.020292	0.557594	0.0489508	0.0929521	1.05285e-18	1.45687e-17	26	26	26	asd_or_adhd	0.930243	1
16	14726789	ENST00000562442	BFAR-203	ENSG00000103429	BFAR	0.586401	0.0227349	0.557606	0.0217556	0.0404004	1.12701e-08	8.15532e-08	13	13	13	asd_or_adhd	0.930243	1
4	76834813	ENST00000286733	NAAA-201	ENSG00000138744	NAAA	0.586343	0.00734125	0.557645	0.330509	0.40194	3.1606e-98	4.45912e-96	46	46	46	asd_or_adhd	0.930243	1
1	19923495	ENST00000467029	MINOS1-203	ENSG00000173436	MINOS1	-0.586325	-0.0613958	0.557657	0.00545225	0.0198315	6.91678e-05	0.000339088	7	7	7	asd_or_adhd	0.930243	1
17	45915058	ENST00000407215	SCRN2-202	ENSG00000141295	SCRN2	0.586309	0.0229511	0.557668	0.0485959	0.0443595	1.69142e-09	1.30964e-08	32	33	33	asd_or_adhd	0.930243	1
11	118401756	ENSG00000149582	TMEM25	ENSG00000149582	TMEM25	0.586295	0.0212748	0.557677	0.0446287	0.0416189	3.50102e-10	1.13215e-09	27	31	31	asd_or_adhd	0.930243	1
3	123331145	ENST00000360304	MYLK-204	ENSG00000065534	MYLK	-0.586247	-0.0495072	0.557709	0.00681608	0.0192501	9.09232e-05	0.0004393	7	8	8	asd_or_adhd	0.930243	1
3	155197671	ENST00000447496	PLCH1-203	ENSG00000114805	PLCH1	-0.586138	-0.0133005	0.557783	0.147122	0.149243	2.01158e-30	4.57816e-29	114	124	124	asd_or_adhd	0.930243	1
7	43284962	ENST00000458590	AC004692.2-203	ENSG00000228680	AC004692.4	-0.586117	-0.0338026	0.557797	0.0187797	0.0115333	0.00250267	0.010069	31	35	35	asd_or_adhd	0.930243	1
4	37903624	ENST00000510573	TBC1D1-216	ENSG00000065882	TBC1D1	-0.58609	-0.03826	0.557815	0.0207783	0.0251146	7.7253e-06	4.22538e-05	28	28	28	asd_or_adhd	0.930243	1
16	2147729	ENST00000562297	PKD1-225	ENSG00000008710	PKD1	-0.586078	-0.0550334	0.557823	0.0072653	0.0110584	0.00307828	0.0122321	12	15	15	asd_or_adhd	0.930243	1
9	35658311	ENST00000426546	CCDC107-206	ENSG00000159884	CCDC107	-0.586061	-0.0298406	0.557835	0.0267949	0.0302684	8.36202e-07	5.06864e-06	19	19	19	asd_or_adhd	0.930243	1
16	75032928	ENST00000335325	ZNRF1-202	ENSG00000186187	ZNRF1	0.585956	0.0287764	0.557905	0.0256855	0.0589803	3.30706e-12	3.13211e-11	10	10	10	asd_or_adhd	0.930317	1
1	90098631	ENST00000479252	LRRC8C-203	ENSG00000171488	LRRC8C	-0.585836	-0.00997343	0.557985	0.202717	0.276603	4.19137e-60	2.42878e-58	9	9	9	asd_or_adhd	0.930373	1
1	203192716	ENST00000513472	CHIT1-209	ENSG00000133063	CHIT1	-0.585825	-0.0307906	0.557993	0.022046	0.0160415	0.000321213	0.00144944	29	33	33	asd_or_adhd	0.930373	1
9	32455703	ENST00000379883	DDX58-202	ENSG00000107201	DDX58	0.585749	0.0223772	0.558045	0.0445291	0.089502	5.61103e-18	7.47695e-17	4	4	4	asd_or_adhd	0.930414	1
18	60190240	ENSG00000141664	ZCCHC2	ENSG00000141664	ZCCHC2	-0.585573	-0.0238029	0.558162	0.0367697	0.0493064	8.13372e-12	2.89663e-11	21	23	23	asd_or_adhd	0.930459	1
9	139847344	ENST00000491603	LCN12-211	ENSG00000184925	LCN12	0.585563	0.0494287	0.558169	0.00886008	0.0150221	0.000551927	0.00241452	8	9	9	asd_or_adhd	0.930459	1
12	31227198	ENST00000535317	DDX11-207	ENSG00000013573	DDX11	-0.585455	-0.0160078	0.558242	0.0837677	0.123666	3.57053e-25	6.62657e-24	18	18	18	asd_or_adhd	0.930459	1
2	9546789	ENST00000464228	ITGB1BP1-209	ENSG00000119185	ITGB1BP1	-0.585407	-0.0362413	0.558274	0.0138662	0.0388368	1.91779e-08	1.36168e-07	11	13	13	asd_or_adhd	0.930459	1
15	86226758	ENST00000558092	AKAP13-206	ENSG00000170776	AKAP13	-0.585405	-0.0338657	0.558276	0.018761	0.0358796	6.74851e-08	4.55215e-07	8	8	8	asd_or_adhd	0.930459	1
1	102268130	ENSG00000118733	OLFM3	ENSG00000118733	OLFM3	-0.585383	-0.0258896	0.55829	0.0295608	0.0214547	8.03542e-06	1.98268e-05	55	62	62	asd_or_adhd	0.930459	1
22	24094930	ENST00000248948	VPREB3-201	ENSG00000128218	VPREB3	-0.585328	-0.023337	0.558327	0.0417859	0.059557	2.44999e-12	2.3414e-11	26	33	33	asd_or_adhd	0.930459	1
3	41288098	ENST00000301831	ULK4-201	ENSG00000168038	ULK4	0.585318	0.00680472	0.558334	0.453467	0.537525	9.54197e-152	4.16467e-149	70	70	70	asd_or_adhd	0.930459	1
14	38677204	ENSG00000139874	SSTR1	ENSG00000139874	SSTR1	-0.585304	-0.0144181	0.558343	0.0903612	0.12006	8.77238e-28	5.91462e-27	41	41	41	asd_or_adhd	0.930459	1
9	15163620	ENST00000512701	TTC39B-208	ENSG00000155158	TTC39B	-0.585297	-0.023006	0.558348	0.0422965	0.0552335	1.99325e-11	1.78676e-10	39	43	43	asd_or_adhd	0.930459	1
20	9495008	ENST00000246070	LAMP5-201	ENSG00000125869	LAMP5	0.585269	0.0352788	0.558367	0.0232494	0.0150777	0.000556737	0.00243448	49	85	85	asd_or_adhd	0.930459	1
7	132937829	ENST00000253861	EXOC4-201	ENSG00000131558	EXOC4	-0.58523	-0.0110348	0.558393	0.191506	0.222981	1.29183e-47	5.3236e-46	24	25	25	asd_or_adhd	0.930459	1
22	24309089	ENSG00000099974	DDTL	ENSG00000099974	DDTL	0.585135	0.0129142	0.558457	0.125146	0.186206	3.00093e-44	3.29815e-43	13	13	13	asd_or_adhd	0.930507	1
22	50881516	ENST00000470046	PPP6R2-207	ENSG00000100239	PPP6R2	0.585107	0.0223488	0.558476	0.0348528	0.0453212	1.23576e-09	9.66451e-09	17	17	17	asd_or_adhd	0.930507	1
1	104096437	ENST00000477657	AMY2B-205	ENSG00000240038	AMY2B	-0.584995	-0.0331706	0.558551	0.0222121	0.0473156	6.24648e-10	5.00537e-09	7	7	7	asd_or_adhd	0.930578	1
1	60358992	ENST00000466095	CYP2J2-202	ENSG00000134716	CYP2J2	0.58493	0.0215974	0.558595	0.0366889	0.0294088	1.19758e-06	7.1462e-06	67	77	77	asd_or_adhd	0.930578	1
14	71374122	ENSG00000100731	PCNX1	ENSG00000100731	PCNX1	0.584923	0.0117103	0.558599	0.173083	0.220729	2.07467e-53	2.82127e-52	34	35	35	asd_or_adhd	0.930578	1
11	66360292	ENST00000533244	CCS-208	ENSG00000173992	CCS	-0.584879	-0.0409305	0.558629	0.012927	0.0108614	0.00314897	0.0124939	9	9	9	asd_or_adhd	0.930583	1
17	18231187	ENST00000395684	SHMT1-205	ENSG00000176974	SHMT1	-0.584816	-0.0620757	0.558671	0.00576689	0.0131332	0.00125993	0.00527134	4	4	4	asd_or_adhd	0.930608	1
2	26624784	ENSG00000157856	DRC1	ENSG00000157856	DRC1	0.584703	0.00954204	0.558748	0.223285	0.268119	3.18866e-67	5.87649e-66	35	37	37	asd_or_adhd	0.930669	1
4	169842726	ENST00000503290	PALLD-203	ENSG00000129116	PALLD	-0.584682	-0.0411908	0.558762	0.0103052	0.0118155	0.00221116	0.00895756	25	27	27	asd_or_adhd	0.930669	1
14	94385240	ENSG00000140067	FAM181A	ENSG00000140067	FAM181A	-0.584476	-0.0369638	0.5589	0.0156572	0.0348931	9.62461e-09	2.87356e-08	1	1	1	asd_or_adhd	0.930786	1
22	23487513	ENST00000263116	RAB36-201	ENSG00000100228	RAB36	0.584441	0.0158894	0.558923	0.0744442	0.107726	1.22977e-21	1.95969e-20	31	33	33	asd_or_adhd	0.930786	1
16	5077291	ENST00000567739	NAGPA-212	ENSG00000103174	NAGPA	0.584438	0.0182001	0.558926	0.0605289	0.112385	1.36697e-22	2.27061e-21	11	12	12	asd_or_adhd	0.930786	1
12	109999489	ENST00000542390	MMAB-208	ENSG00000139428	MMAB	-0.584418	-0.00854307	0.558939	0.242582	0.316155	4.16359e-71	3.21901e-69	30	31	31	asd_or_adhd	0.930786	1
1	108677445	ENST00000370041	SLC25A24-202	ENSG00000085491	SLC25A24	0.584311	0.0680109	0.559011	0.00505759	0.0145162	0.000637082	0.0027671	5	6	6	asd_or_adhd	0.930861	1
1	47799469	ENST00000371873	CMPK1-203	ENSG00000162368	CMPK1	0.584159	0.0111232	0.559114	0.159194	0.225882	1.81764e-47	7.43854e-46	13	13	13	asd_or_adhd	0.930946	1
4	144621410	ENST00000499587	AC139713.2-206	ENSG00000246448	RP13-578N3.3	-0.584093	-0.0113383	0.559158	0.166397	0.250468	1.63605e-53	7.92972e-52	62	65	65	asd_or_adhd	0.930946	1
16	28109316	ENST00000304658	XPO6-201	ENSG00000169180	XPO6	0.584046	0.0477032	0.55919	0.00898459	0.0254415	6.47531e-06	3.57479e-05	6	6	6	asd_or_adhd	0.930946	1
14	74098179	ENST00000557330	AC005225.4-201	ENSG00000258972	NDUFB8P1	-0.584035	-0.106211	0.559197	0.00202756	0.0104718	0.00402042	0.0157095	2	2	2	asd_or_adhd	0.930946	1
17	45915073	ENST00000584123	SCRN2-212	ENSG00000141295	SCRN2	0.584001	0.0364592	0.559219	0.0169514	0.0228716	1.94015e-05	0.000101553	18	19	19	asd_or_adhd	0.930946	1
12	49579708	ENST00000552924	TUBA1A-209	ENSG00000167552	TUBA1A	0.583923	0.0392258	0.559272	0.0161366	0.0278005	2.4626e-06	1.42161e-05	16	18	18	asd_or_adhd	0.930946	1
15	78396948	ENST00000258930	CIB2-201	ENSG00000136425	CIB2	-0.58391	-0.0104304	0.559281	0.192743	0.267464	4.61267e-58	2.53843e-56	16	16	16	asd_or_adhd	0.930946	1
11	10830844	ENSG00000246308	AC116535.1	ENSG00000246308	AC116535.1	-0.583707	-0.0287861	0.559418	0.0303837	0.0267978	6.01676e-07	1.60616e-06	41	43	43	asd_or_adhd	0.930946	1
3	156864297	ENST00000461804	CCNL1-203	ENSG00000163660	CCNL1	-0.583668	-0.0391858	0.559444	0.0129281	0.0232559	1.63079e-05	8.61083e-05	8	8	8	asd_or_adhd	0.930946	1
1	113161795	ENST00000263168	CAPZA1-201	ENSG00000116489	CAPZA1	-0.583625	-0.0267664	0.559473	0.0245957	0.0466044	7.74061e-10	6.1498e-09	19	20	20	asd_or_adhd	0.930946	1
2	198570087	ENST00000282276	MARS2-201	ENSG00000247626	MARS2	-0.583622	-0.0513038	0.559475	0.00774211	0.0173318	0.000201914	0.000935268	6	6	6	asd_or_adhd	0.930946	1
3	135074909	ENSG00000240086	AC128689.1	ENSG00000240086	AC128689.1	0.58349	0.0374007	0.559563	0.0141018	0.0122017	0.000814129	0.0017216	25	27	27	asd_or_adhd	0.930946	1
9	33290509	ENST00000379540	NFX1-203	ENSG00000086102	NFX1	-0.583452	-0.0278417	0.559589	0.0298177	0.0502054	1.44983e-10	1.21991e-09	11	11	11	asd_or_adhd	0.930946	1
14	103800526	ENST00000559249	EIF5-210	ENSG00000100664	EIF5	0.583445	0.0130752	0.559594	0.114006	0.131188	1.45076e-26	2.84756e-25	45	51	51	asd_or_adhd	0.930946	1
14	102606230	ENST00000561154	WDR20-220	ENSG00000140153	WDR20	-0.583431	-0.0170557	0.559603	0.0703208	0.0987831	3.12398e-20	4.65503e-19	20	22	22	asd_or_adhd	0.930946	1
4	106967727	ENST00000394708	TBCK-204	ENSG00000145348	TBCK	0.583431	0.0178398	0.559604	0.0788155	0.0914741	1.72575e-18	2.36326e-17	31	33	33	asd_or_adhd	0.930946	1
5	132202322	ENST00000378667	UQCRQ-202	ENSG00000164405	UQCRQ	-0.583385	-0.0290891	0.559634	0.0247163	0.0216377	2.97443e-05	0.000152307	32	36	36	asd_or_adhd	0.930946	1
2	131130181	ENST00000462321	PTPN18-207	ENSG00000072135	PTPN18	0.583275	0.0459124	0.559708	0.0114765	0.0159746	0.000366807	0.00164521	6	8	8	asd_or_adhd	0.930946	1
1	224370873	ENST00000323699	DEGS1-201	ENSG00000143753	DEGS1	-0.583179	-0.0273277	0.559773	0.0253488	0.0357024	8.08446e-08	5.4125e-07	27	28	28	asd_or_adhd	0.930946	1
1	84542014	ENST00000605506	AL359504.2-201	ENSG00000271576	RP11-486G15.2	-0.583063	-0.0304679	0.559851	0.0424209	0.0145861	0.000618501	0.00268943	57	66	66	asd_or_adhd	0.930946	1
1	228395831	ENST00000570156	OBSCN-210	ENSG00000154358	OBSCN	0.583056	0.0370171	0.559856	0.0151384	0.027447	2.66567e-06	1.53205e-05	10	10	10	asd_or_adhd	0.930946	1
14	21152259	ENST00000555835	RNASE4-203	ENSG00000258818	RNASE4	-0.58292	-0.0295429	0.559947	0.0231053	0.0407343	9.27071e-09	6.75266e-08	22	28	28	asd_or_adhd	0.930946	1
9	73439352	ENST00000354500	TRPM3-201	ENSG00000083067	TRPM3	-0.582902	-0.0289042	0.559959	0.0212021	0.0288581	1.24681e-06	7.42745e-06	14	15	15	asd_or_adhd	0.930946	1
7	38217824	ENSG00000010270	STARD3NL	ENSG00000010270	STARD3NL	-0.582786	-0.0138448	0.560038	0.104051	0.154329	5.21239e-36	4.58416e-35	35	36	36	asd_or_adhd	0.930946	1
19	57999133	ENST00000221735	ZNF419-201	ENSG00000105136	ZNF419	-0.582744	-0.00799643	0.560066	0.294784	0.375324	1.70818e-89	2.02606e-87	18	21	21	asd_or_adhd	0.930946	1
1	166825747	ENST00000467021	TADA1-202	ENSG00000152382	TADA1	-0.582611	-0.0308507	0.560155	0.027168	0.0440407	2.54693e-09	1.94233e-08	20	24	24	asd_or_adhd	0.930946	1
1	161007421	ENST00000368024	TSTD1-203	ENSG00000215845	TSTD1	0.582585	0.0158899	0.560173	0.0983895	0.095261	3.11231e-19	4.42054e-18	54	65	65	asd_or_adhd	0.930946	1
2	197669726	ENST00000342506	C2orf66-201	ENSG00000187944	C2orf66	-0.582574	-0.036702	0.56018	0.014565	0.0100221	0.00488784	0.0188864	19	21	21	asd_or_adhd	0.930946	1
13	51397044	ENST00000504404	DLEU7-203	ENSG00000186047	DLEU7	-0.582552	-0.0312401	0.560195	0.0208655	0.0263697	4.15347e-06	2.34083e-05	24	24	24	asd_or_adhd	0.930946	1
19	55692616	ENST00000376350	PTPRH-202	ENSG00000080031	PTPRH	0.582544	0.571227	0.5602	9.80091e-05	0.100237	4.13795e-20	6.13088e-19	1	3	3	asd_or_adhd	0.930946	1
19	18367909	ENST00000599638	KIAA1683-205	ENSG00000130518	KIAA1683	0.582461	0.0136043	0.560256	0.0843028	0.109801	2.92867e-22	4.79104e-21	27	29	29	asd_or_adhd	0.930946	1
17	55334104	ENST00000581523	MSI2-213	ENSG00000153944	MSI2	-0.582454	-0.0617988	0.560261	0.0057514	0.0164085	0.000309569	0.00139925	13	13	13	asd_or_adhd	0.930946	1
5	128795958	ENSG00000145808	ADAMTS19	ENSG00000145808	ADAMTS19	0.582444	0.0170586	0.560267	0.065433	0.0768278	5.2013e-18	2.47487e-17	38	38	38	asd_or_adhd	0.930946	1
4	44019079	ENST00000512678	LINC02475-202	ENSG00000251350	RP11-328N19.1	-0.582356	-0.0246648	0.560327	0.0351041	0.0212211	3.77622e-05	0.000191154	145	150	150	asd_or_adhd	0.930946	1
12	68688348	ENST00000303145	MDM1-201	ENSG00000111554	MDM1	-0.582302	-0.0220891	0.560363	0.0417663	0.0707026	2.42241e-14	2.63314e-13	14	14	14	asd_or_adhd	0.930946	1
20	43595115	ENST00000372806	STK4-202	ENSG00000101109	STK4	-0.582242	-0.0269028	0.560403	0.029164	0.0536493	3.1905e-11	2.82371e-10	11	11	11	asd_or_adhd	0.930946	1
17	20766708	ENST00000327925	CCDC144NL-201	ENSG00000205212	CCDC144NL	0.582206	0.0183569	0.560428	0.154524	0.190734	7.20405e-40	2.29105e-38	36	42	42	asd_or_adhd	0.930946	1
6	80341000	ENSG00000198478	SH3BGRL2	ENSG00000198478	SH3BGRL2	-0.582175	-0.00892554	0.560449	0.256012	0.327727	1.00658e-87	2.79433e-86	24	25	25	asd_or_adhd	0.930946	1
6	79943435	ENST00000604516	HMGN3-AS1-201	ENSG00000270362	HMGN3-AS1	-0.582144	-0.038093	0.56047	0.0127481	0.0165057	0.00029034	0.00131771	19	20	20	asd_or_adhd	0.930946	1
19	36545783	ENSG00000075702	WDR62	ENSG00000075702	WDR62	-0.582113	-0.0398273	0.56049	0.0138669	0.0276413	3.65153e-07	9.89659e-07	15	16	16	asd_or_adhd	0.930946	1
11	47185848	ENST00000426335	ARFGAP2-202	ENSG00000149182	ARFGAP2	0.582002	0.0405757	0.560565	0.0114683	0.0110211	0.00321112	0.0127297	9	9	9	asd_or_adhd	0.930946	1
13	27825720	ENST00000319826	RPL21-203	ENSG00000122026	RPL21	0.58198	0.022011	0.56058	0.035023	0.0595721	2.47095e-12	2.36067e-11	7	8	8	asd_or_adhd	0.930946	1
14	91656131	ENST00000557303	C14orf159-235	ENSG00000133943	C14orf159	-0.581975	-0.047651	0.560583	0.00845526	0.0182063	0.000142029	0.000670428	8	8	8	asd_or_adhd	0.930946	1
1	147574428	ENSG00000203836	NBPF24	ENSG00000203836	NBPF24	0.58191	0.0199383	0.560627	0.0334974	0.0748955	2.102e-17	9.76291e-17	14	18	18	asd_or_adhd	0.930946	1
3	99536678	ENST00000421999	CMSS1-201	ENSG00000184220	CMSS1	-0.581849	-0.0417411	0.560668	0.0135408	0.0192742	7.66091e-05	0.000373707	17	18	18	asd_or_adhd	0.930946	1
7	23719749	ENST00000409192	FAM221A-202	ENSG00000188732	FAM221A	-0.581843	-0.00821275	0.560672	0.306967	0.369712	1.16472e-87	1.32302e-85	26	28	28	asd_or_adhd	0.930946	1
1	120906043	ENST00000412169	HIST2H2BA-201	ENSG00000223345	HIST2H2BA	-0.581816	-0.0224398	0.560691	0.0390896	0.0730337	7.73164e-15	8.66142e-14	10	12	12	asd_or_adhd	0.930946	1
3	48731218	ENST00000449610	IP6K2-221	ENSG00000068745	IP6K2	0.581777	0.0434672	0.560717	0.0115257	0.0215503	3.08078e-05	0.000157444	9	9	9	asd_or_adhd	0.930946	1
18	74536116	ENST00000253159	ZNF236-201	ENSG00000130856	ZNF236	-0.581774	-0.029602	0.560719	0.0219524	0.0377167	3.56825e-08	2.47031e-07	21	34	34	asd_or_adhd	0.930946	1
11	62124525	ENST00000528206	ASRGL1-206	ENSG00000162174	ASRGL1	-0.581727	-0.00822718	0.560751	0.319274	0.380785	1.3216e-91	1.63313e-89	36	41	41	asd_or_adhd	0.930946	1
7	54610298	ENST00000402613	VSTM2A-202	ENSG00000170419	VSTM2A	0.581704	0.050083	0.560766	0.00799911	0.0187267	0.000106183	0.000509335	12	12	12	asd_or_adhd	0.930946	1
5	31847377	ENST00000494197	RPL5P14-201	ENSG00000243914	RPL5P14	0.581696	0.0576551	0.560771	0.00706851	0.015189	0.000527793	0.002315	8	10	10	asd_or_adhd	0.930946	1
17	26900133	ENST00000395319	ALDOC-202	ENSG00000109107	ALDOC	0.581694	0.0409516	0.560773	0.0114966	0.0104122	0.00414004	0.0161435	15	19	19	asd_or_adhd	0.930946	1
19	51020149	ENSG00000131409	LRRC4B	ENSG00000131409	LRRC4B	-0.581672	-0.0432913	0.560788	0.0118125	0.0105095	0.00191233	0.00394031	19	22	22	asd_or_adhd	0.930946	1
8	17780508	ENST00000518537	PCM1-206	ENSG00000078674	PCM1	-0.581651	-0.0242663	0.560802	0.0439142	0.0705556	1.50231e-14	1.65268e-13	38	41	41	asd_or_adhd	0.930946	1
12	78224685	ENSG00000067798	NAV3	ENSG00000067798	NAV3	0.581573	0.0248836	0.560855	0.0504172	0.0680279	6.83932e-16	2.97819e-15	36	41	41	asd_or_adhd	0.930946	1
7	72300004	ENSG00000225648	SBDSP1	ENSG00000225648	SBDSP1	0.58157	0.00892125	0.560856	0.204329	0.218466	9.57001e-54	1.31026e-52	67	71	71	asd_or_adhd	0.930946	1
1	16972069	ENSG00000186301	MST1P2	ENSG00000186301	MST1P2	0.581426	0.0327281	0.560954	0.0224273	0.0265926	6.81081e-07	1.81031e-06	23	30	30	asd_or_adhd	0.930946	1
22	19117792	ENSG00000100056	ESS2	ENSG00000100056	ESS2	-0.58142	-0.0257665	0.560957	0.0210091	0.0977582	1.089e-22	6.16834e-22	20	22	22	asd_or_adhd	0.930946	1
22	24236885	ENST00000498385	MIF-203	ENSG00000240972	MIF	0.581296	0.0441938	0.561041	0.0120078	0.0270336	2.86583e-06	1.64115e-05	5	5	5	asd_or_adhd	0.930946	1
12	5153085	ENSG00000130037	KCNA5	ENSG00000130037	KCNA5	0.581264	0.0205673	0.561062	0.0499207	0.0966443	2.89829e-22	1.61474e-21	9	9	9	asd_or_adhd	0.930946	1
3	87780552	ENST00000462792	AC117513.1-201	ENSG00000239572	RP11-451B8.1	-0.581256	-0.0332431	0.561068	0.0221304	0.0167745	0.000268641	0.00122431	21	24	24	asd_or_adhd	0.930946	1
8	126036502	ENSG00000164961	WASHC5	ENSG00000164961	WASHC5	0.581157	0.0304876	0.561135	0.0234101	0.0310796	6.5699e-08	1.8633e-07	33	34	34	asd_or_adhd	0.930946	1
5	76011868	ENST00000319211	F2R-201	ENSG00000181104	F2R	-0.581146	-0.0339882	0.561142	0.0193421	0.0476913	5.25262e-10	4.23618e-09	12	13	13	asd_or_adhd	0.930946	1
18	34362948	ENST00000587129	TPGS2-204	ENSG00000134779	TPGS2	-0.581142	-0.0324145	0.561144	0.0205973	0.0242955	1.03452e-05	5.58625e-05	20	21	21	asd_or_adhd	0.930946	1
5	40679600	ENST00000302472	PTGER4-201	ENSG00000171522	PTGER4	-0.581118	-0.039066	0.561161	0.0137213	0.0287696	1.60051e-06	9.43375e-06	31	31	31	asd_or_adhd	0.930946	1
12	42705880	ENSG00000139168	ZCRB1	ENSG00000139168	ZCRB1	-0.581117	-0.0149161	0.561162	0.0820161	0.119717	9.4595e-28	6.37077e-27	21	21	21	asd_or_adhd	0.930946	1
11	86748886	ENST00000340353	TMEM135-202	ENSG00000166575	TMEM135	0.581091	0.0368371	0.561179	0.020155	0.0356337	7.89098e-08	5.28817e-07	26	26	26	asd_or_adhd	0.930946	1
12	10977559	ENSG00000111215	PRR4	ENSG00000111215	PRR4	0.581046	0.0107171	0.561209	0.17146	0.219346	2.85149e-53	3.86241e-52	19	19	19	asd_or_adhd	0.930946	1
2	33861569	ENSG00000187999	HNRNPA1P61	ENSG00000187999	HNRNPA1P61	0.58104	0.0416804	0.561213	0.0119594	0.0105349	0.00189304	0.00390289	11	12	12	asd_or_adhd	0.930946	1
10	32735068	ENSG00000216937	CCDC7	ENSG00000216937	CCDC7	0.581012	0.0176155	0.561233	0.0681503	0.0936516	1.03288e-21	5.62593e-21	34	34	34	asd_or_adhd	0.930946	1
1	28199079	ENST00000373921	THEMIS2-202	ENSG00000130775	THEMIS2	-0.581011	-0.0120055	0.561233	0.142193	0.212922	7.72281e-45	2.92915e-43	17	18	18	asd_or_adhd	0.930946	1
1	233463514	ENSG00000143674	MAP3K21	ENSG00000143674	MAP3K21	0.58101	0.0122332	0.561234	0.123265	0.174746	2.97375e-41	3.03207e-40	68	71	71	asd_or_adhd	0.930946	1
4	166300094	ENST00000402744	CPE-201	ENSG00000109472	CPE	0.58098	0.0301927	0.561254	0.0241523	0.0583245	5.02004e-12	4.68486e-11	15	15	15	asd_or_adhd	0.930946	1
22	19967520	ENST00000473551	ARVCF-207	ENSG00000099889	ARVCF	0.58093	0.0353455	0.561288	0.0179257	0.0333347	2.14583e-07	1.3809e-06	20	23	23	asd_or_adhd	0.930946	1
4	119606523	ENSG00000145388	METTL14	ENSG00000145388	METTL14	-0.580855	-0.0103433	0.561338	0.1702	0.200159	1.01833e-48	1.24512e-47	58	64	64	asd_or_adhd	0.930946	1
1	116461997	ENST00000438885	LINC01649-201	ENSG00000228127	RP11-12L8.1	-0.580846	-0.031099	0.561344	0.0214002	0.0533466	4.31422e-11	3.78385e-10	4	4	4	asd_or_adhd	0.930946	1
19	55966369	ENST00000589080	ISOC2-205	ENSG00000063241	ISOC2	-0.580809	-0.049026	0.561369	0.00919916	0.0104849	0.00390161	0.0152756	14	18	18	asd_or_adhd	0.930946	1
2	68694704	ENST00000529851	APLF-206	ENSG00000169621	APLF	0.580807	0.0432286	0.561371	0.0104676	0.0348064	1.24415e-07	8.19334e-07	3	3	3	asd_or_adhd	0.930946	1
3	182734043	ENST00000471731	MCCC1-AS1-201	ENSG00000243368	MCCC1-AS1	-0.580774	-0.0297035	0.561393	0.0233331	0.0254838	5.93764e-06	3.29212e-05	21	26	26	asd_or_adhd	0.930946	1
17	8150936	ENSG00000178921	PFAS	ENSG00000178921	PFAS	0.58076	0.0135609	0.561402	0.124235	0.185185	4.39088e-44	4.80606e-43	6	6	6	asd_or_adhd	0.930946	1
4	76932337	ENSG00000156219	ART3	ENSG00000156219	ART3	-0.580746	-0.019191	0.561412	0.0693376	0.0752763	1.78494e-17	8.31435e-17	56	57	57	asd_or_adhd	0.930946	1
11	33060963	ENST00000334274	TCP11L1-201	ENSG00000176148	TCP11L1	0.580723	0.0234239	0.561427	0.0373191	0.0626409	7.85812e-13	7.7463e-12	23	23	23	asd_or_adhd	0.930946	1
18	55267888	ENST00000256854	NARS-201	ENSG00000134440	NARS	-0.580696	-0.0351048	0.561446	0.016222	0.0299694	9.28607e-07	5.60613e-06	10	13	13	asd_or_adhd	0.930946	1
8	98285717	ENSG00000180543	TSPYL5	ENSG00000180543	TSPYL5	-0.580679	-0.0165068	0.561457	0.0865757	0.0991673	3.71756e-23	2.145e-22	35	38	38	asd_or_adhd	0.930946	1
1	203181963	ENST00000479483	CHIT1-204	ENSG00000133063	CHIT1	-0.580614	-0.02417	0.561501	0.0372883	0.0789187	5.7158e-16	6.84729e-15	18	19	19	asd_or_adhd	0.930946	1
8	100973164	ENSG00000132554	RGS22	ENSG00000132554	RGS22	-0.580611	-0.0423745	0.561503	0.0121868	0.0275914	4.06406e-07	1.09703e-06	12	12	12	asd_or_adhd	0.930946	1
17	9799637	ENST00000226193	RCVRN-201	ENSG00000109047	RCVRN	-0.580599	-0.0124508	0.561511	0.118268	0.177945	2.361e-36	6.7198e-35	43	58	58	asd_or_adhd	0.930946	1
16	69166561	ENST00000563094	UTP4-204	ENSG00000141076	CIRH1A	-0.580597	-0.0577488	0.561512	0.00495292	0.0194009	8.54765e-05	0.000414476	6	6	6	asd_or_adhd	0.930946	1
5	68927790	ENST00000515156	AC139495.3-201	ENSG00000250138	RP11-848G14.5	-0.580542	-0.0309654	0.561549	0.0237478	0.14507	2.99024e-29	6.5304e-28	21	32	32	asd_or_adhd	0.930946	1
1	209955661	ENST00000294811	C1orf74-201	ENSG00000162757	C1orf74	-0.58052	-0.0222359	0.561564	0.0451817	0.0716581	1.36379e-14	1.50515e-13	4	4	4	asd_or_adhd	0.930946	1
1	156561554	ENST00000368235	NAXE-203	ENSG00000163382	APOA1BP	0.580417	0.00763701	0.561633	0.398975	0.484044	1.34558e-128	3.5588e-126	14	14	14	asd_or_adhd	0.930946	1
19	19896648	ENSG00000081665	ZNF506	ENSG00000081665	ZNF506	0.580206	0.01749	0.561776	0.0711292	0.074916	2.38533e-17	1.1064e-16	33	39	39	asd_or_adhd	0.930946	1
13	103331776	ENST00000602560	RP11-29B2.5-001	ENSG00000269942	RP11-29B2.5	0.580181	0.0576355	0.561792	0.0116565	0.0131966	0.00124385	0.00520776	16	16	16	asd_or_adhd	0.930946	1
12	56395282	ENST00000394109	SUOX-203	ENSG00000139531	SUOX	0.580161	0.026185	0.561806	0.0292352	0.0406926	8.19224e-09	5.99323e-08	15	16	16	asd_or_adhd	0.930946	1
2	220144238	ENST00000442681	DNAJB2-207	ENSG00000135924	DNAJB2	0.580154	0.048817	0.561811	0.0106088	0.0171741	0.00022086	0.00101802	5	6	6	asd_or_adhd	0.930946	1
15	68871308	ENSG00000103647	CORO2B	ENSG00000103647	CORO2B	-0.580095	-0.0586528	0.561851	0.00619134	0.0111792	0.0013461	0.00280305	9	11	11	asd_or_adhd	0.930946	1
4	88224941	ENSG00000170509	HSD17B13	ENSG00000170509	HSD17B13	0.580075	0.0118393	0.561864	0.14568	0.214053	1.14144e-51	1.48443e-50	22	22	22	asd_or_adhd	0.930946	1
16	56974940	ENST00000570210	AC012181.2-201	ENSG00000261114	RP11-325K4.2	0.580041	0.0603999	0.561887	0.00488087	0.0191729	9.67962e-05	0.000466303	2	2	2	asd_or_adhd	0.930946	1
3	142442916	ENSG00000144935	TRPC1	ENSG00000144935	TRPC1	-0.580027	-0.0435391	0.561896	0.0128579	0.0204111	1.3323e-05	3.22435e-05	15	21	21	asd_or_adhd	0.930946	1
8	26236775	ENST00000519902	SDAD1P1-201	ENSG00000228451	SDAD1P1	0.579995	0.00992156	0.561918	0.186589	0.24802	3.55282e-53	1.71078e-51	16	16	16	asd_or_adhd	0.930946	1
19	58421472	ENST00000599251	ZNF417-207	ENSG00000173480	ZNF417	0.579929	0.0400378	0.561963	0.0127975	0.0263191	4.17193e-06	2.35079e-05	16	16	16	asd_or_adhd	0.930946	1
1	222731244	ENSG00000143498	TAF1A	ENSG00000143498	TAF1A	0.579907	0.0188652	0.561978	0.0779331	0.0963646	2.68897e-22	1.50055e-21	26	32	32	asd_or_adhd	0.930946	1
9	115983808	ENSG00000136868	SLC31A1	ENSG00000136868	SLC31A1	0.579816	0.0108436	0.562039	0.171252	0.211179	7.87527e-51	1.00467e-49	43	46	46	asd_or_adhd	0.930946	1
3	3168600	ENST00000251607	TRNT1-201	ENSG00000072756	TRNT1	-0.579787	-0.0184778	0.562058	0.0629369	0.118105	5.06405e-24	8.93785e-23	11	12	12	asd_or_adhd	0.930946	1
4	113152893	ENST00000274000	AP1AR-201	ENSG00000138660	AP1AR	0.579784	0.0581452	0.56206	0.00641047	0.0167125	0.000256115	0.00116969	8	8	8	asd_or_adhd	0.930946	1
7	99998449	ENSG00000078487	ZCWPW1	ENSG00000078487	ZCWPW1	-0.579779	-0.00947984	0.562063	0.263977	0.315272	2.21929e-82	5.48548e-81	30	30	30	asd_or_adhd	0.930946	1
17	6555059	ENSG00000256806	C17orf100	ENSG00000256806	C17orf100	0.579735	0.0298024	0.562093	0.0252083	0.0285562	2.42556e-07	6.6501e-07	32	35	35	asd_or_adhd	0.930946	1
5	1035920	ENST00000513296	NKD2-203	ENSG00000145506	NKD2	0.579701	0.0627542	0.562116	0.0044235	0.0176306	0.000183169	0.000852452	7	7	7	asd_or_adhd	0.930946	1
12	11700964	ENST00000499291	LINC01252-201	ENSG00000247157	RP11-434C1.1	0.579664	0.00978452	0.562141	0.222249	0.279656	1.08006e-61	6.54545e-60	48	57	57	asd_or_adhd	0.930946	1
4	4543858	ENSG00000247708	STX18-AS1	ENSG00000247708	STX18-AS1	-0.579659	-0.0461337	0.562145	0.011819	0.0148977	0.000192249	0.000425644	15	15	15	asd_or_adhd	0.930946	1
3	192390755	ENST00000466144	FGF12-208	ENSG00000114279	FGF12	-0.579648	-0.0106271	0.562152	0.181608	0.211674	1.80646e-45	6.98318e-44	71	83	83	asd_or_adhd	0.930946	1
15	45771809	ENSG00000104154	SLC30A4	ENSG00000104154	SLC30A4	-0.579628	-0.0185038	0.562165	0.0682846	0.0824469	2.10808e-19	1.06125e-18	33	36	36	asd_or_adhd	0.930946	1
1	43282795	ENSG00000164010	ERMAP	ENSG00000164010	ERMAP	-0.579565	-0.0352857	0.562208	0.0170028	0.042391	2.59719e-10	8.48634e-10	5	6	6	asd_or_adhd	0.930946	1
6	131179276	ENST00000525193	EPB41L2-209	ENSG00000079819	EPB41L2	0.579543	0.0364184	0.562223	0.014513	0.0269547	3.51168e-06	1.99691e-05	10	11	11	asd_or_adhd	0.930946	1
5	32354456	ENSG00000056097	ZFR	ENSG00000056097	ZFR	-0.579482	-0.0421177	0.562264	0.0122017	0.0255438	1.15575e-06	3.01908e-06	18	23	23	asd_or_adhd	0.930946	1
7	117824198	ENST00000424702	LSM8-204	ENSG00000128534	NAA38	-0.579434	-0.0262129	0.562297	0.026765	0.0514594	8.59602e-11	7.37215e-10	6	6	6	asd_or_adhd	0.930946	1
2	110705291	ENST00000433786	AC013268.1-207	ENSG00000186148	AC013271.3	0.57938	0.0170587	0.562333	0.087538	0.0882798	9.90725e-18	1.30333e-16	56	67	67	asd_or_adhd	0.930946	1
12	4724674	ENSG00000111254	AKAP3	ENSG00000111254	AKAP3	-0.579371	-0.00994719	0.562339	0.234015	0.275092	1.09094e-69	2.12928e-68	34	37	37	asd_or_adhd	0.930946	1
8	145132905	ENST00000524499	AC109322.1-201	ENSG00000255224	CTD-3065J16.9	-0.57937	-0.0623832	0.562339	0.00565237	0.0226266	2.17746e-05	0.000113279	4	4	4	asd_or_adhd	0.930946	1
3	152016771	ENST00000466565	MBNL1-214	ENSG00000152601	MBNL1	0.57934	0.0536139	0.56236	0.00674132	0.0102542	0.00435767	0.0169399	10	10	10	asd_or_adhd	0.930946	1
6	76458909	ENSG00000196586	MYO6	ENSG00000196586	MYO6	0.57932	0.0166061	0.562373	0.0711481	0.0910099	4.72611e-21	2.51074e-20	36	40	40	asd_or_adhd	0.930946	1
5	150400124	ENST00000388825	GPX3-201	ENSG00000211445	GPX3	0.579315	0.0190433	0.562377	0.0583038	0.0962406	1.67918e-19	2.41835e-18	25	28	28	asd_or_adhd	0.930946	1
9	19053141	ENSG00000147874	HAUS6	ENSG00000147874	HAUS6	0.579248	0.029642	0.562422	0.0244559	0.0442635	1.06957e-10	3.5678e-10	31	32	32	asd_or_adhd	0.930946	1
19	24097684	ENST00000531821	ZNF726-204	ENSG00000213967	ZNF726	0.579244	0.091957	0.562425	0.00487423	0.167157	2.88801e-34	7.6314e-33	26	65	65	asd_or_adhd	0.930946	1
6	139013685	ENSG00000225177	AL590617.2	ENSG00000225177	AL590617.2	-0.579143	-0.0161409	0.562493	0.0789424	0.136215	9.49733e-32	7.32226e-31	9	9	9	asd_or_adhd	0.930946	1
6	131481315	ENST00000543815	AKAP7-210	ENSG00000118507	AKAP7	-0.579136	-0.0261402	0.562497	0.0303675	0.0505558	1.30183e-10	1.09903e-09	13	14	14	asd_or_adhd	0.930946	1
18	9137561	ENST00000400020	ANKRD12-203	ENSG00000101745	ANKRD12	0.579092	0.0130211	0.562527	0.114814	0.168234	1.12211e-34	3.01547e-33	38	41	41	asd_or_adhd	0.930946	1
17	74270130	ENST00000262765	QRICH2-201	ENSG00000129646	QRICH2	0.57909	0.00908155	0.562528	0.249095	0.327285	6.29404e-75	5.39321e-73	22	27	27	asd_or_adhd	0.930946	1
3	132965270	ENST00000505721	TMEM108-AS1-202	ENSG00000251011	RP11-402L6.1	0.578907	0.0483308	0.562652	0.0116458	0.0154469	0.000471014	0.00208079	24	24	24	asd_or_adhd	0.931083	1
2	9543604	ENSG00000119185	ITGB1BP1	ENSG00000119185	ITGB1BP1	-0.57888	-0.0236323	0.56267	0.0348979	0.0660995	1.15089e-15	4.9561e-15	25	31	31	asd_or_adhd	0.931083	1
1	39749763	ENST00000472385	MACF1-214	ENSG00000127603	MACF1	-0.578762	-0.030921	0.56275	0.0183387	0.0192162	9.33537e-05	0.000450429	25	27	27	asd_or_adhd	0.931083	1
10	102819786	ENST00000609242	AL133215.2-201	ENSG00000273162	RP11-108L7.15	-0.578705	-0.0328146	0.562788	0.0191586	0.0313142	4.97287e-07	3.08717e-06	11	13	13	asd_or_adhd	0.931083	1
17	73201804	ENST00000449421	NUP85-202	ENSG00000125450	NUP85	-0.578689	-0.0102879	0.562799	0.201574	0.280298	2.02123e-61	1.21742e-59	17	17	17	asd_or_adhd	0.931083	1
6	28193070	ENST00000531979	ZSCAN9-207	ENSG00000137185	ZSCAN9	-0.578688	-0.0527722	0.5628	0.00800002	0.0292422	1.16234e-06	6.94338e-06	1	1	1	asd_or_adhd	0.931083	1
1	212458879	ENST00000261461	PPP2R5A-201	ENSG00000066027	PPP2R5A	-0.578633	-0.0305144	0.562837	0.0230211	0.0319288	4.13342e-07	2.58706e-06	19	20	20	asd_or_adhd	0.931083	1
6	76001575	ENSG00000118407	FILIP1	ENSG00000118407	FILIP1	-0.578622	-0.021351	0.562844	0.0445773	0.0592415	5.11926e-14	2.03891e-13	28	31	31	asd_or_adhd	0.931083	1
5	156768608	ENSG00000172568	FNDC9	ENSG00000172568	FNDC9	0.578573	0.03636	0.562877	0.0365039	0.0331471	2.16733e-08	6.33677e-08	44	47	47	asd_or_adhd	0.931083	1
11	59522532	ENST00000337979	STX3-201	ENSG00000166900	STX3	-0.578486	-0.0311192	0.562936	0.0438465	0.0670665	8.22721e-14	8.65415e-13	21	21	21	asd_or_adhd	0.931083	1
22	18900294	ENST00000491604	PRODH-212	ENSG00000100033	PRODH	0.578478	0.0114306	0.562941	0.1824	0.224577	9.65492e-48	3.9899e-46	43	54	54	asd_or_adhd	0.931083	1
5	128430444	ENST00000173527	ISOC1-201	ENSG00000066583	ISOC1	-0.578427	-0.0193511	0.562976	0.0661865	0.0674801	9.68401e-14	1.01468e-12	59	63	63	asd_or_adhd	0.931083	1
5	131966281	ENST00000457489	TH2LCRR-203	ENSG00000223442	AC004041.2	0.578403	0.0997586	0.562992	0.00217321	0.0135537	0.00103035	0.00435941	2	2	2	asd_or_adhd	0.931083	1
4	3294755	ENSG00000159788	RGS12	ENSG00000159788	RGS12	-0.57838	-0.0121498	0.563008	0.158176	0.207416	9.49179e-50	1.1852e-48	32	32	32	asd_or_adhd	0.931083	1
17	38218446	ENST00000578218	THRA-208	ENSG00000126351	THRA	0.57837	0.00811697	0.563014	0.419149	0.469485	8.39491e-123	1.96253e-120	31	41	41	asd_or_adhd	0.931083	1
8	95993136	ENST00000521840	NDUFAF6-214	ENSG00000156170	NDUFAF6	0.578271	0.0133606	0.563081	0.177478	0.204569	1.244e-42	4.33425e-41	70	73	73	asd_or_adhd	0.931088	1
7	64323377	ENSG00000213640	EEF1DP4	ENSG00000213640	EEF1DP4	0.57826	0.00793481	0.563088	0.334303	0.393792	5.42428e-110	2.36628e-108	35	35	35	asd_or_adhd	0.931088	1
9	125871779	ENSG00000165209	STRBP	ENSG00000165209	STRBP	0.578227	0.0267519	0.563111	0.0245553	0.0483343	1.50908e-11	5.29298e-11	14	15	15	asd_or_adhd	0.931088	1
11	8968841	ENST00000534025	TMEM9B-205	ENSG00000175348	TMEM9B	0.578168	0.0127503	0.563151	0.162078	0.215744	5.39439e-45	2.05569e-43	17	17	17	asd_or_adhd	0.931088	1
18	46065529	ENST00000382998	CTIF-202	ENSG00000134030	CTIF	0.578165	0.0958661	0.563153	0.00225122	0.0136134	0.00103044	0.00435958	5	5	5	asd_or_adhd	0.931088	1
17	78991769	ENSG00000262873	AC127496.5	ENSG00000262873	AC127496.5	-0.57811	-0.0429986	0.56319	0.0134517	0.0172346	6.44669e-05	0.000147959	18	22	22	asd_or_adhd	0.931088	1
14	101403738	ENSG00000225746	MEG8	ENSG00000225746	MEG8	-0.578057	-0.0175535	0.563226	0.0612808	0.096361	3.01082e-22	1.67666e-21	57	61	61	asd_or_adhd	0.931088	1
1	233261650	ENST00000520463	PCNX2-222	ENSG00000135749	PCNXL2	-0.578047	-0.03918	0.563232	0.015075	0.0332452	2.18209e-07	1.40353e-06	7	7	7	asd_or_adhd	0.931088	1
11	47440320	ENST00000298852	PSMC3-201	ENSG00000165916	PSMC3	-0.577995	-0.0274152	0.563268	0.0156397	0.0228009	1.98895e-05	0.000103948	21	21	21	asd_or_adhd	0.931102	1
11	72525353	ENSG00000168010	ATG16L2	ENSG00000168010	ATG16L2	-0.577881	-0.0298077	0.563344	0.0239314	0.0519861	2.35453e-12	8.631e-12	8	9	9	asd_or_adhd	0.93112	1
4	699732	ENST00000440452	PCGF3-207	ENSG00000185619	PCGF3	0.577812	0.00545337	0.563391	0.178691	0.240599	1.14205e-51	5.28115e-50	30	32	32	asd_or_adhd	0.93112	1
13	50571168	ENST00000378182	TRIM13-202	ENSG00000204977	TRIM13	0.577808	0.0179095	0.563394	0.0666897	0.116421	2.0616e-23	3.53856e-22	16	17	17	asd_or_adhd	0.93112	1
19	2933216	ENSG00000175691	ZNF77	ENSG00000175691	ZNF77	-0.577803	-0.0309281	0.563397	0.021215	0.0730852	5.11746e-17	2.33991e-16	29	56	56	asd_or_adhd	0.93112	1
7	97363266	ENST00000491437	TAC1-204	ENSG00000006128	TAC1	0.577716	0.045921	0.563456	0.0100405	0.0116374	0.00243258	0.00980434	19	20	20	asd_or_adhd	0.93112	1
17	38333263	ENSG00000108352	RAPGEFL1	ENSG00000108352	RAPGEFL1	-0.577587	-0.0167216	0.563543	0.0861004	0.099943	5.01408e-23	2.87657e-22	45	54	54	asd_or_adhd	0.93112	1
1	40505905	ENSG00000131236	CAP1	ENSG00000131236	CAP1	-0.577558	-0.0696695	0.563562	0.00384842	0.0138243	0.000352834	0.000766066	5	6	6	asd_or_adhd	0.93112	1
11	48002113	ENSG00000149177	PTPRJ	ENSG00000149177	PTPRJ	-0.577555	-0.0238135	0.563565	0.0390207	0.0174498	4.77812e-05	0.00011077	56	61	61	asd_or_adhd	0.93112	1
13	28196003	ENST00000399697	POLR1D-203	ENSG00000186184	POLR1D	0.577545	0.0150623	0.563572	0.0931923	0.0840645	5.77736e-17	7.30839e-16	75	88	88	asd_or_adhd	0.93112	1
8	11989926	ENSG00000226430	USP17L7	ENSG00000226430	USP17L7	0.577544	0.0450951	0.563572	0.0102742	0.0163417	0.000101657	0.000229774	19	20	20	asd_or_adhd	0.93112	1
2	223431624	ENSG00000261428	AC097461.1	ENSG00000261428	AC097461.1	0.577541	0.00678371	0.563574	0.41487	0.478328	9.41313e-146	7.34895e-144	49	54	54	asd_or_adhd	0.93112	1
19	54931873	ENST00000476757	TTYH1-212	ENSG00000167614	TTYH1	0.577488	0.0778435	0.56361	0.00404065	0.0104257	0.00397563	0.0155462	10	10	10	asd_or_adhd	0.931135	1
7	100875373	ENSG00000106404	CLDN15	ENSG00000106404	CLDN15	0.577398	0.0161378	0.56367	0.0676705	0.0997831	5.17961e-23	2.96942e-22	16	16	16	asd_or_adhd	0.931174	1
14	100485719	ENST00000544450	EVL-203	ENSG00000196405	EVL	-0.577347	-0.0274492	0.563705	0.0269793	0.0424124	4.29317e-09	3.21484e-08	19	22	22	asd_or_adhd	0.931174	1
14	52471521	ENSG00000087303	NID2	ENSG00000087303	NID2	0.577333	0.0467973	0.563714	0.0101189	0.0217684	7.26486e-06	1.79788e-05	13	14	14	asd_or_adhd	0.931174	1
10	134143785	ENST00000456004	STK32C-205	ENSG00000165752	STK32C	-0.577195	-0.0190547	0.563808	0.061614	0.0967623	1.98753e-19	2.85086e-18	33	40	40	asd_or_adhd	0.931247	1
6	13574833	ENST00000379262	SIRT5-203	ENSG00000124523	SIRT5	-0.577182	-0.0182044	0.563817	0.0529601	0.0900616	4.43506e-18	5.93941e-17	16	18	18	asd_or_adhd	0.931247	1
19	41197434	ENST00000324464	COQ8B-202	ENSG00000123815	ADCK4	-0.577132	-0.0592826	0.56385	0.00598614	0.012633	0.00140331	0.00583348	4	4	4	asd_or_adhd	0.931247	1
8	145149930	ENSG00000179091	CYC1	ENSG00000179091	CYC1	0.577089	0.0522057	0.563879	0.00770992	0.0236999	2.14213e-06	5.48818e-06	4	4	4	asd_or_adhd	0.931247	1
2	54684398	ENST00000389980	SPTBN1-203	ENSG00000115306	SPTBN1	0.577069	0.0672211	0.563893	0.0055117	0.013089	0.00126303	0.00528381	6	6	6	asd_or_adhd	0.931247	1
7	130126195	ENST00000416162	MEST-206	ENSG00000106484	MEST	-0.577	-0.0542783	0.563939	0.00643286	0.0206345	5.0264e-05	0.000250418	2	2	2	asd_or_adhd	0.931258	1
15	93160673	ENSG00000185442	FAM174B	ENSG00000185442	FAM174B	0.57698	0.019206	0.563953	0.0471079	0.103618	7.29164e-24	4.32408e-23	26	29	29	asd_or_adhd	0.931258	1
4	120377505	ENST00000506942	AC093752.2-201	ENSG00000250950	RP11-33B1.3	0.576849	0.0193431	0.564042	0.0511124	0.0792317	5.31459e-16	6.38132e-15	15	15	15	asd_or_adhd	0.931359	1
17	42081914	ENSG00000161653	NAGS	ENSG00000161653	NAGS	0.576743	0.0231954	0.564113	0.0328228	0.0640235	4.56683e-15	1.91682e-14	10	10	10	asd_or_adhd	0.931393	1
12	16552208	ENSG00000256238	SUPT16HP1	ENSG00000256238	SUPT16HP1	-0.57674	-0.0555288	0.564115	0.00685789	0.0247238	1.72272e-06	4.44195e-06	3	3	3	asd_or_adhd	0.931393	1
7	125078165	ENST00000458437	AC073486.1-202	ENSG00000227869	RP11-807H17.1	0.576655	0.0317862	0.564173	0.030032	0.0324496	3.26401e-07	2.06302e-06	55	55	55	asd_or_adhd	0.93144	1
1	162760492	ENST00000485405	HSD17B7-208	ENSG00000132196	HSD17B7	0.576546	0.0171955	0.564246	0.0579645	0.0737287	5.24148e-15	5.93255e-14	46	50	50	asd_or_adhd	0.93144	1
15	84868064	ENST00000316967	GOLGA2P7-201	ENSG00000225151	GOLGA2P7	0.576541	0.00939451	0.56425	0.19059	0.243799	9.81869e-52	4.55231e-50	30	31	31	asd_or_adhd	0.93144	1
1	114304454	ENSG00000081019	RSBN1	ENSG00000081019	RSBN1	-0.576538	-0.0380688	0.564252	0.0131665	0.0210375	1.04382e-05	2.54869e-05	8	8	8	asd_or_adhd	0.93144	1
7	808112	ENST00000403952	DNAAF5-202	ENSG00000164818	HEATR2	-0.576479	-0.0555274	0.564292	0.00652883	0.0268177	3.607e-06	2.04874e-05	17	18	18	asd_or_adhd	0.931452	1
19	33087913	ENST00000306065	ANKRD27-201	ENSG00000105186	ANKRD27	0.576447	0.00700366	0.564313	0.394451	0.451645	1.14177e-115	2.36359e-113	47	47	47	asd_or_adhd	0.931452	1
7	32496575	ENST00000435950	AC018641.1-201	ENSG00000226468	AC018641.7	-0.576202	-0.0108339	0.564479	0.147794	0.195054	1.07206e-40	3.48444e-39	21	23	23	asd_or_adhd	0.931468	1
2	238536219	ENSG00000124831	LRRFIP1	ENSG00000124831	LRRFIP1	0.57617	0.0146858	0.5645	0.0818878	0.115803	7.28928e-27	4.79015e-26	45	49	49	asd_or_adhd	0.931468	1
12	102091743	ENST00000552215	CHPT1-208	ENSG00000111666	CHPT1	0.576077	0.0115172	0.564563	0.14207	0.162277	2.68472e-33	6.84318e-32	38	43	43	asd_or_adhd	0.931468	1
16	780202	ENST00000564285	NARFL-208	ENSG00000103245	NARFL	0.576076	0.212395	0.564563	0.000498192	0.193216	3.50589e-41	1.15862e-39	3	7	7	asd_or_adhd	0.931468	1
2	61293068	ENST00000402291	KIAA1841-203	ENSG00000162929	KIAA1841	0.576048	0.0340365	0.564583	0.0119001	0.0108691	0.00341658	0.0134863	21	22	22	asd_or_adhd	0.931468	1
4	79359822	ENST00000512123	FRAS1-207	ENSG00000138759	FRAS1	0.576033	0.0180162	0.564593	0.0807448	0.12784	8.99197e-26	1.71813e-24	47	49	49	asd_or_adhd	0.931468	1
1	1215968	ENST00000338555	SCNN1D-202	ENSG00000162572	SCNN1D	0.575988	0.0409925	0.564623	0.0111731	0.0151954	0.000524653	0.00230203	8	15	15	asd_or_adhd	0.931468	1
7	80371854	ENSG00000075223	SEMA3C	ENSG00000075223	SEMA3C	0.575963	0.0149908	0.56464	0.0963132	0.139765	7.10323e-33	5.67788e-32	45	56	56	asd_or_adhd	0.931468	1
16	451826	ENSG00000242612	DECR2	ENSG00000242612	DECR2	0.575918	0.0166182	0.564671	0.121961	0.151998	1.2292e-35	1.06628e-34	32	49	49	asd_or_adhd	0.931468	1
22	24094930	ENSG00000128218	VPREB3	ENSG00000128218	VPREB3	-0.575797	-0.0205328	0.564752	0.0477839	0.0863154	3.87712e-20	1.99641e-19	16	17	17	asd_or_adhd	0.931468	1
6	90352218	ENSG00000112159	MDN1	ENSG00000112159	MDN1	0.575759	0.0247035	0.564778	0.0349891	0.048315	1.32137e-11	4.65491e-11	31	31	31	asd_or_adhd	0.931468	1
1	153579928	ENST00000474991	S100A16-205	ENSG00000188643	S100A16	-0.575692	-0.0493405	0.564823	0.00918614	0.0186008	0.000118516	0.000564793	3	3	3	asd_or_adhd	0.931468	1
2	85551508	ENST00000444342	TGOLN2-206	ENSG00000152291	TGOLN2	-0.575646	-0.0424927	0.564855	0.011183	0.0106071	0.00359728	0.0141547	5	5	5	asd_or_adhd	0.931468	1
10	81420647	ENST00000482985	AL132656.2-201	ENSG00000244733	RP11-506M13.3	0.57557	0.0207156	0.564906	0.0474001	0.034523	1.4376e-07	9.4148e-07	49	60	60	asd_or_adhd	0.931468	1
19	45349432	ENSG00000130202	NECTIN2	ENSG00000130202	NECTIN2	-0.575532	-0.0260869	0.564931	0.0295397	0.049789	7.21838e-12	2.57827e-11	27	32	32	asd_or_adhd	0.931468	1
14	105715115	ENST00000327471	BTBD6-201	ENSG00000184887	BTBD6	-0.5755	-0.0593912	0.564953	0.0069228	0.0140995	0.000808266	0.00346493	20	29	29	asd_or_adhd	0.931468	1
3	41288090	ENSG00000168038	ULK4	ENSG00000168038	ULK4	0.575454	0.00607677	0.564985	0.551183	0.630184	3.85269e-234	1.20704e-231	55	55	55	asd_or_adhd	0.931468	1
10	18549698	ENST00000396576	CACNB2-209	ENSG00000165995	CACNB2	0.575427	0.010357	0.565003	0.188216	0.22843	4.03003e-48	1.68825e-46	31	32	32	asd_or_adhd	0.931468	1
7	112120908	ENSG00000181016	LSMEM1	ENSG00000181016	LSMEM1	-0.575413	-0.0128479	0.565012	0.123071	0.167841	1.89242e-39	1.83861e-38	19	19	19	asd_or_adhd	0.931468	1
11	64084167	ENST00000308774	TRMT112-201	ENSG00000173113	TRMT112	0.575398	0.0376241	0.565022	0.0169945	0.0112223	0.00283133	0.0113122	20	22	22	asd_or_adhd	0.931468	1
4	95373037	ENSG00000163110	PDLIM5	ENSG00000163110	PDLIM5	0.575359	0.009508	0.565048	0.215853	0.280303	7.90089e-71	1.56615e-69	27	29	29	asd_or_adhd	0.931468	1
7	123672259	ENST00000484322	AC006148.1-201	ENSG00000242593	RP5-921G16.1	0.575339	0.0190116	0.565062	0.0551602	0.0922663	1.20024e-18	1.65565e-17	20	20	20	asd_or_adhd	0.931468	1
1	120254510	ENST00000369409	PHGDH-202	ENSG00000092621	PHGDH	0.575327	0.019154	0.56507	0.0586121	0.095691	2.09263e-19	2.9953e-18	16	16	16	asd_or_adhd	0.931468	1
10	99496878	ENST00000370610	ZFYVE27-204	ENSG00000155256	ZFYVE27	-0.575323	-0.0612885	0.565073	0.00678187	0.0161066	0.00035836	0.00160911	7	7	7	asd_or_adhd	0.931468	1
5	112916963	ENST00000512600	YTHDC2-205	ENSG00000047188	YTHDC2	-0.575252	-0.00988298	0.565121	0.205013	0.283849	2.28195e-62	1.40698e-60	9	9	9	asd_or_adhd	0.931468	1
11	111797868	ENST00000529225	DIXDC1-205	ENSG00000150764	DIXDC1	0.575199	0.0369105	0.565157	0.0431103	0.066977	1.25745e-13	1.30718e-12	21	21	21	asd_or_adhd	0.931468	1
16	718180	ENST00000602564	RHOT2-227	ENSG00000140983	RHOT2	-0.575168	-0.164051	0.565177	0.00091723	0.0253468	6.00398e-06	3.32661e-05	4	7	7	asd_or_adhd	0.931468	1
8	27590835	ENSG00000147419	CCDC25	ENSG00000147419	CCDC25	-0.575074	-0.00856764	0.565241	0.272721	0.285841	1.04538e-72	2.16655e-71	86	101	101	asd_or_adhd	0.931468	1
11	3011093	ENST00000332881	AC131971.1-201	ENSG00000183562	AC131971.1	0.575058	0.0683025	0.565252	0.00486123	0.0203548	5.50999e-05	0.000273098	8	8	8	asd_or_adhd	0.931468	1
7	130134371	ENST00000458161	MEST-212	ENSG00000106484	MEST	0.575033	0.0494323	0.565269	0.00715818	0.0162041	0.000325115	0.00146615	8	9	9	asd_or_adhd	0.931468	1
3	23933801	ENST00000415901	NKIRAS1-203	ENSG00000197885	NKIRAS1	0.575022	0.0421336	0.565276	0.0117112	0.0172057	0.000218347	0.00100717	7	7	7	asd_or_adhd	0.931468	1
22	23980674	ENST00000445682	GUSBP11-203	ENSG00000228315	GUSBP11	0.574983	0.012267	0.565303	0.116759	0.151303	7.79128e-31	1.8038e-29	26	27	27	asd_or_adhd	0.931468	1
14	68113792	ENSG00000100568	VTI1B	ENSG00000100568	VTI1B	0.574961	0.0288458	0.565318	0.0173571	0.0157321	0.000139745	0.000312466	32	32	32	asd_or_adhd	0.931468	1
3	9932238	ENSG00000171135	JAGN1	ENSG00000171135	JAGN1	0.574959	0.0115576	0.565319	0.143873	0.201238	2.3016e-48	2.79295e-47	11	11	11	asd_or_adhd	0.931468	1
5	76986991	ENSG00000171530	TBCA	ENSG00000171530	TBCA	-0.5749	-0.0141898	0.565359	0.0981362	0.131017	1.15037e-30	8.55735e-30	20	21	21	asd_or_adhd	0.931468	1
20	37075353	ENST00000359074	SNHG11-201	ENSG00000174365	SNHG11	0.574879	0.0289789	0.565373	0.0230769	0.0160668	0.000354609	0.00159292	32	34	34	asd_or_adhd	0.931468	1
4	103715540	ENST00000453744	UBE2D3-210	ENSG00000109332	UBE2D3	0.574839	0.151638	0.5654	0.000897158	0.0140072	0.000838037	0.00358544	1	3	3	asd_or_adhd	0.931468	1
21	42822855	ENST00000491110	MX1-217	ENSG00000157601	MX1	-0.574814	-0.0410068	0.565417	0.0118245	0.0243712	1.03125e-05	5.57031e-05	20	20	20	asd_or_adhd	0.931468	1
21	38123189	ENST00000336648	HLCS-201	ENSG00000159267	HLCS	-0.574793	-0.0119053	0.565431	0.142653	0.18377	5.34927e-38	1.60064e-36	45	50	50	asd_or_adhd	0.931468	1
9	131133598	ENSG00000167118	URM1	ENSG00000167118	URM1	0.57468	0.0271887	0.565508	0.0293839	0.0531374	1.26383e-12	4.70432e-12	10	12	12	asd_or_adhd	0.931468	1
17	4634723	ENSG00000161920	MED11	ENSG00000161920	MED11	-0.574676	-0.0511806	0.565511	0.0092774	0.0229227	3.50271e-06	8.85738e-06	9	10	10	asd_or_adhd	0.931468	1
17	53342373	ENST00000226067	HLF-201	ENSG00000108924	HLF	-0.574631	-0.0158264	0.565541	0.0730535	0.0946156	5.24141e-19	7.37719e-18	39	48	48	asd_or_adhd	0.931468	1
6	31732087	ENST00000419679	SAPCD1-AS1-202	ENSG00000235663	SAPCD1-AS1	0.574552	0.0312401	0.565594	0.0267531	0.0204627	5.50415e-05	0.000272824	16	16	16	asd_or_adhd	0.931468	1
17	30469473	ENST00000333942	RHOT1-201	ENSG00000126858	RHOT1	0.574542	0.0345977	0.565601	0.0161131	0.0445019	1.79154e-09	1.38401e-08	8	8	8	asd_or_adhd	0.931468	1
15	45543884	ENSG00000259520	AC051619.5	ENSG00000259520	AC051619.5	-0.574541	-0.00700162	0.565601	0.417696	0.48048	3.68895e-147	2.93704e-145	23	26	26	asd_or_adhd	0.931468	1
10	126448715	ENST00000464099	EEF1AKMT2-202	ENSG00000203791	METTL10	-0.574532	-0.0212976	0.565608	0.045477	0.0773811	1.12082e-15	1.32055e-14	13	14	14	asd_or_adhd	0.931468	1
6	43005355	ENST00000265348	CUL7-201	ENSG00000044090	CUL7	0.574503	0.0465124	0.565627	0.00828086	0.0191319	9.38165e-05	0.000452564	11	11	11	asd_or_adhd	0.931468	1
4	113747463	ENSG00000234841	AC017007.2	ENSG00000234841	AC017007.2	0.574479	0.0270904	0.565643	0.0320039	0.0163094	8.6907e-05	0.000197433	49	58	58	asd_or_adhd	0.931468	1
19	49414475	ENST00000465524	NUCB1-209	ENSG00000104805	NUCB1	0.574448	0.0495941	0.565665	0.00760515	0.0175226	0.000170507	0.000797042	8	10	10	asd_or_adhd	0.931468	1
8	144661899	ENST00000529007	EEF1D-224	ENSG00000104529	EEF1D	-0.574445	-0.0671946	0.565666	0.00419261	0.0139903	0.000864896	0.00369429	3	4	4	asd_or_adhd	0.931468	1
10	93542596	ENST00000432938	TNKS2-AS1-202	ENSG00000228701	TNKS2-AS1	0.574344	0.0200716	0.565735	0.0466446	0.0736108	4.58005e-15	5.20186e-14	23	24	24	asd_or_adhd	0.931508	1
8	137501691	ENSG00000253839	AC013546.1	ENSG00000253839	AC013546.1	0.574291	0.0368834	0.565771	0.0144929	0.0228894	4.03135e-06	1.01516e-05	19	20	20	asd_or_adhd	0.931508	1
6	80197545	ENST00000467898	LCA5-203	ENSG00000135338	LCA5	0.574278	0.0210115	0.56578	0.032328	0.0349294	9.43598e-08	6.27514e-07	48	50	50	asd_or_adhd	0.931508	1
5	69345350	ENSG00000205571	SMN2	ENSG00000205571	SMN2	-0.57425	-0.0170921	0.565798	0.102477	0.113211	1.6741e-26	1.08945e-25	40	59	59	asd_or_adhd	0.931508	1
16	15959577	ENSG00000133393	FOPNL	ENSG00000133393	FOPNL	-0.573993	-0.0174616	0.565973	0.0793833	0.142696	2.61845e-33	2.1247e-32	22	26	26	asd_or_adhd	0.931748	1
1	209788215	ENST00000356082	LAMB3-201	ENSG00000196878	LAMB3	-0.573956	-0.0332551	0.565998	0.0177994	0.0476737	5.41646e-10	4.36316e-09	8	9	9	asd_or_adhd	0.931748	1
7	87256864	ENSG00000105784	RUNDC3B	ENSG00000105784	RUNDC3B	-0.573876	-0.019546	0.566052	0.072829	0.0884616	1.99607e-20	1.03868e-19	96	100	100	asd_or_adhd	0.931757	1
3	43759160	ENST00000463153	ABHD5-206	ENSG00000011198	ABHD5	-0.573865	-0.040746	0.566059	0.0104702	0.014133	0.000805431	0.00345361	8	9	9	asd_or_adhd	0.931757	1
5	17404255	ENST00000507730	LINC02217-202	ENSG00000248455	RP11-321E2.3	-0.57381	-0.013122	0.566096	0.13417	0.208019	2.46355e-43	8.80133e-42	33	40	40	asd_or_adhd	0.931757	1
12	57106288	ENST00000546392	NACA-204	ENSG00000196531	NACA	0.573788	0.0423105	0.566111	0.0111842	0.0273984	2.83437e-06	1.62406e-05	6	6	6	asd_or_adhd	0.931757	1
14	104182145	ENST00000311141	ZFYVE21-202	ENSG00000100711	ZFYVE21	-0.573747	-0.0245618	0.566139	0.0266179	0.0314759	4.47554e-07	2.79016e-06	11	14	14	asd_or_adhd	0.931759	1
12	6993846	ENST00000602547	DSTNP2-202	ENSG00000248593	DSTNP2	0.573625	0.0196864	0.566222	0.0407482	0.0595908	2.88346e-12	2.74265e-11	20	26	26	asd_or_adhd	0.931824	1
10	65281123	ENSG00000165476	REEP3	ENSG00000165476	REEP3	0.573609	0.015131	0.566233	0.0864195	0.125382	2.35279e-29	1.67183e-28	30	30	30	asd_or_adhd	0.931824	1
16	2012062	ENST00000533161	RPS2-213	ENSG00000140988	RPS2	-0.573547	-0.0137807	0.566274	0.117908	0.206214	7.55696e-43	2.6538e-41	19	28	28	asd_or_adhd	0.931842	1
15	40331512	ENST00000504245	SRP14-AS1-201	ENSG00000248508	SRP14-AS1	-0.57348	-0.0117362	0.56632	0.121306	0.150382	1.08988e-30	2.50621e-29	41	44	44	asd_or_adhd	0.931842	1
16	16450081	ENST00000532739	AC138969.2-201	ENSG00000227827	RP11-958N24.2	-0.573428	-0.0136774	0.566355	0.12776	0.206214	7.50192e-43	2.63552e-41	8	8	8	asd_or_adhd	0.931842	1
7	44150330	ENST00000450684	AEBP1-206	ENSG00000106624	AEBP1	-0.573423	-0.0229035	0.566358	0.0372246	0.0655926	2.1233e-13	2.17161e-12	10	10	10	asd_or_adhd	0.931842	1
1	177897926	ENST00000466953	AL359075.2-202	ENSG00000254154	RP4-798P15.3	-0.573367	-0.0230899	0.566396	0.034274	0.029933	9.08301e-07	5.49177e-06	43	45	45	asd_or_adhd	0.931842	1
12	57125380	ENST00000552590	PRIM1-208	ENSG00000198056	PRIM1	0.573353	0.0412001	0.566406	0.0117135	0.0277353	2.3719e-06	1.37122e-05	9	15	15	asd_or_adhd	0.931842	1
2	85921414	ENST00000263863	GNLY-201	ENSG00000115523	GNLY	-0.573278	-0.0311362	0.566456	0.0209393	0.0449067	1.62469e-09	1.25995e-08	7	7	7	asd_or_adhd	0.931842	1
8	144120678	ENST00000523099	C8orf31-205	ENSG00000177335	C8orf31	0.573251	0.0161913	0.566475	0.0923976	0.131438	2.06416e-26	4.031e-25	24	31	31	asd_or_adhd	0.931842	1
5	795722	ENST00000283441	ZDHHC11-201	ENSG00000188818	ZDHHC11	0.573235	0.112455	0.566486	0.00154443	0.0482139	3.59695e-10	2.93808e-09	3	7	7	asd_or_adhd	0.931842	1
2	3606168	ENST00000426725	RNASEH1-AS1-201	ENSG00000234171	RNASEH1-AS1	-0.573117	-0.00613629	0.566565	0.519105	0.585084	1.34428e-176	1.06343e-173	50	58	58	asd_or_adhd	0.931892	1
15	75650076	ENST00000564785	MAN2C1-220	ENSG00000140400	MAN2C1	0.573111	0.0412144	0.56657	0.0134894	0.0311067	4.9915e-07	3.09852e-06	7	7	7	asd_or_adhd	0.931892	1
5	79703845	ENST00000505560	ZFYVE16-202	ENSG00000039319	ZFYVE16	-0.573032	-0.130335	0.566623	0.00128447	0.0144175	0.000720198	0.00310648	3	3	3	asd_or_adhd	0.931936	1
8	133584447	ENST00000518642	LRRC6-203	ENSG00000129295	LRRC6	0.572878	0.0239163	0.566727	0.0350051	0.0536729	3.77799e-11	3.32539e-10	12	12	12	asd_or_adhd	0.932006	1
15	81239667	ENST00000561312	MESD-206	ENSG00000117899	MESDC2	-0.572828	-0.0208578	0.566761	0.0479086	0.0410392	7.6822e-09	5.63826e-08	34	41	41	asd_or_adhd	0.932006	1
11	44097081	ENST00000527346	ACCS-204	ENSG00000110455	ACCS	-0.572824	-0.0100868	0.566764	0.234902	0.309428	2.56353e-70	1.93281e-68	22	26	26	asd_or_adhd	0.932006	1
5	141232939	ENST00000287008	PCDH1-201	ENSG00000156453	PCDH1	0.57281	0.0990337	0.566774	0.00242211	0.0145394	0.000676909	0.00293017	4	6	6	asd_or_adhd	0.932006	1
10	120863604	ENST00000497903	FAM45A-209	ENSG00000119979	FAM45A	0.572756	0.0557901	0.56681	0.00620091	0.01949	8.19162e-05	0.00039828	5	5	5	asd_or_adhd	0.932021	1
14	78266426	ENSG00000063761	ADCK1	ENSG00000063761	ADCK1	-0.572673	-0.0148729	0.566866	0.0909818	0.0961993	2.03074e-22	1.13903e-21	62	68	68	asd_or_adhd	0.93207	1
16	58533951	ENST00000566192	NDRG4-236	ENSG00000103034	NDRG4	-0.57258	-0.0130767	0.566929	0.173352	0.175846	5.328e-36	1.50005e-34	118	123	123	asd_or_adhd	0.932129	1
17	6544078	ENSG00000129235	TXNDC17	ENSG00000129235	TXNDC17	0.57248	0.0276795	0.566997	0.0264042	0.0405569	6.20431e-10	1.97954e-09	14	17	17	asd_or_adhd	0.932196	1
1	201252580	ENST00000367324	PKP1-203	ENSG00000081277	PKP1	-0.57244	-0.0132895	0.567024	0.163354	0.207431	2.86492e-43	1.02188e-41	72	85	85	asd_or_adhd	0.932197	1
19	9434873	ENST00000603380	ZNF559-213	ENSG00000188321	ZNF559	0.572277	0.0134542	0.567135	0.132591	0.198399	1.0824e-41	3.63815e-40	41	45	45	asd_or_adhd	0.932315	1
15	33010175	ENSG00000166923	GREM1	ENSG00000166923	GREM1	0.572236	0.0151156	0.567162	0.0939757	0.17566	2.07096e-41	2.12324e-40	68	88	88	asd_or_adhd	0.932315	1
12	89813495	ENSG00000139323	POC1B	ENSG00000139323	POC1B	0.572047	0.0224104	0.56729	0.0370824	0.0765265	4.0025e-18	1.91504e-17	5	5	5	asd_or_adhd	0.932315	1
1	65613232	ENSG00000162433	AK4	ENSG00000162433	AK4	-0.572046	-0.022866	0.567291	0.0440048	0.0486131	1.09907e-11	3.88825e-11	66	73	73	asd_or_adhd	0.932315	1
10	92979908	ENSG00000180628	PCGF5	ENSG00000180628	PCGF5	0.572025	0.0296629	0.567305	0.0268919	0.0503095	4.82965e-12	1.74182e-11	8	8	8	asd_or_adhd	0.932315	1
1	245003940	ENST00000366527	HNRNPU-203	ENSG00000188206	HNRNPU-AS1	-0.572007	-0.0178551	0.567318	0.0621311	0.0707248	9.67805e-15	1.07833e-13	40	47	47	asd_or_adhd	0.932315	1
8	26236908	ENST00000524156	SDAD1P1-202	ENSG00000228451	SDAD1P1	0.571934	0.0339445	0.567367	0.0145472	0.0414006	5.83204e-09	4.3237e-08	5	5	5	asd_or_adhd	0.932315	1
19	46994448	ENST00000599531	PNMA8B-202	ENSG00000204851	PNMAL2	0.571913	0.0184428	0.567381	0.0573044	0.120144	2.98104e-24	5.31327e-23	2	2	2	asd_or_adhd	0.932315	1
2	232063260	ENSG00000135931	ARMC9	ENSG00000135931	ARMC9	0.571833	0.023677	0.567435	0.0307578	0.0524135	1.52842e-12	5.65515e-12	18	18	18	asd_or_adhd	0.932315	1
2	102979097	ENST00000233957	IL18R1-201	ENSG00000115604	IL18R1	0.571831	0.0107068	0.567437	0.149103	0.171583	4.01217e-35	1.09615e-33	49	53	53	asd_or_adhd	0.932315	1
1	65210778	ENST00000294428	RAVER2-201	ENSG00000162437	RAVER2	-0.57179	-0.0470959	0.567464	0.00998669	0.0135217	0.001022	0.00432697	14	14	14	asd_or_adhd	0.932315	1
19	58595205	ENSG00000121413	ZSCAN18	ENSG00000121413	ZSCAN18	0.571786	0.0141839	0.567467	0.0999228	0.149235	5.86104e-35	4.98034e-34	9	10	10	asd_or_adhd	0.932315	1
11	128936639	ENST00000525234	ARHGAP32-204	ENSG00000134909	ARHGAP32	-0.571736	-0.0143411	0.567501	0.0633937	0.0535054	3.08557e-11	2.73412e-10	53	67	67	asd_or_adhd	0.932315	1
4	120312986	ENSG00000249244	AC110373.1	ENSG00000249244	AC110373.1	-0.571728	-0.0102954	0.567506	0.179957	0.227878	1.86221e-55	2.65822e-54	56	56	56	asd_or_adhd	0.932315	1
1	112532392	ENST00000442751	LINC01750-203	ENSG00000231437	RP11-88H9.2	0.571707	0.0103429	0.567521	0.182234	0.209051	1.21399e-43	4.39024e-42	44	45	45	asd_or_adhd	0.932315	1
2	202899310	ENSG00000155760	FZD7	ENSG00000155760	FZD7	0.571696	0.0279472	0.567528	0.0250452	0.0419457	3.42e-10	1.10818e-09	20	21	21	asd_or_adhd	0.932315	1
1	36772718	ENST00000480549	SH3D21-203	ENSG00000214193	SH3D21	-0.571658	-0.0182352	0.567554	0.0363705	0.0242471	1.09451e-05	5.89406e-05	38	54	54	asd_or_adhd	0.932315	1
8	97243323	ENST00000523920	UQCRB-209	ENSG00000156467	UQCRB	0.571543	0.0146133	0.567632	0.0862353	0.126604	1.46617e-25	2.77337e-24	16	16	16	asd_or_adhd	0.932399	1
17	40819935	ENST00000591490	PLEKHH3-207	ENSG00000068137	PLEKHH3	0.5715	0.0249564	0.567661	0.0333514	0.0456305	1.21402e-09	9.49953e-09	16	17	17	asd_or_adhd	0.932401	1
3	112930329	ENST00000495514	BOC-215	ENSG00000144857	BOC	0.571462	0.0443118	0.567686	0.0106042	0.0225758	1.94678e-05	0.000101858	7	7	7	asd_or_adhd	0.932401	1
22	24243619	ENST00000609510	AP000350.6-201	ENSG00000273295	AP000350.5	-0.571413	-0.00561666	0.567719	0.642558	0.739759	1.94042e-287	5.73077e-283	8	8	8	asd_or_adhd	0.932411	1
10	94833647	ENST00000224356	CYP26A1-201	ENSG00000095596	CYP26A1	0.571346	0.0318213	0.567765	0.0291701	0.041128	7.88793e-09	5.78111e-08	32	32	32	asd_or_adhd	0.932442	1
6	32546546	ENSG00000196126	HLA-DRB1	ENSG00000196126	HLA-DRB1	0.571204	0.0307851	0.567861	0.0160967	0.0299714	1.24596e-07	3.47447e-07	9	9	9	asd_or_adhd	0.932519	1
9	130873450	ENSG00000234771	SLC25A25-AS1	ENSG00000234771	SLC25A25-AS1	-0.571185	-0.04771	0.567874	0.0101316	0.0225714	4.06545e-06	1.02343e-05	7	8	8	asd_or_adhd	0.932519	1
11	46958319	ENST00000395460	C11orf49-204	ENSG00000149179	C11orf49	-0.571117	-0.011086	0.56792	0.208197	0.253963	6.62966e-55	3.34317e-53	39	46	46	asd_or_adhd	0.932519	1
4	15683379	ENST00000505260	FAM200B-209	ENSG00000237765	FAM200B	-0.571088	-0.0214458	0.56794	0.042465	0.0511631	1.13441e-10	9.62553e-10	23	25	25	asd_or_adhd	0.932519	1
22	16122720	ENST00000398242	LA16c-60H5.7-001	ENSG00000215270	LA16c-60H5.7	0.571078	0.0957335	0.567947	0.00219837	0.0136444	0.000964251	0.00409695	2	4	4	asd_or_adhd	0.932519	1
19	46800303	ENST00000475432	HIF3A-207	ENSG00000124440	HIF3A	0.570983	0.0667923	0.568011	0.00516859	0.0121274	0.00197461	0.00804862	7	7	7	asd_or_adhd	0.932564	1
14	51955818	ENSG00000139926	FRMD6	ENSG00000139926	FRMD6	-0.570824	-0.0243841	0.568119	0.0253358	0.027967	3.43984e-07	9.34176e-07	21	25	25	asd_or_adhd	0.932564	1
1	120906028	ENSG00000223345	HIST2H2BA	ENSG00000223345	HIST2H2BA	-0.570817	-0.0135104	0.568124	0.100079	0.147369	2.85924e-34	2.39086e-33	9	10	10	asd_or_adhd	0.932564	1
14	75535983	ENST00000524913	ZC2HC1C-203	ENSG00000119703	ZC2HC1C	0.570771	0.0195484	0.568155	0.0552378	0.100573	3.56998e-20	5.30355e-19	14	14	14	asd_or_adhd	0.932564	1
21	34860515	ENST00000314399	DNAJC28-201	ENSG00000177692	DNAJC28	0.57072	0.0287473	0.568189	0.0262592	0.0154163	0.000463883	0.00205133	28	33	33	asd_or_adhd	0.932564	1
19	58281023	ENSG00000083828	ZNF586	ENSG00000083828	ZNF586	-0.570717	-0.00975389	0.568192	0.200012	0.268681	1.90043e-67	3.52661e-66	12	12	12	asd_or_adhd	0.932564	1
5	667759	ENSG00000268885	AC026740.1	ENSG00000268885	AC026740.1	-0.570656	-0.0283021	0.568233	0.0258656	0.0351078	8.76669e-09	2.62489e-08	31	39	39	asd_or_adhd	0.932564	1
4	1065269	ENST00000382968	RNF212-202	ENSG00000178222	RNF212	-0.570625	-0.0196417	0.568254	0.0550045	0.0871597	1.43706e-17	1.87242e-16	23	26	26	asd_or_adhd	0.932564	1
19	12636184	ENSG00000249709	ZNF564	ENSG00000249709	ZNF564	0.570591	0.0130553	0.568277	0.0571952	0.0539542	9.28207e-13	3.47973e-12	52	60	60	asd_or_adhd	0.932564	1
22	24236613	ENSG00000218537	MIF-AS1	ENSG00000218537	MIF-AS1	-0.570589	-0.0122587	0.568278	0.132436	0.177171	6.58237e-42	6.84748e-41	18	21	21	asd_or_adhd	0.932564	1
2	72723583	ENST00000410112	EXOC6B-203	ENSG00000144036	EXOC6B	-0.570484	-0.0393017	0.568349	0.0131967	0.0222608	2.58967e-05	0.000133602	15	16	16	asd_or_adhd	0.932564	1
16	2097466	ENSG00000103197	TSC2	ENSG00000103197	TSC2	-0.570409	-0.441235	0.5684	0.000109769	0.0458129	3.84016e-11	1.31722e-10	1	8	8	asd_or_adhd	0.932564	1
4	172733405	ENSG00000174473	GALNTL6	ENSG00000174473	GALNTL6	0.570406	0.018902	0.568403	0.0558501	0.0705914	2.2266e-16	9.88854e-16	34	35	35	asd_or_adhd	0.932564	1
10	16632610	ENST00000377921	RSU1-203	ENSG00000148484	RSU1	0.570368	0.00983783	0.568428	0.212974	0.272277	1.82223e-59	1.04297e-57	18	22	22	asd_or_adhd	0.932564	1
7	64139551	ENST00000423627	ZNF107-204	ENSG00000196247	ZNF107	-0.570317	-0.0830119	0.568462	0.00329585	0.0104087	0.00410447	0.0160104	4	4	4	asd_or_adhd	0.932564	1
2	110841447	ENSG00000144063	MALL	ENSG00000144063	MALL	-0.570273	-0.0381839	0.568492	0.0217522	0.0385174	1.78895e-09	5.57362e-09	13	17	17	asd_or_adhd	0.932564	1
4	120421978	ENST00000503412	PDE5A-206	ENSG00000138735	PDE5A	0.57026	0.0251289	0.568501	0.0288665	0.0436963	2.47387e-09	1.88841e-08	21	21	21	asd_or_adhd	0.932564	1
19	40873617	ENST00000599353	PLD3-220	ENSG00000105223	PLD3	0.570248	0.0594333	0.568509	0.00629229	0.0103028	0.00427864	0.0166509	12	17	17	asd_or_adhd	0.932564	1
12	12268963	ENST00000538239	LRP6-203	ENSG00000070018	LRP6	0.570189	0.0482179	0.56855	0.00906408	0.022448	2.17583e-05	0.000113214	17	17	17	asd_or_adhd	0.932564	1
17	78388965	ENSG00000173818	ENDOV	ENSG00000173818	ENDOV	-0.570134	-0.0279542	0.568587	0.0232097	0.018163	4.17188e-05	9.72296e-05	26	31	31	asd_or_adhd	0.932564	1
12	56552146	ENST00000547649	MYL6-207	ENSG00000092841	MYL6	-0.570112	-0.0608294	0.568602	0.00526319	0.0403544	1.12692e-08	8.15532e-08	6	8	8	asd_or_adhd	0.932564	1
12	52679697	ENST00000327741	KRT81-201	ENSG00000205426	KRT81	0.57004	0.0137122	0.568651	0.105128	0.160613	7.94204e-33	1.98721e-31	20	20	20	asd_or_adhd	0.932564	1
2	202627460	ENST00000448547	AC007279.1-201	ENSG00000230799	AC007279.2	-0.570012	-0.0303953	0.56867	0.0204543	0.0375758	2.907e-08	2.03142e-07	9	9	9	asd_or_adhd	0.932564	1
5	134240596	ENST00000254908	PCBD2-201	ENSG00000132570	PCBD2	0.570007	0.0230132	0.568673	0.0366459	0.0219264	2.84929e-05	0.000146297	45	54	54	asd_or_adhd	0.932564	1
20	5987898	ENST00000378868	CRLS1-202	ENSG00000088766	CRLS1	0.569996	0.0196097	0.568681	0.0519078	0.0535174	3.32885e-11	2.94292e-10	32	36	36	asd_or_adhd	0.932564	1
3	64670585	ENSG00000241684	ADAMTS9-AS2	ENSG00000241684	ADAMTS9-AS2	0.569953	0.0351603	0.56871	0.0215878	0.0373793	2.93401e-09	9.03612e-09	24	25	25	asd_or_adhd	0.932564	1
15	96670598	ENSG00000247809	NR2F2-AS1	ENSG00000247809	NR2F2-AS1	-0.569891	-0.0907876	0.568752	0.00258212	0.0105788	0.00178382	0.003684	3	5	5	asd_or_adhd	0.932564	1
7	23221643	ENST00000438012	NUPL2-003	ENSG00000136243	NUPL2	0.569874	0.0340822	0.568763	0.0159715	0.0168862	0.000253047	0.00115664	15	17	17	asd_or_adhd	0.932564	1
4	186422851	ENSG00000154553	PDLIM3	ENSG00000154553	PDLIM3	-0.56984	-0.0254292	0.568786	0.0407727	0.044841	7.48356e-11	2.5193e-10	51	59	59	asd_or_adhd	0.932564	1
19	56102746	ENST00000221665	FIZ1-201	ENSG00000179943	FIZ1	-0.569835	-0.0454155	0.568789	0.0177844	0.0363889	4.49741e-08	3.08656e-07	11	15	15	asd_or_adhd	0.932564	1
14	68143518	ENST00000381346	RDH11-201	ENSG00000072042	RDH11	-0.569745	-0.0199094	0.568851	0.0552131	0.0698082	2.77517e-14	3.0015e-13	29	31	31	asd_or_adhd	0.932564	1
1	156561554	ENSG00000163382	NAXE	ENSG00000163382	NAXE	0.569711	0.0072781	0.568874	0.433676	0.49367	2.87861e-154	2.48902e-152	22	24	24	asd_or_adhd	0.932564	1
3	15295691	ENST00000420195	SH3BP5-AS1-202	ENSG00000224660	SH3BP5-AS1	0.569661	0.0262197	0.568908	0.0285385	0.0334607	1.8703e-07	1.21142e-06	29	31	31	asd_or_adhd	0.932564	1
4	17616287	ENST00000503945	MED28-203	ENSG00000118579	MED28	-0.569657	-0.019137	0.56891	0.0527036	0.0588046	3.77501e-12	3.55743e-11	49	56	56	asd_or_adhd	0.932564	1
17	46985731	ENST00000360943	UBE2Z-201	ENSG00000159202	UBE2Z	-0.569649	-0.0117935	0.568916	0.134306	0.175325	2.13946e-36	6.10297e-35	28	28	28	asd_or_adhd	0.932564	1
10	101992062	ENST00000478047	CWF19L1-206	ENSG00000095485	CWF19L1	-0.569444	-0.0297116	0.569055	0.020887	0.0402878	8.98253e-09	6.5503e-08	10	10	10	asd_or_adhd	0.932747	1
1	209788215	ENSG00000196878	LAMB3	ENSG00000196878	LAMB3	-0.569323	-0.0152345	0.569137	0.086671	0.119552	1.4922e-27	1.00217e-26	22	27	27	asd_or_adhd	0.93282	1
1	70820495	ENST00000359875	HHLA3-201	ENSG00000197568	HHLA3	0.569299	0.0223914	0.569153	0.0374665	0.028492	1.83144e-06	1.07284e-05	84	87	87	asd_or_adhd	0.93282	1
17	43311447	ENST00000591434	FMNL1-209	ENSG00000184922	FMNL1	-0.569086	-0.0775121	0.569298	0.00433701	0.0107307	0.00363131	0.0142804	3	3	3	asd_or_adhd	0.932885	1
11	134157034	ENST00000498012	GLB1L3-207	ENSG00000166105	GLB1L3	-0.569037	-0.027888	0.569331	0.0242515	0.0383699	2.2299e-08	1.57428e-07	16	17	17	asd_or_adhd	0.932885	1
11	31811465	ENST00000379115	PAX6-205	ENSG00000007372	PAX6	0.568849	0.033699	0.569459	0.0207058	0.0154518	0.00046071	0.00203832	28	30	30	asd_or_adhd	0.932885	1
16	85061375	ENSG00000135709	KIAA0513	ENSG00000135709	KIAA0513	-0.56883	-0.0127089	0.569472	0.10578	0.165816	4.41264e-39	4.22926e-38	33	40	40	asd_or_adhd	0.932885	1
5	123972608	ENST00000513985	ZNF608-208	ENSG00000168916	ZNF608	0.568824	0.0303871	0.569476	0.0218934	0.0367365	4.27642e-08	2.94059e-07	6	6	6	asd_or_adhd	0.932885	1
6	485133	ENSG00000112685	EXOC2	ENSG00000112685	EXOC2	-0.568802	-0.0103312	0.569491	0.20572	0.289177	1.34823e-74	2.8834e-73	33	38	38	asd_or_adhd	0.932885	1
22	38894558	ENST00000467279	DDX17-206	ENSG00000100201	DDX17	-0.568769	-0.0437239	0.569513	0.0120556	0.0205946	5.10823e-05	0.000254338	5	6	6	asd_or_adhd	0.932885	1
5	176074388	ENSG00000048140	TSPAN17	ENSG00000048140	TSPAN17	-0.568741	-0.00952046	0.569532	0.240594	0.311467	5.48351e-82	1.34162e-80	6	6	6	asd_or_adhd	0.932885	1
1	173833039	ENST00000431268	GAS5-210	ENSG00000234741	GAS5	-0.568699	-0.0706983	0.56956	0.00514845	0.0120022	0.00208518	0.00847396	9	10	10	asd_or_adhd	0.932885	1
13	84451344	ENSG00000178235	SLITRK1	ENSG00000178235	SLITRK1	0.568602	0.0390724	0.569626	0.0134819	0.0156917	0.000141226	0.000315721	22	23	23	asd_or_adhd	0.932885	1
14	62453803	ENSG00000139973	SYT16	ENSG00000139973	SYT16	0.568441	0.0324087	0.569735	0.0118691	0.011097	0.00142267	0.00295713	16	16	16	asd_or_adhd	0.932885	1
19	55602784	ENST00000592993	PPP1R12C-209	ENSG00000125503	PPP1R12C	-0.568415	-0.0346876	0.569753	0.0222533	0.0286727	1.61788e-06	9.52967e-06	24	37	37	asd_or_adhd	0.932885	1
17	78234665	ENST00000508628	RNF213-204	ENSG00000173821	RNF213	-0.568368	-0.0292241	0.569785	0.0215405	0.0184535	0.000121159	0.000576832	22	27	27	asd_or_adhd	0.932885	1
14	74759451	ENST00000554453	ABCD4-221	ENSG00000119688	ABCD4	-0.56836	-0.0338569	0.56979	0.0237408	0.0250485	7.60467e-06	4.16274e-05	27	29	29	asd_or_adhd	0.932885	1
6	74001685	ENST00000433978	EIF3EP1-201	ENSG00000234882	EIF3EP1	-0.568339	-0.0098619	0.569805	0.193451	0.252122	3.15817e-54	1.55368e-52	13	13	13	asd_or_adhd	0.932885	1
1	40840320	ENST00000372708	SMAP2-201	ENSG00000084070	SMAP2	-0.568296	-0.0345259	0.569834	0.0152406	0.0164554	0.00030267	0.00136995	27	27	27	asd_or_adhd	0.932885	1
3	48481762	ENSG00000244380	AC134772.1	ENSG00000244380	AC134772.1	0.568263	0.042903	0.569856	0.010898	0.0321305	3.97046e-08	1.14218e-07	3	3	3	asd_or_adhd	0.932885	1
3	98216448	ENSG00000231861	OR5K2	ENSG00000231861	OR5K2	0.568232	0.0173868	0.569877	0.0540667	0.0754227	1.69612e-17	7.90822e-17	24	25	25	asd_or_adhd	0.932885	1
19	8387468	ENST00000330915	KANK3-201	ENSG00000186994	KANK3	-0.568176	-0.0249405	0.569915	0.0332789	0.0251277	7.46814e-06	4.0918e-05	36	55	55	asd_or_adhd	0.932885	1
12	104345198	ENST00000547945	C12orf73-205	ENSG00000204954	C12orf73	-0.568152	-0.0245252	0.569932	0.0367137	0.0496166	1.07903e-10	9.17758e-10	17	18	18	asd_or_adhd	0.932885	1
3	112324447	ENST00000461431	CCDC80-203	ENSG00000091986	CCDC80	-0.568096	-0.0614797	0.56997	0.00538127	0.0108285	0.00336147	0.0132829	9	9	9	asd_or_adhd	0.932885	1
16	75139281	ENST00000568844	ZNRF1-210	ENSG00000186187	ZNRF1	0.567994	0.0599198	0.570039	0.00401414	0.0100381	0.00485487	0.0187648	5	5	5	asd_or_adhd	0.932885	1
1	201433511	ENSG00000224818	AC096677.2	ENSG00000224818	AC096677.2	0.567946	0.0195907	0.570072	0.0523731	0.0931672	1.71871e-21	9.28398e-21	4	5	5	asd_or_adhd	0.932885	1
11	63391559	ENSG00000184743	ATL3	ENSG00000184743	ATL3	-0.567939	-0.0153902	0.570077	0.0720446	0.122458	1.62554e-28	1.12718e-27	19	19	19	asd_or_adhd	0.932885	1
2	68356935	ENST00000295121	WDR92-201	ENSG00000243667	WDR92	0.56792	0.0120247	0.570089	0.123415	0.167011	4.09134e-34	1.07375e-32	19	20	20	asd_or_adhd	0.932885	1
12	65174589	ENSG00000111490	TBC1D30	ENSG00000111490	TBC1D30	0.567869	0.0168549	0.570124	0.0706934	0.0917932	3.07082e-21	1.64222e-20	45	48	48	asd_or_adhd	0.932885	1
8	26623371	ENST00000354550	ADRA1A-202	ENSG00000120907	ADRA1A	-0.567867	-0.0130673	0.570126	0.111704	0.162791	2.41033e-33	6.15262e-32	22	22	22	asd_or_adhd	0.932885	1
2	233986926	ENST00000496402	INPP5D-214	ENSG00000168918	INPP5D	0.567851	0.0778053	0.570136	0.00309369	0.0115837	0.00248858	0.0100159	3	3	3	asd_or_adhd	0.932885	1
12	11044060	ENST00000536086	PRH1-202	ENSG00000111215	PRR4	0.567822	0.0100639	0.570156	0.194735	0.247549	8.56087e-53	4.07796e-51	23	23	23	asd_or_adhd	0.932885	1
18	44681413	ENST00000256433	IER3IP1-201	ENSG00000134049	IER3IP1	0.567791	0.0159738	0.570177	0.113666	0.116901	8.13611e-25	1.48694e-23	53	54	54	asd_or_adhd	0.932885	1
2	3428369	ENST00000469147	TRAPPC12-215	ENSG00000171853	TRAPPC12	0.567698	0.0369505	0.57024	0.013642	0.0111998	0.00294392	0.0117371	27	32	32	asd_or_adhd	0.932885	1
10	27443753	ENSG00000120539	MASTL	ENSG00000120539	MASTL	0.567672	0.0139334	0.570257	0.0737869	0.109292	3.33873e-25	2.06787e-24	27	28	28	asd_or_adhd	0.932885	1
6	160211498	ENST00000367034	MRPL18-201	ENSG00000112110	MRPL18	0.567657	0.00883527	0.570268	0.256343	0.324583	5.48447e-74	4.56272e-72	13	13	13	asd_or_adhd	0.932885	1
19	58038794	ENST00000602149	ZNF549-204	ENSG00000121406	ZNF549	-0.567632	-0.0105415	0.570285	0.166502	0.208753	7.45135e-44	2.70794e-42	34	39	39	asd_or_adhd	0.932885	1
1	84964008	ENSG00000174021	GNG5	ENSG00000174021	GNG5	0.567544	0.0188621	0.570345	0.0680487	0.088242	1.68788e-20	8.79445e-20	19	21	21	asd_or_adhd	0.932885	1
2	38814	ENST00000327669	FAM110C-201	ENSG00000184731	FAM110C	-0.567437	-0.0158606	0.570417	0.0573977	0.0658335	1.38021e-13	1.43127e-12	36	42	42	asd_or_adhd	0.932885	1
1	228294381	ENST00000391867	MRPL55-219	ENSG00000162910	MRPL55	0.567333	0.0385331	0.570488	0.0136611	0.0258973	5.47368e-06	3.04555e-05	10	11	11	asd_or_adhd	0.932885	1
2	107103824	ENSG00000254126	CD8B2	ENSG00000254126	CD8B2	0.567321	0.0373293	0.570496	0.0145902	0.030582	7.05184e-08	1.99552e-07	5	5	5	asd_or_adhd	0.932885	1
3	97651956	ENST00000389622	CRYBG3-201	ENSG00000080200	CRYBG3	-0.567253	-0.0123621	0.570543	0.124731	0.165197	1.50801e-33	3.8818e-32	27	27	27	asd_or_adhd	0.932885	1
10	52415727	ENSG00000231345	BEND3P1	ENSG00000231345	BEND3P1	0.567244	0.018647	0.570549	0.0504694	0.0910384	5.75496e-21	3.04725e-20	23	29	29	asd_or_adhd	0.932885	1
3	99521543	ENST00000608028	AC069222.1-201	ENSG00000273374	RP11-383I23.2	-0.567237	-0.0262691	0.570553	0.0281837	0.0451575	1.29349e-09	1.01035e-08	5	5	5	asd_or_adhd	0.932885	1
1	38422647	ENST00000373019	SF3A3-201	ENSG00000183431	SF3A3	0.567159	0.0327422	0.570606	0.0190216	0.0355711	7.32035e-08	4.92177e-07	8	8	8	asd_or_adhd	0.932885	1
5	163894967	ENST00000519901	AC109466.1-212	ENSG00000241956	CTC-340A15.2	-0.567144	-0.0202787	0.570617	0.0422424	0.0860785	2.02314e-17	2.61988e-16	35	36	36	asd_or_adhd	0.932885	1
18	49866542	ENSG00000187323	DCC	ENSG00000187323	DCC	0.567059	0.0230775	0.570674	0.0371009	0.0432575	1.88927e-10	6.23313e-10	54	54	54	asd_or_adhd	0.932885	1
11	6632419	ENST00000531760	TAF10-203	ENSG00000166337	TAF10	0.567054	0.0356831	0.570677	0.0191139	0.0163345	0.000316928	0.00143105	48	49	49	asd_or_adhd	0.932885	1
1	57110995	ENST00000371244	PRKAA2-201	ENSG00000162409	PRKAA2	0.567038	0.056194	0.570688	0.0162992	0.0138814	0.000892309	0.00380569	33	33	33	asd_or_adhd	0.932885	1
16	53727224	ENST00000568653	RPGRIP1L-210	ENSG00000103494	RPGRIP1L	-0.566967	-0.025149	0.570737	0.0307661	0.0704456	2.17937e-14	2.37625e-13	3	3	3	asd_or_adhd	0.932885	1
3	46710487	ENSG00000178038	ALS2CL	ENSG00000178038	ALS2CL	0.566871	0.0100588	0.570802	0.209919	0.200637	3.06963e-48	3.71001e-47	57	63	63	asd_or_adhd	0.932885	1
12	110906229	ENST00000548869	FAM216A-206	ENSG00000204856	FAM216A	0.566845	0.0706731	0.57082	0.00889512	0.0177135	0.000170187	0.000795672	8	9	9	asd_or_adhd	0.932885	1
7	45120037	ENST00000490531	NACAD-202	ENSG00000136274	NACAD	-0.566829	-0.0556773	0.57083	0.00639924	0.0104539	0.0040208	0.0157096	8	8	8	asd_or_adhd	0.932885	1
15	82555151	ENSG00000188659	SAXO2	ENSG00000188659	SAXO2	-0.56679	-0.00652426	0.570857	0.450729	0.521006	1.68481e-167	1.83083e-165	40	40	40	asd_or_adhd	0.932885	1
19	55014013	ENST00000301202	LAIR2-201	ENSG00000167618	LAIR2	-0.566621	-0.0569048	0.570971	0.00600602	0.01018	0.00449727	0.0174581	9	14	14	asd_or_adhd	0.932885	1
17	78010476	ENST00000576241	CCDC40-216	ENSG00000141519	CCDC40	0.566584	0.0159621	0.570997	0.0737	0.0905125	1.20921e-18	1.66776e-17	32	50	50	asd_or_adhd	0.932885	1
22	47080308	ENSG00000100422	CERK	ENSG00000100422	CERK	-0.56657	-0.0129612	0.571007	0.0993089	0.129698	2.59725e-30	1.91082e-29	30	40	40	asd_or_adhd	0.932885	1
8	94767140	ENST00000481620	TMEM67-211	ENSG00000164953	TMEM67	-0.566461	-0.0530146	0.57108	0.00759245	0.0158801	0.000360281	0.00161749	10	10	10	asd_or_adhd	0.932885	1
12	133563050	ENST00000328654	ZNF26-201	ENSG00000198393	ZNF26	-0.566426	-0.0301019	0.571104	0.0215861	0.0234417	1.48717e-05	7.89152e-05	31	35	35	asd_or_adhd	0.932885	1
1	33473585	ENST00000373449	AK2-202	ENSG00000004455	AK2	-0.566397	-0.0274561	0.571124	0.0213299	0.0294556	9.74036e-07	5.8656e-06	10	12	12	asd_or_adhd	0.932885	1
16	2666454	ENST00000562415	PDPK2P-202	ENSG00000205918	PDPK2	0.566393	0.0351741	0.571126	0.0194449	0.0502476	1.59045e-10	1.3338e-09	24	28	28	asd_or_adhd	0.932885	1
6	158703295	ENST00000432358	TULP4-203	ENSG00000236537	RP11-732M18.3	0.566332	0.0166436	0.571168	0.0547807	0.0367857	5.29161e-08	3.6062e-07	50	55	55	asd_or_adhd	0.932885	1
7	99809207	ENST00000435519	GATS-204	ENSG00000239521	GATS	-0.566326	-0.0131058	0.571172	0.108025	0.16472	9.39082e-34	2.43285e-32	19	19	19	asd_or_adhd	0.932885	1
1	40506433	ENST00000372805	CAP1-206	ENSG00000131236	CAP1	0.566283	0.0452374	0.571201	0.012086	0.0198717	6.68606e-05	0.00032825	20	20	20	asd_or_adhd	0.932885	1
4	39460620	ENST00000261434	LIAS-201	ENSG00000121897	LIAS	0.56627	0.0177369	0.57121	0.0655343	0.101243	2.33046e-20	3.49435e-19	18	18	18	asd_or_adhd	0.932885	1
16	58149305	ENST00000565880	CFAP20-205	ENSG00000070761	C16orf80	0.56624	0.0244747	0.571231	0.0330619	0.0486148	2.21129e-10	1.83534e-09	26	27	27	asd_or_adhd	0.932885	1
5	177378949	ENST00000366189	AC106795.2-203	ENSG00000249684	RP11-423H2.3	0.566234	0.0314476	0.571235	0.0237019	0.0465599	7.25519e-10	5.78281e-09	12	16	16	asd_or_adhd	0.932885	1
21	30449954	ENST00000341618	MAP3K7CL-203	ENSG00000156265	MAP3K7CL	0.566035	0.0618287	0.57137	0.004939	0.0182274	0.00014529	0.000685016	4	4	4	asd_or_adhd	0.932885	1
13	27332447	ENST00000381436	GPR12-201	ENSG00000132975	GPR12	0.565957	0.0520205	0.571423	0.00708745	0.0171911	0.00018157	0.000845542	2	2	2	asd_or_adhd	0.932885	1
18	44584605	ENST00000588433	KATNAL2-206	ENSG00000167216	KATNAL2	-0.565925	-0.0270839	0.571445	0.0273362	0.0191953	9.14825e-05	0.000441834	65	77	77	asd_or_adhd	0.932885	1
14	93673401	ENSG00000012963	UBR7	ENSG00000012963	UBR7	0.565916	0.0658036	0.571451	0.00491824	0.0179608	4.76174e-05	0.000110412	11	11	11	asd_or_adhd	0.932885	1
15	91473448	ENST00000556319	UNC45A-212	ENSG00000140553	UNC45A	0.565913	0.0396543	0.571453	0.0160876	0.0116141	0.00238197	0.00961042	31	44	44	asd_or_adhd	0.932885	1
1	184020811	ENSG00000198860	TSEN15	ENSG00000198860	TSEN15	0.565905	0.00944456	0.571458	0.185595	0.252949	5.39324e-63	8.96667e-62	11	11	11	asd_or_adhd	0.932885	1
1	66820808	ENST00000534463	PDE4B-218	ENSG00000184588	PDE4B	0.565858	0.0634896	0.57149	0.00452331	0.012306	0.00175816	0.00721447	2	2	2	asd_or_adhd	0.932885	1
22	41601209	ENSG00000100395	L3MBTL2	ENSG00000100395	L3MBTL2	0.565786	0.0158982	0.571539	0.0726338	0.0788011	1.8408e-18	8.93509e-18	48	52	52	asd_or_adhd	0.932885	1
14	105452616	ENST00000389964	C14orf79-201	ENSG00000140104	C14orf79	-0.565759	-0.0183409	0.571558	0.0575839	0.0796539	4.22574e-16	5.10227e-15	16	20	20	asd_or_adhd	0.932885	1
19	1985447	ENSG00000133243	BTBD2	ENSG00000133243	BTBD2	0.565757	0.0157667	0.571559	0.0552328	0.0446752	7.09013e-11	2.3912e-10	49	72	72	asd_or_adhd	0.932885	1
1	201433511	ENST00000430471	AC096677.2-201	ENSG00000224818	RP11-134G8.8	0.565719	0.0161893	0.571585	0.0751419	0.126129	2.33401e-25	4.38034e-24	7	9	9	asd_or_adhd	0.932885	1
14	20779527	ENSG00000100814	CCNB1IP1	ENSG00000100814	CCNB1IP1	0.565664	0.0124953	0.571622	0.12786	0.169156	1.0448e-39	1.02085e-38	14	15	15	asd_or_adhd	0.932885	1
16	74705759	ENST00000308807	MLKL-202	ENSG00000168404	MLKL	-0.565662	-0.0347665	0.571624	0.0161931	0.0293963	1.18583e-06	7.07799e-06	14	15	15	asd_or_adhd	0.932885	1
4	69179039	ENST00000355665	YTHDC1-202	ENSG00000083896	YTHDC1	0.565546	0.0165561	0.571703	0.0724208	0.111605	2.13435e-22	3.51432e-21	9	9	9	asd_or_adhd	0.932885	1
5	6019142	ENSG00000261037	AC010266.2	ENSG00000261037	AC010266.2	-0.565538	-0.0202831	0.571708	0.0567382	0.109915	2.27425e-25	1.41841e-24	42	53	53	asd_or_adhd	0.932885	1
12	50794679	ENST00000548993	LARP4-214	ENSG00000161813	LARP4	0.565508	0.071183	0.571728	0.00486368	0.0104315	0.00412371	0.0160826	17	18	18	asd_or_adhd	0.932885	1
6	24128371	ENST00000468195	NRSN1-206	ENSG00000152954	NRSN1	0.565507	0.0482311	0.571729	0.00875564	0.0164457	0.000285116	0.001295	9	9	9	asd_or_adhd	0.932885	1
2	201170616	ENST00000409718	SPATS2L-208	ENSG00000196141	SPATS2L	-0.56536	-0.0160345	0.571829	0.0881788	0.126022	2.29293e-25	4.30507e-24	18	18	18	asd_or_adhd	0.932885	1
21	34144411	ENST00000382375	C21orf62-AS1-201	ENSG00000205930	C21orf49	0.565346	0.0131575	0.571839	0.0760929	0.0512291	9.2705e-11	7.92374e-10	69	81	81	asd_or_adhd	0.932885	1
1	9988997	ENST00000377223	LZIC-202	ENSG00000162441	LZIC	0.565342	0.0457376	0.571841	0.0114241	0.0219101	2.86861e-05	0.000147212	19	22	22	asd_or_adhd	0.932885	1
16	79619740	ENSG00000178573	MAF	ENSG00000178573	MAF	-0.565209	-0.0240886	0.571932	0.0360933	0.0175571	5.31753e-05	0.000122791	66	76	76	asd_or_adhd	0.932885	1
8	22457160	ENST00000289989	C8orf58-201	ENSG00000241852	C8orf58	0.56519	0.0424747	0.571945	0.00960821	0.0105027	0.00390705	0.0152956	11	12	12	asd_or_adhd	0.932885	1
1	76262567	ENSG00000057468	MSH4	ENSG00000057468	MSH4	-0.565141	-0.00828756	0.571978	0.261089	0.291916	2.33412e-75	5.06825e-74	55	59	59	asd_or_adhd	0.932885	1
14	104029316	ENST00000458117	APOPT1-203	ENSG00000256053	APOPT1	-0.565107	-0.0073138	0.572001	0.353624	0.435611	4.40973e-110	8.05581e-108	24	24	24	asd_or_adhd	0.932885	1
10	75012549	ENSG00000227540	DNAJC9-AS1	ENSG00000227540	DNAJC9-AS1	0.565075	0.0549627	0.572022	0.007077	0.0174147	6.06199e-05	0.000139422	2	2	2	asd_or_adhd	0.932885	1
15	79484049	ENSG00000259234	ANKRD34C-AS1	ENSG00000259234	ANKRD34C-AS1	0.565035	0.0346488	0.57205	0.0116657	0.017889	4.8142e-05	0.000111585	12	15	15	asd_or_adhd	0.932885	1
9	127912932	ENSG00000232630	PRPS1P2	ENSG00000232630	PRPS1P2	-0.56501	-0.0550007	0.572067	0.00619947	0.0161912	0.000109721	0.000247491	16	16	16	asd_or_adhd	0.932885	1
2	27994584	ENST00000296102	MRPL33-201	ENSG00000243147	MRPL33	-0.564916	-0.0366858	0.572131	0.0139949	0.0154587	0.00044396	0.00196864	24	25	25	asd_or_adhd	0.932885	1
8	21912328	ENST00000432128	DMTN-205	ENSG00000158856	DMTN	0.564908	0.0353688	0.572136	0.0232409	0.0511273	1.03187e-10	8.78913e-10	10	11	11	asd_or_adhd	0.932885	1
11	473920	ENST00000530087	PTDSS2-210	ENSG00000174915	PTDSS2	-0.564904	-0.0602891	0.572139	0.00570759	0.0115097	0.00250068	0.0100619	7	14	14	asd_or_adhd	0.932885	1
11	18725852	ENSG00000179057	IGSF22	ENSG00000179057	IGSF22	-0.564884	-0.0284691	0.572152	0.0265065	0.0501398	4.67782e-12	1.68984e-11	14	16	16	asd_or_adhd	0.932885	1
2	233207826	ENSG00000251485	AC068134.3	ENSG00000251485	AC068134.3	-0.564883	-0.0403854	0.572154	0.0161136	0.0169823	7.4643e-05	0.000170503	37	44	44	asd_or_adhd	0.932885	1
14	57735627	ENSG00000053770	AP5M1	ENSG00000053770	AP5M1	-0.564866	-0.056539	0.572165	0.00673234	0.0127517	0.000600045	0.00128113	14	14	14	asd_or_adhd	0.932885	1
15	30832296	ENST00000562992	AC026150.1-201	ENSG00000260693	AC026150.8	-0.564859	-0.026222	0.57217	0.0438998	0.0739144	5.20825e-15	5.89645e-14	22	26	26	asd_or_adhd	0.932885	1
12	861759	ENSG00000060237	WNK1	ENSG00000060237	WNK1	0.564793	0.0565068	0.572215	0.00625035	0.0237249	2.40912e-06	6.15718e-06	7	11	11	asd_or_adhd	0.932885	1
11	85405857	ENST00000531496	SYTL2-223	ENSG00000137501	SYTL2	0.564763	0.0251865	0.572235	0.0400915	0.0140779	0.00084959	0.00363206	55	56	56	asd_or_adhd	0.932885	1
15	75650984	ENST00000566013	MAN2C1-229	ENSG00000140400	MAN2C1	0.56474	0.00875011	0.57225	0.294365	0.35648	1.72488e-83	1.77498e-81	19	19	19	asd_or_adhd	0.932885	1
13	41566915	ENST00000423358	RGS17P1-201	ENSG00000229473	RGS17P1	0.564633	0.0993405	0.572324	0.00211227	0.0120578	0.00189626	0.00774814	4	4	4	asd_or_adhd	0.932885	1
20	2276647	ENSG00000125780	TGM3	ENSG00000125780	TGM3	0.564627	0.0204052	0.572328	0.0593577	0.0794367	1.58353e-18	7.70336e-18	31	39	39	asd_or_adhd	0.932885	1
17	4046505	ENST00000575251	CYB5D2-203	ENSG00000167740	CYB5D2	0.564608	0.0321976	0.572341	0.0205692	0.0293921	1.1776e-06	7.03121e-06	15	16	16	asd_or_adhd	0.932885	1
20	33516236	ENSG00000100983	GSS	ENSG00000100983	GSS	0.564571	0.0168569	0.572366	0.0609079	0.0469752	2.30795e-11	8.00991e-11	41	47	47	asd_or_adhd	0.932885	1
13	76445187	ENSG00000178734	LMO7DN	ENSG00000178734	LMO7DN	0.564559	0.0219423	0.572374	0.0405154	0.0317123	4.60102e-08	1.31745e-07	83	87	87	asd_or_adhd	0.932885	1
3	39450028	ENST00000478027	RPSA-207	ENSG00000168028	RPSA	-0.56451	-0.0114375	0.572407	0.161717	0.221048	1.45662e-46	5.81867e-45	13	13	13	asd_or_adhd	0.932885	1
20	2276647	ENST00000381458	TGM3-201	ENSG00000125780	TGM3	0.564492	0.0223157	0.572419	0.0401289	0.0704921	2.57383e-14	2.7926e-13	12	14	14	asd_or_adhd	0.932885	1
1	50513686	ENSG00000162374	ELAVL4	ENSG00000162374	ELAVL4	-0.564489	-0.0309079	0.572422	0.0205077	0.0259103	9.43061e-07	2.47988e-06	16	16	16	asd_or_adhd	0.932885	1
17	26880405	ENST00000487231	PIGS-206	ENSG00000087111	PIGS	-0.564473	-0.0323767	0.572433	0.0172542	0.0476953	4.61652e-10	3.73815e-09	5	5	5	asd_or_adhd	0.932885	1
15	75650801	ENST00000563368	MAN2C1-211	ENSG00000140400	MAN2C1	0.564469	0.0114702	0.572435	0.168998	0.237711	1.92065e-50	8.55993e-49	16	16	16	asd_or_adhd	0.932885	1
4	16228668	ENST00000570786	TAPT1-AS1-201	ENSG00000263327	TAPT1-AS1	0.564469	0.0175716	0.572435	0.0712154	0.0761489	1.6657e-15	1.94393e-14	67	71	71	asd_or_adhd	0.932885	1
2	219524440	ENST00000423377	BCS1L-206	ENSG00000074582	BCS1L	0.564429	0.0488098	0.572462	0.00759524	0.0232092	1.72099e-05	9.06549e-05	8	8	8	asd_or_adhd	0.932885	1
20	45186463	ENSG00000158296	SLC13A3	ENSG00000158296	SLC13A3	0.564408	0.0100424	0.572476	0.183493	0.236456	8.74928e-58	1.31017e-56	29	32	32	asd_or_adhd	0.932885	1
14	24439148	ENST00000543805	DHRS4L2-205	ENSG00000187630	DHRS4L2	0.564402	0.036755	0.572481	0.0158915	0.0556406	1.72979e-11	1.55801e-10	20	25	25	asd_or_adhd	0.932885	1
2	30454397	ENSG00000213626	LBH	ENSG00000213626	LBH	-0.564388	-0.017302	0.57249	0.0787859	0.087141	3.26511e-20	1.68595e-19	64	70	70	asd_or_adhd	0.932885	1
10	131864638	ENST00000456581	LINC00959-201	ENSG00000237489	LINC00959	-0.564343	-0.0329088	0.57252	0.0257286	0.0676776	7.21845e-14	7.61746e-13	11	13	13	asd_or_adhd	0.932885	1
5	161277603	ENST00000519621	GABRA1-206	ENSG00000022355	GABRA1	-0.564336	-0.0373013	0.572525	0.0151986	0.0306978	6.46154e-07	3.96431e-06	24	24	24	asd_or_adhd	0.932885	1
7	86974997	ENSG00000005469	CROT	ENSG00000005469	CROT	-0.564317	-0.0387923	0.572538	0.0146134	0.01852	3.42536e-05	8.03359e-05	31	32	32	asd_or_adhd	0.932885	1
6	37787275	ENSG00000156639	ZFAND3	ENSG00000156639	ZFAND3	0.564314	0.0173728	0.572541	0.048616	0.0671879	1.00917e-15	4.35902e-15	16	18	18	asd_or_adhd	0.932885	1
17	53046126	ENST00000376352	STXBP4-201	ENSG00000166263	STXBP4	0.564309	0.00827507	0.572544	0.258911	0.320108	5.05071e-73	4.07929e-71	42	45	45	asd_or_adhd	0.932885	1
8	145167372	ENST00000529209	WDR97-204	ENSG00000179698	KIAA1875	-0.564301	-0.0207421	0.572549	0.0663049	0.0701067	2.31809e-14	2.52285e-13	38	59	59	asd_or_adhd	0.932885	1
2	65216535	ENST00000234256	SLC1A4-201	ENSG00000115902	SLC1A4	-0.564269	-0.013816	0.572571	0.114994	0.144995	3.16325e-29	6.90313e-28	48	61	61	asd_or_adhd	0.932885	1
16	48390275	ENSG00000196470	SIAH1	ENSG00000196470	SIAH1	-0.564248	-0.0390119	0.572586	0.0141259	0.0123823	0.000718306	0.00152458	17	17	17	asd_or_adhd	0.932885	1
20	5282317	ENSG00000101292	PROKR2	ENSG00000101292	PROKR2	0.564208	0.0277808	0.572613	0.0267341	0.0468089	2.94267e-11	1.01587e-10	25	28	28	asd_or_adhd	0.932885	1
3	11858562	ENST00000460246	TAMM41-208	ENSG00000144559	TAMM41	0.564177	0.0775936	0.572634	0.00338015	0.0136292	0.000975529	0.0041407	3	3	3	asd_or_adhd	0.932885	1
17	79993755	ENST00000579334	DCXR-210	ENSG00000169738	DCXR	-0.564144	-0.0337842	0.572656	0.0122729	0.0354176	7.34406e-08	4.93658e-07	4	4	4	asd_or_adhd	0.932885	1
5	99871009	ENSG00000174132	FAM174A	ENSG00000174132	FAM174A	0.564111	0.0727327	0.572679	0.00373325	0.0112026	0.00130655	0.00272376	11	12	12	asd_or_adhd	0.932885	1
11	17298288	ENST00000533738	NUCB2-216	ENSG00000070081	NUCB2	0.564094	0.0712818	0.57269	0.00343998	0.0168281	0.000257236	0.00117457	2	2	2	asd_or_adhd	0.932885	1
14	105639276	ENST00000392568	NUDT14-202	ENSG00000183828	NUDT14	0.56409	0.0326589	0.572693	0.022152	0.263421	7.86307e-57	4.18173e-55	4	8	8	asd_or_adhd	0.932885	1
3	119013220	ENST00000264245	ARHGAP31-201	ENSG00000031081	ARHGAP31	-0.563984	-0.0389918	0.572765	0.0118496	0.0225356	2.26948e-05	0.000117831	8	8	8	asd_or_adhd	0.93294	1
14	80943330	ENSG00000100629	CEP128	ENSG00000100629	CEP128	-0.563903	-0.0119473	0.57282	0.114097	0.154305	4.07698e-36	3.59477e-35	42	44	44	asd_or_adhd	0.93294	1
4	57896939	ENST00000295666	IGFBP7-201	ENSG00000163453	IGFBP7	-0.563902	-0.00779715	0.572821	0.322582	0.367371	2.33877e-87	2.63971e-85	45	51	51	asd_or_adhd	0.93294	1
21	38979678	ENST00000609713	KCNJ6-201	ENSG00000157542	KCNJ6	-0.563861	-0.035314	0.572849	0.0283179	0.0253049	6.84905e-06	3.76921e-05	28	30	30	asd_or_adhd	0.93294	1
11	11984653	ENST00000396505	DKK3-202	ENSG00000050165	DKK3	0.563785	0.0317635	0.5729	0.0159566	0.0424058	4.72937e-09	3.52835e-08	4	4	4	asd_or_adhd	0.93294	1
12	6561250	ENST00000266556	TAPBPL-201	ENSG00000139192	TAPBPL	-0.563764	-0.00808006	0.572914	0.27046	0.329551	1.16043e-74	9.85766e-73	19	26	26	asd_or_adhd	0.93294	1
19	984331	ENST00000251289	WDR18-201	ENSG00000065268	WDR18	-0.563763	-0.00811579	0.572916	0.372761	0.425099	2.39238e-106	4.09994e-104	17	32	32	asd_or_adhd	0.93294	1
14	24895738	ENST00000267406	CBLN3-201	ENSG00000139899	CBLN3	-0.563612	-0.0121589	0.573018	0.111983	0.184927	5.21051e-38	1.56018e-36	22	25	25	asd_or_adhd	0.932947	1
5	78908343	ENST00000502269	PAPD4-205	ENSG00000164329	PAPD4	0.563556	0.0354625	0.573056	0.0177596	0.0107102	0.00352699	0.0138967	27	28	28	asd_or_adhd	0.932947	1
19	50481970	ENST00000601341	VRK3-223	ENSG00000105053	VRK3	-0.563531	-0.038026	0.573073	0.0131439	0.0371912	4.20368e-08	2.89214e-07	29	31	31	asd_or_adhd	0.932947	1
7	43686071	ENST00000418140	COA1-206	ENSG00000106603	COA1	-0.563499	-0.0256979	0.573095	0.0286226	0.0502232	1.3615e-10	1.14777e-09	15	15	15	asd_or_adhd	0.932947	1
19	55964352	ENSG00000063241	ISOC2	ENSG00000063241	ISOC2	-0.563488	-0.0248587	0.573103	0.0209758	0.0673718	9.37827e-16	4.05523e-15	36	61	61	asd_or_adhd	0.932947	1
5	31908467	ENST00000511433	TPT1P5-201	ENSG00000214108	TPT1P5	0.563487	0.0421907	0.573103	0.0107871	0.0387458	2.11824e-08	1.49879e-07	3	3	3	asd_or_adhd	0.932947	1
22	24577227	ENST00000358321	SUSD2-201	ENSG00000099994	SUSD2	-0.563479	-0.031842	0.573109	0.0201365	0.0222741	2.60005e-05	0.000134106	27	29	29	asd_or_adhd	0.932947	1
16	8891678	ENST00000564030	PMM2-205	ENSG00000140650	PMM2	-0.56341	-0.0379277	0.573156	0.0138821	0.0339822	1.73166e-07	1.12541e-06	9	9	9	asd_or_adhd	0.932964	1
16	19078948	ENST00000566049	COQ7-205	ENSG00000167186	COQ7	0.563375	0.0431361	0.573179	0.00954771	0.017969	0.00015791	0.000741086	7	8	8	asd_or_adhd	0.932964	1
21	34896316	ENST00000361093	GART-201	ENSG00000159131	GART	-0.563325	-0.0365415	0.573214	0.0202129	0.0179369	0.000161496	0.000756874	22	26	26	asd_or_adhd	0.932964	1
3	100941390	ENSG00000081148	IMPG2	ENSG00000081148	IMPG2	0.563306	0.0128311	0.573226	0.123124	0.161178	1.14829e-37	1.0569e-36	58	61	61	asd_or_adhd	0.932964	1
12	56810903	ENSG00000111602	TIMELESS	ENSG00000111602	TIMELESS	-0.563248	-0.0731511	0.573266	0.00283805	0.0118743	0.000965309	0.00203079	7	7	7	asd_or_adhd	0.932985	1
7	7989484	ENSG00000234141	AC006042.4	ENSG00000234141	AC006042.4	-0.563207	-0.0353097	0.573294	0.0164977	0.0383099	1.8909e-09	5.88216e-09	8	8	8	asd_or_adhd	0.932986	1
11	57252007	ENST00000278426	SLC43A1-201	ENSG00000149150	SLC43A1	-0.563156	-0.0445578	0.573329	0.010575	0.0245399	9.46691e-06	5.13705e-05	5	5	5	asd_or_adhd	0.932999	1
1	229455150	ENST00000418348	AL117350.1-201	ENSG00000237481	RP4-803J11.2	-0.563097	-0.0282225	0.573369	0.0245253	0.0415647	5.58632e-09	4.1502e-08	17	17	17	asd_or_adhd	0.933013	1
5	138204612	ENSG00000146006	LRRTM2	ENSG00000146006	LRRTM2	-0.563064	-0.0210104	0.573391	0.0280954	0.0484062	1.04956e-11	3.71964e-11	11	14	14	asd_or_adhd	0.933013	1
12	6954531	ENST00000542751	GNB3-208	ENSG00000111664	GNB3	0.562932	0.0347198	0.573481	0.0159504	0.0503851	1.22191e-10	1.03462e-09	3	4	4	asd_or_adhd	0.933092	1
4	140211071	ENST00000539002	NDUFC1-209	ENSG00000109390	NDUFC1	0.562914	0.0154922	0.573493	0.0726828	0.11531	4.09317e-23	6.93686e-22	14	18	18	asd_or_adhd	0.933092	1
19	52839565	ENST00000601151	ZNF610-207	ENSG00000167554	ZNF610	-0.562765	-0.0250534	0.573595	0.0312594	0.0363186	6.03394e-08	4.0907e-07	36	41	41	asd_or_adhd	0.933162	1
17	7123163	ENST00000322910	ACADVL-201	ENSG00000072778	ACADVL	0.562749	0.0140015	0.573605	0.0501918	0.0573532	6.57077e-12	6.09227e-11	38	40	40	asd_or_adhd	0.933162	1
6	52842751	ENSG00000170899	GSTA4	ENSG00000170899	GSTA4	-0.5627	-0.029436	0.573639	0.0236319	0.0328488	2.93413e-08	8.52087e-08	30	35	35	asd_or_adhd	0.933162	1
18	2537529	ENST00000573134	METTL4-202	ENSG00000101574	METTL4	-0.562672	-0.0206541	0.573658	0.0470955	0.0873125	1.329e-17	1.73443e-16	34	34	34	asd_or_adhd	0.933162	1
12	56868475	ENST00000486896	GLS2-210	ENSG00000135423	GLS2	-0.562653	-0.0427989	0.573671	0.0104019	0.025711	5.66783e-06	3.14745e-05	9	9	9	asd_or_adhd	0.933162	1
4	185612522	ENST00000512658	PRIMPOL-208	ENSG00000164306	PRIMPOL	-0.562482	-0.0479154	0.573788	0.00952371	0.0282817	1.70464e-06	1.00201e-05	52	52	52	asd_or_adhd	0.933277	1
1	1667256	ENST00000418950	AL031282.1-204	ENSG00000227775	RP1-283E3.4	-0.562413	-0.0345994	0.573834	0.0166483	0.0219214	2.95485e-05	0.000151366	12	16	16	asd_or_adhd	0.933277	1
16	18816175	ENST00000446231	SMG1-001	ENSG00000157106	SMG1	0.562402	0.0710634	0.573842	0.0035764	0.015865	0.000388919	0.00173858	10	10	10	asd_or_adhd	0.933277	1
3	40352119	ENST00000487151	EIF1B-203	ENSG00000114784	EIF1B	0.562391	0.07829	0.57385	0.00318613	0.0188417	0.000105675	0.000507092	3	3	3	asd_or_adhd	0.933277	1
4	187065441	ENST00000513212	FAM149A-214	ENSG00000109794	FAM149A	-0.562266	-0.0274724	0.573935	0.0264484	0.0199951	6.44317e-05	0.000316975	34	43	43	asd_or_adhd	0.933279	1
5	1599035	ENST00000507841	AC026412.1-203	ENSG00000188002	RP11-43F13.1	0.56226	0.00694289	0.573939	0.412815	0.53214	1.25697e-148	4.99413e-146	26	31	31	asd_or_adhd	0.933279	1
11	60699227	ENST00000536409	TMEM132A-205	ENSG00000006118	TMEM132A	0.562202	0.0316561	0.573978	0.0188553	0.0310729	5.36655e-07	3.3211e-06	11	11	11	asd_or_adhd	0.933279	1
1	235642224	ENST00000494378	B3GALNT2-206	ENSG00000162885	B3GALNT2	0.562103	0.0191565	0.574046	0.0607062	0.0559716	1.23406e-11	1.12235e-10	54	62	62	asd_or_adhd	0.933279	1
1	248128535	ENSG00000187080	OR2AK2	ENSG00000187080	OR2AK2	0.562082	0.0110217	0.57406	0.1737	0.189625	6.70371e-46	7.67902e-45	49	52	52	asd_or_adhd	0.933279	1
2	29072687	ENST00000306108	TRMT61B-201	ENSG00000171103	TRMT61B	-0.562081	-0.00809832	0.574061	0.301128	0.374741	6.66269e-90	7.97731e-88	15	15	15	asd_or_adhd	0.933279	1
22	45599012	ENST00000440039	KIAA0930-208	ENSG00000100364	KIAA0930	0.56207	0.0185531	0.574068	0.0524388	0.0821152	9.88853e-17	1.23399e-15	11	13	13	asd_or_adhd	0.933279	1
9	130628759	ENST00000373176	AK1-203	ENSG00000106992	AK1	0.562024	0.269461	0.5741	0.000390506	0.0209137	4.09004e-05	0.000206004	1	2	2	asd_or_adhd	0.933279	1
2	27323981	ENST00000312734	CGREF1-202	ENSG00000138028	CGREF1	-0.562008	-0.0186718	0.574111	0.0492132	0.0563028	1.01081e-11	9.24717e-11	13	15	15	asd_or_adhd	0.933279	1
15	65204127	ENST00000513267	ANKDD1A-208	ENSG00000166839	ANKDD1A	0.561994	0.0370016	0.57412	0.0136574	0.024846	8.04557e-06	4.39296e-05	19	21	21	asd_or_adhd	0.933279	1
4	39046659	ENSG00000109790	KLHL5	ENSG00000109790	KLHL5	0.561844	0.0515594	0.574222	0.0101859	0.0133257	0.000447386	0.000963637	26	28	28	asd_or_adhd	0.933359	1
5	43602794	ENSG00000112992	NNT	ENSG00000112992	NNT	0.561772	0.0233404	0.574271	0.0299145	0.031225	6.83404e-08	1.93571e-07	25	30	30	asd_or_adhd	0.933359	1
14	94612465	ENSG00000119698	PPP4R4	ENSG00000119698	PPP4R4	-0.56176	-0.00984842	0.57428	0.18528	0.234647	2.00359e-58	3.03229e-57	13	16	16	asd_or_adhd	0.933359	1
2	44123376	ENST00000472420	LRPPRC-208	ENSG00000138095	LRPPRC	0.561748	0.011418	0.574288	0.149151	0.214034	1.25529e-44	4.6869e-43	8	9	9	asd_or_adhd	0.933359	1
11	129734365	ENST00000524794	NFRKB-203	ENSG00000170322	NFRKB	-0.561724	-0.0310773	0.574304	0.0236207	0.0372825	4.06524e-08	2.80168e-07	8	8	8	asd_or_adhd	0.933359	1
17	76227391	ENST00000586400	TMEM235-205	ENSG00000204278	TMEM235	0.561608	0.0384317	0.574383	0.0135438	0.0198988	6.89378e-05	0.000337998	22	26	26	asd_or_adhd	0.933443	1
5	140078265	ENSG00000146007	ZMAT2	ENSG00000146007	ZMAT2	0.561551	0.0137419	0.574422	0.106358	0.141806	6.5941e-33	5.27441e-32	24	24	24	asd_or_adhd	0.933462	1
20	35918041	ENSG00000101363	MANBAL	ENSG00000101363	MANBAL	0.561479	0.027497	0.574471	0.0367044	0.0662053	1.19387e-15	5.13934e-15	15	15	15	asd_or_adhd	0.933485	1
12	91552073	ENST00000547937	DCN-211	ENSG00000011465	DCN	-0.561437	-0.0926463	0.5745	0.00279724	0.0136359	0.000986691	0.00418466	1	1	1	asd_or_adhd	0.933485	1
9	103790991	ENST00000374874	PLPPR1-201	ENSG00000148123	LPPR1	-0.561359	-0.0396814	0.574553	0.0102437	0.0127194	0.00144299	0.0059858	32	32	32	asd_or_adhd	0.933485	1
16	75262929	ENST00000562556	BCAR1-211	ENSG00000050820	BCAR1	-0.561314	-0.0185455	0.574584	0.0559003	0.0840353	4.53801e-17	5.78438e-16	23	28	28	asd_or_adhd	0.933485	1
2	216225177	ENST00000357867	FN1-205	ENSG00000115414	FN1	0.561306	0.0356889	0.574589	0.0163852	0.024005	1.23928e-05	6.63915e-05	17	19	19	asd_or_adhd	0.933485	1
14	36217606	ENST00000557104	RALGAPA1-217	ENSG00000174373	RALGAPA1	0.561246	0.051522	0.57463	0.00800537	0.0114843	0.00255779	0.0102763	12	12	12	asd_or_adhd	0.933485	1
5	180017103	ENST00000292641	SCGB3A1-201	ENSG00000161055	SCGB3A1	-0.561244	-0.0161812	0.574631	0.0661437	0.0923033	1.57102e-18	2.1557e-17	23	26	26	asd_or_adhd	0.933485	1
11	66052051	ENST00000359461	YIF1A-201	ENSG00000174851	YIF1A	-0.561188	-0.0334715	0.574669	0.0166574	0.0314713	4.41833e-07	2.75624e-06	12	13	13	asd_or_adhd	0.933485	1
19	46293825	ENST00000598237	DMWD-205	ENSG00000185800	DMWD	-0.561175	-0.0419343	0.574678	0.0186365	0.0416329	6.426e-09	4.74538e-08	21	25	25	asd_or_adhd	0.933485	1
2	65663864	ENST00000377977	AC007389.1-202	ENSG00000204929	AC074391.1	0.560968	0.0199367	0.574819	0.048251	0.0910905	1.88092e-18	2.57059e-17	9	9	9	asd_or_adhd	0.933635	1
19	51515995	ENSG00000129451	KLK10	ENSG00000129451	KLK10	-0.56096	-0.0158425	0.574825	0.0730318	0.10845	4.73103e-25	2.91971e-24	20	22	22	asd_or_adhd	0.933635	1
1	230778235	ENSG00000135775	COG2	ENSG00000135775	COG2	0.560921	0.026264	0.574852	0.0300265	0.0171968	6.46064e-05	0.000148237	57	59	59	asd_or_adhd	0.933635	1
6	170190417	ENST00000420557	LINC00574-201	ENSG00000231690	LINC00574	0.560818	0.0105641	0.574921	0.202256	0.205369	1.3901e-42	4.83188e-41	83	94	94	asd_or_adhd	0.933635	1
15	76507696	ENST00000557943	ETFA-203	ENSG00000140374	ETFA	-0.560744	-0.0164058	0.574972	0.0976787	0.106349	2.23569e-21	3.51525e-20	42	42	42	asd_or_adhd	0.933635	1
10	38117693	ENST00000395867	ZNF248-203	ENSG00000198105	ZNF248	0.560665	0.0370875	0.575026	0.0141865	0.0228905	1.75978e-05	9.25878e-05	8	8	8	asd_or_adhd	0.933635	1
11	94822974	ENST00000278505	ENDOD1-201	ENSG00000149218	ENDOD1	0.560661	0.0261177	0.575028	0.0797834	0.100796	2.86412e-20	4.27788e-19	33	37	37	asd_or_adhd	0.933635	1
19	53153690	ENST00000598322	AC022150.4-201	ENSG00000269825	CTD-3099C6.9	-0.560635	-0.0242677	0.575047	0.0321246	0.0920739	1.61406e-18	2.21305e-17	17	19	19	asd_or_adhd	0.933635	1
9	123940415	ENST00000373840	RAB14-201	ENSG00000119396	RAB14	0.560599	0.0124878	0.575071	0.0949504	0.116593	1.76531e-23	3.04296e-22	31	34	34	asd_or_adhd	0.933635	1
3	196074533	ENST00000296328	UBXN7-201	ENSG00000163960	UBXN7	-0.560596	-0.0227647	0.575073	0.0341207	0.0629417	6.60869e-13	6.54377e-12	16	17	17	asd_or_adhd	0.933635	1
3	48481667	ENST00000438607	TMA7-201	ENSG00000232112	TMA7	-0.560548	-0.0108335	0.575106	0.158356	0.210791	2.08423e-44	7.72335e-43	11	11	11	asd_or_adhd	0.933635	1
19	30528330	ENSG00000266910	AC008507.1	ENSG00000266910	AC008507.1	-0.560535	-0.0593762	0.575115	0.0103753	0.0101834	0.0021268	0.00437063	31	36	36	asd_or_adhd	0.933635	1
5	140186659	ENST00000512229	PCDHA4-002	ENSG00000204967	PCDHA4	-0.560465	-0.0316374	0.575162	0.0170695	0.0285352	1.76453e-06	1.03584e-05	16	16	16	asd_or_adhd	0.933635	1
17	80693601	ENST00000573841	FN3K-204	ENSG00000167363	FN3K	0.560457	0.0348987	0.575168	0.0133909	0.0115151	0.002587	0.0103866	16	19	19	asd_or_adhd	0.933635	1
19	46318693	ENST00000245934	SYMPK-201	ENSG00000125755	SYMPK	-0.560446	-0.0197571	0.575175	0.0514703	0.0831918	4.39166e-17	5.60429e-16	15	17	17	asd_or_adhd	0.933635	1
2	68269341	ENST00000407324	C1D-202	ENSG00000197223	C1D	0.560375	0.018506	0.575224	0.0594637	0.081227	1.91857e-16	2.357e-15	18	18	18	asd_or_adhd	0.93365	1
2	20191872	ENSG00000132031	MATN3	ENSG00000132031	MATN3	-0.560354	-0.0683202	0.575238	0.00466516	0.0161671	0.000112218	0.000252909	9	9	9	asd_or_adhd	0.93365	1
22	29950797	ENST00000216121	NIPSNAP1-201	ENSG00000184117	NIPSNAP1	-0.560235	-0.0100067	0.575319	0.193479	0.231388	6.30241e-49	2.69628e-47	21	22	22	asd_or_adhd	0.933722	1
22	50609160	ENSG00000073150	PANX2	ENSG00000073150	PANX2	0.560198	0.0302018	0.575345	0.022117	0.0299364	1.24243e-07	3.46503e-07	23	24	24	asd_or_adhd	0.933722	1
12	120219960	ENST00000488203	CIT-205	ENSG00000122966	CIT	-0.560171	-0.0211621	0.575363	0.0467582	0.0420397	3.67217e-09	2.76336e-08	41	43	43	asd_or_adhd	0.933722	1
20	44594332	ENST00000476822	ZNF335-203	ENSG00000198026	ZNF335	-0.560076	-0.0428377	0.575427	0.00970577	0.0286443	1.72785e-06	1.01511e-05	5	5	5	asd_or_adhd	0.933783	1
17	74675651	ENST00000449428	MXRA7-203	ENSG00000182534	MXRA7	0.559942	0.00812588	0.575519	0.290746	0.391049	1.83765e-94	2.40498e-92	19	20	20	asd_or_adhd	0.933887	1
17	78010435	ENSG00000141519	CCDC40	ENSG00000141519	CCDC40	0.559876	0.00812514	0.575564	0.274364	0.309521	1.61572e-80	3.82132e-79	53	62	62	asd_or_adhd	0.933917	1
17	42786024	ENST00000528353	DBF4B-207	ENSG00000161692	DBF4B	0.55979	0.0125594	0.575623	0.131783	0.186812	7.95039e-39	2.44673e-37	25	26	26	asd_or_adhd	0.933968	1
10	23632886	ENST00000443224	AL606469.1-201	ENSG00000224215	RP11-371A19.2	0.559735	0.0252228	0.57566	0.0303133	0.0459469	1.01599e-09	7.99801e-09	17	22	22	asd_or_adhd	0.933985	1
1	226016544	ENST00000467015	EPHX1-205	ENSG00000143819	EPHX1	-0.559678	-0.0304146	0.575699	0.0219412	0.0492956	2.52904e-10	2.08987e-09	15	15	15	asd_or_adhd	0.934005	1
8	27096857	ENST00000519614	STMN4-203	ENSG00000015592	STMN4	-0.5596	-0.0170046	0.575752	0.0719241	0.122113	1.60726e-24	2.9003e-23	6	6	6	asd_or_adhd	0.934019	1
13	50108054	ENST00000471984	RCBTB1-203	ENSG00000136144	RCBTB1	-0.559508	-0.0319232	0.575815	0.0216365	0.0223984	2.25854e-05	0.000117276	17	17	17	asd_or_adhd	0.934019	1
17	38175355	ENST00000394128	MED24-204	ENSG00000008838	MED24	0.559474	0.0107388	0.575838	0.171921	0.215988	2.93978e-45	1.13001e-43	27	31	31	asd_or_adhd	0.934019	1
21	37406839	ENST00000332131	SETD4-201	ENSG00000185917	SETD4	0.559412	0.0180524	0.575881	0.0584199	0.0989562	5.18462e-20	7.64204e-19	17	17	17	asd_or_adhd	0.934019	1
10	123716603	ENSG00000107672	NSMCE4A	ENSG00000107672	NSMCE4A	-0.559331	-0.0242449	0.575936	0.0345794	0.0506268	5.00299e-12	1.80191e-11	16	16	16	asd_or_adhd	0.934019	1
16	56225302	ENST00000262493	GNAO1-201	ENSG00000087258	GNAO1	-0.559304	-0.0402275	0.575954	0.0160076	0.0154994	0.00045317	0.00200716	24	25	25	asd_or_adhd	0.934019	1
4	160247813	ENST00000513816	RAPGEF2-212	ENSG00000109756	RAPGEF2	-0.559291	-0.0597766	0.575963	0.00671591	0.013882	0.000796722	0.00341925	5	5	5	asd_or_adhd	0.934019	1
3	158402420	ENST00000472383	GFM1-204	ENSG00000168827	GFM1	-0.559284	-0.0313219	0.575968	0.019412	0.0387721	2.12294e-08	1.50175e-07	14	14	14	asd_or_adhd	0.934019	1
9	14586767	ENSG00000273399	AL159169.3	ENSG00000273399	AL159169.3	0.559279	0.0513961	0.575971	0.00860572	0.0199954	1.42884e-05	3.44831e-05	7	7	7	asd_or_adhd	0.934019	1
5	54965424	ENST00000503891	SLC38A9-207	ENSG00000177058	SLC38A9	0.559242	0.0225386	0.575997	0.0354966	0.058513	4.2299e-12	3.96879e-11	13	13	13	asd_or_adhd	0.934019	1
6	121401383	ENST00000464622	TBC1D32-206	ENSG00000146350	TBC1D32	-0.55923	-0.0334666	0.576004	0.0181651	0.0271093	3.25924e-06	1.85813e-05	19	19	19	asd_or_adhd	0.934019	1
12	121647932	ENST00000543171	P2RX4-211	ENSG00000135124	P2RX4	0.559108	0.0491306	0.576088	0.00759263	0.0258108	5.17527e-06	2.88658e-05	2	2	2	asd_or_adhd	0.934025	1
8	12270336	ENSG00000270074	AC087203.3	ENSG00000270074	AC087203.3	-0.559069	-0.0297807	0.576114	0.0350655	0.0443689	1.07505e-10	3.58507e-10	33	40	40	asd_or_adhd	0.934025	1
2	68694693	ENSG00000169621	APLF	ENSG00000169621	APLF	0.559052	0.0264428	0.576126	0.0154466	0.0193838	2.34597e-05	5.567e-05	23	29	29	asd_or_adhd	0.934025	1
16	16411466	ENST00000536260	AC138969.1-202	ENSG00000183889	NPIPA7	-0.558964	-0.0129829	0.576186	0.136289	0.215651	3.05723e-45	1.17465e-43	16	19	19	asd_or_adhd	0.934025	1
1	87170259	ENST00000370558	SH3GLB1-201	ENSG00000097033	SH3GLB1	0.558951	0.022293	0.576195	0.0561988	0.0739002	5.10186e-15	5.77748e-14	62	68	68	asd_or_adhd	0.934025	1
3	81539084	ENST00000489715	GBE1-205	ENSG00000114480	GBE1	-0.558939	-0.0680837	0.576203	0.00387497	0.0145472	0.000674148	0.00291908	12	13	13	asd_or_adhd	0.934025	1
16	5074873	ENST00000564397	NAGPA-208	ENSG00000103174	NAGPA	0.558927	0.0251919	0.576212	0.0310109	0.0674907	8.8075e-14	9.24479e-13	8	11	11	asd_or_adhd	0.934025	1
12	77237694	ENST00000552693	ZDHHC17-215	ENSG00000186908	ZDHHC17	0.558884	0.0152057	0.576241	0.0923417	0.118719	2.56586e-24	4.58805e-23	37	46	46	asd_or_adhd	0.934025	1
1	65886270	ENST00000371065	LEPROT-201	ENSG00000213625	LEPROT	-0.558791	-0.00786621	0.576305	0.330614	0.385902	9.31508e-93	1.17568e-90	42	44	44	asd_or_adhd	0.934025	1
14	50779048	ENST00000557421	ATP5S-211	ENSG00000125375	ATP5S	0.558773	0.0333454	0.576316	0.0208864	0.0163726	0.000285978	0.00129885	34	38	38	asd_or_adhd	0.934025	1
6	8413301	ENST00000379660	SLC35B3-201	ENSG00000124786	SLC35B3	-0.55877	-0.0381477	0.576319	0.0128317	0.0380983	2.90998e-08	2.03318e-07	7	7	7	asd_or_adhd	0.934025	1
2	71803398	ENST00000475076	DYSF-215	ENSG00000135636	DYSF	-0.558751	-0.0498448	0.576332	0.00771551	0.0142826	0.00073669	0.00317345	6	6	6	asd_or_adhd	0.934025	1
4	25915826	ENST00000506197	SMIM20-201	ENSG00000250317	SMIM20	0.55868	0.0613783	0.57638	0.00482026	0.017918	0.000159342	0.000747291	3	3	3	asd_or_adhd	0.934043	1
7	22852592	ENST00000372879	TOMM7-202	ENSG00000196683	TOMM7	0.558656	0.0317616	0.576397	0.0236507	0.0280022	2.19895e-06	1.27556e-05	30	30	30	asd_or_adhd	0.934043	1
6	485133	ENST00000230449	EXOC2-201	ENSG00000112685	EXOC2	-0.558572	-0.0118833	0.576454	0.153522	0.187432	1.78723e-39	5.62124e-38	37	46	46	asd_or_adhd	0.934092	1
5	82345195	ENSG00000271862	AC104118.1	ENSG00000271862	AC104118.1	0.558474	0.0100886	0.576521	0.182599	0.211253	4.58175e-51	5.8918e-50	40	45	45	asd_or_adhd	0.934149	1
14	71787166	ENST00000553453	SIPA1L1-204	ENSG00000197555	SIPA1L1	0.558394	0.0820579	0.576576	0.00280804	0.0112207	0.00270973	0.010855	2	2	2	asd_or_adhd	0.934149	1
7	107220900	ENST00000379117	BCAP29-202	ENSG00000075790	BCAP29	-0.558328	-0.0391383	0.57662	0.0117662	0.0338615	1.55248e-07	1.01409e-06	7	7	7	asd_or_adhd	0.934149	1
8	6475996	ENST00000515608	MCPH1-AS1-201	ENSG00000249898	CTD-2541M15.1	-0.558304	-0.014008	0.576637	0.101601	0.171039	6.93803e-35	1.88044e-33	30	30	30	asd_or_adhd	0.934149	1
7	100454652	ENST00000497958	SLC12A9-214	ENSG00000146828	SLC12A9	-0.5583	-0.0469975	0.57664	0.00859637	0.021807	2.98404e-05	0.000152773	6	6	6	asd_or_adhd	0.934149	1
11	118415243	ENST00000264021	IFT46-202	ENSG00000118096	IFT46	0.558284	0.00968837	0.576651	0.224637	0.323376	1.40173e-73	1.14889e-71	19	19	19	asd_or_adhd	0.934149	1
15	85923960	ENST00000361243	AKAP13-201	ENSG00000170776	AKAP13	-0.558147	-0.0211327	0.576744	0.0414489	0.0685587	4.96419e-14	5.30173e-13	16	16	16	asd_or_adhd	0.93423	1
4	154631277	ENSG00000145428	RNF175	ENSG00000145428	RNF175	-0.558072	-0.010203	0.576795	0.183126	0.239395	7.28484e-59	1.11722e-57	18	19	19	asd_or_adhd	0.93423	1
19	19010382	ENST00000351079	COPE-203	ENSG00000105669	COPE	0.558052	0.0219625	0.576809	0.041711	0.0732132	7.90141e-15	8.84824e-14	15	16	16	asd_or_adhd	0.93423	1
6	160390131	ENSG00000197081	IGF2R	ENSG00000197081	IGF2R	-0.558027	-0.0506685	0.576826	0.0155534	0.018993	2.81962e-05	6.65367e-05	30	32	32	asd_or_adhd	0.93423	1
5	131329448	ENST00000469164	ACSL6-215	ENSG00000164398	ACSL6	-0.558013	-0.0121848	0.576836	0.102634	0.112959	1.64805e-23	2.84471e-22	24	28	28	asd_or_adhd	0.93423	1
1	47394849	ENSG00000187048	CYP4A11	ENSG00000187048	CYP4A11	-0.557954	-0.0767136	0.576876	0.00320866	0.0169047	7.89086e-05	0.000179923	4	4	4	asd_or_adhd	0.934248	1
3	100941390	ENST00000193391	IMPG2-201	ENSG00000081148	IMPG2	0.557898	0.0107037	0.576914	0.159608	0.19145	1.51403e-39	4.76874e-38	41	44	44	asd_or_adhd	0.934248	1
8	74234075	ENST00000521013	RDH10-204	ENSG00000121039	RDH10	-0.557878	-0.0145534	0.576928	0.0892213	0.115761	2.76458e-23	4.71773e-22	35	35	35	asd_or_adhd	0.934248	1
19	52800430	ENSG00000198464	ZNF480	ENSG00000198464	ZNF480	0.557828	0.020705	0.576962	0.0494816	0.0509085	3.84302e-12	1.39517e-11	52	62	62	asd_or_adhd	0.93426	1
4	175563638	ENST00000340217	GLRA3-202	ENSG00000145451	GLRA3	-0.557739	-0.0349817	0.577023	0.0146592	0.0342104	7.53512e-08	5.05964e-07	14	15	15	asd_or_adhd	0.934315	1
8	97242943	ENST00000521036	UQCRB-207	ENSG00000156467	UQCRB	0.557563	0.0145156	0.577143	0.0942202	0.117469	3.26698e-24	5.8089e-23	15	15	15	asd_or_adhd	0.934454	1
10	46321042	ENST00000448048	AGAP4-203	ENSG00000188234	AGAP4	0.557533	0.00977152	0.577163	0.250263	0.263297	4.90984e-57	2.62058e-55	70	78	78	asd_or_adhd	0.934454	1
19	53059075	ENST00000478039	ZNF701-203	ENSG00000167562	ZNF701	0.557471	0.0498168	0.577206	0.00866929	0.0180319	0.000145163	0.000684491	10	10	10	asd_or_adhd	0.934462	1
1	101479205	ENST00000476507	DPH5-207	ENSG00000117543	DPH5	-0.557416	-0.0405151	0.577243	0.00506895	0.0173739	0.000192749	0.000895293	9	11	11	asd_or_adhd	0.934462	1
1	52254863	ENSG00000078618	NRDC	ENSG00000078618	NRDC	0.557408	0.0299052	0.577248	0.0207831	0.0383074	1.75345e-09	5.46725e-09	14	16	16	asd_or_adhd	0.934462	1
19	44507100	ENSG00000159882	ZNF230	ENSG00000159882	ZNF230	0.557349	0.0201921	0.577289	0.0463636	0.0852036	8.62562e-20	4.39182e-19	10	11	11	asd_or_adhd	0.934484	1
5	176883609	ENSG00000113758	DBN1	ENSG00000113758	DBN1	-0.557181	-0.0311229	0.577404	0.0174615	0.0119399	0.000920315	0.00193969	19	25	25	asd_or_adhd	0.934558	1
13	28577751	ENST00000380987	FLT3-202	ENSG00000122025	FLT3	0.557115	0.0150887	0.577449	0.0832773	0.138872	5.44305e-28	1.12915e-26	9	9	9	asd_or_adhd	0.934558	1
9	137000487	ENSG00000196363	WDR5	ENSG00000196363	WDR5	0.557076	0.0330452	0.577476	0.0186865	0.0408211	5.42987e-10	1.73888e-09	5	5	5	asd_or_adhd	0.934558	1
18	674371	ENST00000584453	ENOSF1-218	ENSG00000132199	ENOSF1	0.557068	0.219856	0.577481	0.000299185	0.0244104	9.92094e-06	5.37092e-05	5	6	6	asd_or_adhd	0.934558	1
14	23369854	ENSG00000100461	RBM23	ENSG00000100461	RBM23	0.556994	0.0109465	0.577532	0.212247	0.256461	9.42457e-64	1.6045e-62	61	70	70	asd_or_adhd	0.934558	1
15	81268095	ENST00000261758	MESD-201	ENSG00000117899	MESDC2	0.556939	0.0117942	0.577569	0.156249	0.195347	4.77276e-41	1.57084e-39	31	32	32	asd_or_adhd	0.934558	1
21	33944548	ENST00000334165	LINC00846-201	ENSG00000186842	LINC00846	-0.556915	-0.0374595	0.577586	0.0155586	0.0180583	0.000135574	0.000641462	17	19	19	asd_or_adhd	0.934558	1
10	127407340	ENST00000430970	AL158835.2-201	ENSG00000234134	RP11-383C5.5	-0.556792	-0.0532687	0.57767	0.00569232	0.0151712	0.000511595	0.00224796	18	24	24	asd_or_adhd	0.934558	1
1	155100364	ENST00000469878	EFNA1-203	ENSG00000169242	EFNA1	0.556669	0.0682334	0.577754	0.0039328	0.0118733	0.00216161	0.00876645	8	8	8	asd_or_adhd	0.934558	1
6	150384286	ENST00000367339	ULBP3-201	ENSG00000131019	ULBP3	-0.556562	-0.0470045	0.577827	0.00706999	0.0141356	0.000752219	0.00323641	2	2	2	asd_or_adhd	0.934558	1
22	43911997	ENST00000431327	EFCAB6-AS1-201	ENSG00000223843	EFCAB6-AS1	0.556555	0.0359	0.577831	0.0149649	0.0258296	5.38464e-06	2.99846e-05	13	13	13	asd_or_adhd	0.934558	1
11	33061348	ENST00000602733	TCP11L1-211	ENSG00000176148	TCP11L1	-0.556512	-0.0220884	0.577861	0.0384637	0.0783036	8.32677e-16	9.88292e-15	11	11	11	asd_or_adhd	0.934558	1
6	3023376	ENSG00000271361	AL133351.4	ENSG00000271361	AL133351.4	0.55651	0.0161941	0.577862	0.0669091	0.0716954	1.14115e-16	5.13794e-16	30	36	36	asd_or_adhd	0.934558	1
17	68163102	ENSG00000267365	KCNJ2-AS1	ENSG00000267365	KCNJ2-AS1	0.556483	0.0260046	0.577881	0.0362527	0.0132008	0.000487778	0.00104802	64	70	70	asd_or_adhd	0.934558	1
2	237232794	ENSG00000132321	IQCA1	ENSG00000132321	IQCA1	-0.556469	-0.0258697	0.57789	0.13836	0.197658	1.62952e-47	1.93743e-46	51	53	53	asd_or_adhd	0.934558	1
14	36007563	ENST00000554259	RALGAPA1-206	ENSG00000174373	RALGAPA1	0.556459	0.0182922	0.577897	0.0668579	0.0826518	1.04285e-16	1.29954e-15	26	28	28	asd_or_adhd	0.934558	1
12	108916357	ENST00000228284	SART3-201	ENSG00000075856	SART3	0.556437	0.0370631	0.577912	0.0137546	0.0278054	2.13775e-06	1.24177e-05	17	17	17	asd_or_adhd	0.934558	1
7	89975979	ENST00000257659	GTPBP10-202	ENSG00000105793	GTPBP10	0.556385	0.0136839	0.577948	0.0943386	0.123098	7.60803e-25	1.39186e-23	18	18	18	asd_or_adhd	0.934558	1
12	6760262	ENST00000488381	ING4-215	ENSG00000111653	ING4	-0.556381	-0.0339542	0.57795	0.0170807	0.0404707	1.10859e-08	8.02598e-08	7	9	9	asd_or_adhd	0.934558	1
12	32259769	ENSG00000151746	BICD1	ENSG00000151746	BICD1	-0.556373	-0.0162259	0.577956	0.0697981	0.0991332	7.8935e-23	4.49428e-22	55	55	55	asd_or_adhd	0.934558	1
11	57295936	ENSG00000134809	TIMM10	ENSG00000134809	TIMM10	-0.556356	-0.0117266	0.577967	0.129639	0.171362	6.83494e-41	6.89035e-40	13	14	14	asd_or_adhd	0.934558	1
14	59100685	ENSG00000165617	DACT1	ENSG00000165617	DACT1	0.55634	0.0315371	0.577979	0.0224093	0.027974	3.55726e-07	9.64868e-07	36	40	40	asd_or_adhd	0.934558	1
1	16787443	ENST00000457898	LINC01772-201	ENSG00000226029	RP4-798A10.2	-0.55627	-0.021712	0.578026	0.0539718	0.0587691	4.22669e-12	3.9662e-11	36	43	43	asd_or_adhd	0.934558	1
1	182355910	ENST00000462444	GLUL-206	ENSG00000135821	GLUL	0.556264	0.0331777	0.57803	0.0173992	0.0126275	0.00148466	0.00614826	29	31	31	asd_or_adhd	0.934558	1
4	1348295	ENST00000505716	UVSSA-204	ENSG00000163945	UVSSA	0.556197	0.0339383	0.578076	0.0139233	0.0333233	2.27127e-07	1.45834e-06	9	12	12	asd_or_adhd	0.934558	1
14	23980969	ENSG00000157306	ZFHX2-AS1	ENSG00000157306	ZFHX2-AS1	-0.556189	-0.0405286	0.578082	0.0123947	0.0135762	0.000411242	0.000888801	25	29	29	asd_or_adhd	0.934558	1
1	120138790	ENST00000443168	GAPDHP33-201	ENSG00000240244	GAPDHP33	-0.556176	-0.0371708	0.578091	0.0123372	0.0133493	0.00114352	0.00481041	16	16	16	asd_or_adhd	0.934558	1
1	214522039	ENSG00000152104	PTPN14	ENSG00000152104	PTPN14	-0.556141	-0.00847315	0.578114	0.253588	0.313894	1.67947e-82	4.17686e-81	96	100	100	asd_or_adhd	0.934558	1
1	33789224	ENSG00000134686	PHC2	ENSG00000134686	PHC2	0.556133	0.0181689	0.57812	0.0594556	0.0808008	1.10875e-18	5.42984e-18	12	12	12	asd_or_adhd	0.934558	1
1	110230462	ENST00000349334	GSTM1-202	ENSG00000134184	GSTM1	-0.556092	-0.0120549	0.578148	0.216321	0.43326	5.6282e-109	1.00537e-106	60	65	65	asd_or_adhd	0.934558	1
4	120160795	ENST00000509769	USP53-205	ENSG00000145390	USP53	-0.556049	-0.0299403	0.578177	0.0211825	0.0189762	9.20137e-05	0.000444254	17	19	19	asd_or_adhd	0.934558	1
17	53029267	ENST00000572088	COX11-203	ENSG00000166260	COX11	-0.556018	-0.0344548	0.578198	0.0157352	0.0314387	5.11587e-07	3.17417e-06	12	14	14	asd_or_adhd	0.934558	1
9	35490124	ENSG00000198853	RUSC2	ENSG00000198853	RUSC2	0.555899	0.0340706	0.57828	0.0161381	0.0329965	2.98687e-08	8.6657e-08	22	22	22	asd_or_adhd	0.934612	1
12	93963590	ENSG00000120833	SOCS2	ENSG00000120833	SOCS2	0.55581	0.052342	0.57834	0.00987455	0.0195445	2.10794e-05	5.02143e-05	16	19	19	asd_or_adhd	0.934612	1
11	77300436	ENSG00000178301	AQP11	ENSG00000178301	AQP11	0.555761	0.0132701	0.578374	0.0994139	0.134198	2.97057e-31	2.25779e-30	25	28	28	asd_or_adhd	0.934612	1
3	14219858	ENSG00000170860	LSM3	ENSG00000170860	LSM3	-0.555715	-0.0505149	0.578406	0.00648922	0.0201358	1.61478e-05	3.8823e-05	6	6	6	asd_or_adhd	0.934612	1
11	124492732	ENSG00000154144	TBRG1	ENSG00000154144	TBRG1	-0.555711	-0.0446357	0.578409	0.00881851	0.0234942	3.04715e-06	7.73703e-06	5	5	5	asd_or_adhd	0.934612	1
8	103216730	ENSG00000048392	RRM2B	ENSG00000048392	RRM2B	-0.555675	-0.0307422	0.578433	0.0291253	0.0458883	4.7515e-11	1.61969e-10	27	29	29	asd_or_adhd	0.934612	1
6	2832566	ENST00000380739	SERPINB1-201	ENSG00000021355	SERPINB1	-0.55566	-0.0190671	0.578444	0.0566367	0.102959	9.77716e-21	1.4915e-19	9	11	11	asd_or_adhd	0.934612	1
5	82308104	ENST00000514840	AC027338.1-201	ENSG00000249664	CTD-2227C6.2	0.555654	0.00947196	0.578448	0.212501	0.289493	1.3577e-63	8.68544e-62	7	7	7	asd_or_adhd	0.934612	1
17	33738088	ENST00000304905	SLFN12-201	ENSG00000172123	SLFN12	0.555557	0.0429777	0.578514	0.0102079	0.0149127	0.000593192	0.00258445	22	22	22	asd_or_adhd	0.934669	1
2	100016938	ENSG00000135945	REV1	ENSG00000135945	REV1	-0.555524	-0.0360169	0.578536	0.0227371	0.030959	5.93772e-08	1.68917e-07	11	11	11	asd_or_adhd	0.934669	1
19	49251268	ENST00000310160	FUT1-201	ENSG00000174951	FUT1	-0.555464	-0.0136562	0.578577	0.10664	0.156843	2.40676e-32	5.90697e-31	13	13	13	asd_or_adhd	0.934691	1
7	116139834	ENST00000393480	CAV2-203	ENSG00000105971	CAV2	0.555424	0.0382727	0.578605	0.0123154	0.0171275	0.000213841	0.000987262	12	12	12	asd_or_adhd	0.934692	1
1	201708996	ENST00000367295	NAV1-201	ENSG00000134369	NAV1	-0.555197	-0.0481044	0.57876	0.00944635	0.0239066	1.18041e-05	6.33734e-05	4	4	4	asd_or_adhd	0.934899	1
13	20761609	ENSG00000165474	GJB2	ENSG00000165474	GJB2	0.555085	0.0160844	0.578836	0.0667599	0.0614574	1.96847e-14	8.00395e-14	59	72	72	asd_or_adhd	0.934979	1
3	71728442	ENST00000389826	EIF4E3-202	ENSG00000163412	EIF4E3	0.555005	0.0380122	0.578891	0.0153327	0.0172776	0.000199234	0.000923479	17	17	17	asd_or_adhd	0.935024	1
6	160221306	ENST00000392167	PNLDC1-202	ENSG00000146453	PNLDC1	-0.554932	-0.0303532	0.578941	0.0225517	0.0345805	1.37235e-07	9.00564e-07	31	35	35	asd_or_adhd	0.935061	1
1	121154579	ENST00000445260	AC244021.2-201	ENSG00000231429	RP11-343N15.2	0.554851	0.0254063	0.578996	0.028629	0.0596978	2.64997e-12	2.52571e-11	5	6	6	asd_or_adhd	0.935107	1
1	63833261	ENSG00000088035	ALG6	ENSG00000088035	ALG6	0.554767	0.0188085	0.579054	0.053374	0.0882227	5.83653e-21	3.08908e-20	11	11	11	asd_or_adhd	0.935108	1
2	172378858	ENST00000321348	CYBRD1-201	ENSG00000071967	CYBRD1	0.554734	0.00967942	0.579077	0.205487	0.250678	1.47589e-54	7.35875e-53	28	28	28	asd_or_adhd	0.935108	1
10	50942689	ENSG00000197444	OGDHL	ENSG00000197444	OGDHL	-0.554678	-0.02162	0.579115	0.0298316	0.0485939	1.34716e-11	4.74158e-11	12	13	13	asd_or_adhd	0.935108	1
14	100070893	ENST00000502101	AL160313.1-201	ENSG00000247970	RP11-543C4.1	-0.554678	-0.0265815	0.579115	0.0250357	0.016702	0.000278267	0.00126604	46	54	54	asd_or_adhd	0.935108	1
6	3023376	ENST00000604204	AL133351.4-201	ENSG00000271361	HTATSF1P2	0.554642	0.0116986	0.579139	0.125616	0.160399	1.31319e-32	3.26001e-31	28	31	31	asd_or_adhd	0.935108	1
7	95225994	ENST00000416502	AC002451.1-201	ENSG00000231170	AC002451.3	0.554546	0.0258108	0.579205	0.0254781	0.0355262	8.418e-08	5.62688e-07	17	18	18	asd_or_adhd	0.935108	1
1	115590632	ENST00000369516	TSPAN2-202	ENSG00000134198	TSPAN2	-0.554506	-0.0217123	0.579233	0.0431384	0.0703813	2.30425e-14	2.50871e-13	30	33	33	asd_or_adhd	0.935108	1
12	58176372	ENST00000454289	TSFM-204	ENSG00000123297	TSFM	-0.554417	-0.010784	0.579294	0.152619	0.220134	1.27354e-46	5.09194e-45	16	16	16	asd_or_adhd	0.935108	1
3	75758794	ENST00000491507	ZNF717-205	ENSG00000227124	ZNF717	0.554409	0.00759831	0.579299	0.337077	0.427654	2.50595e-106	4.28628e-104	13	16	16	asd_or_adhd	0.935108	1
16	69984810	ENSG00000157322	CLEC18A	ENSG00000157322	CLEC18A	-0.554401	-0.00896399	0.579304	0.230337	0.274543	3.08187e-70	6.0741e-69	45	45	45	asd_or_adhd	0.935108	1
10	82214086	ENST00000372164	TSPAN14-206	ENSG00000108219	TSPAN14	0.554303	0.00719243	0.579372	0.0613995	0.0923681	1.37713e-18	1.89376e-17	22	24	24	asd_or_adhd	0.935108	1
8	23386318	ENSG00000147454	SLC25A37	ENSG00000147454	SLC25A37	-0.554251	-0.0114186	0.579407	0.14264	0.21396	8.60124e-52	1.12282e-50	22	22	22	asd_or_adhd	0.935108	1
5	68530700	ENST00000256443	CDK7-201	ENSG00000134058	CDK7	-0.554246	-0.0224489	0.57941	0.0383235	0.0683653	5.78899e-14	6.15147e-13	20	21	21	asd_or_adhd	0.935108	1
7	75625656	ENST00000248600	STYXL1-201	ENSG00000127952	STYXL1	0.554137	0.046888	0.579485	0.00794014	0.0166835	0.000247533	0.0011333	8	9	9	asd_or_adhd	0.935108	1
8	72932152	ENSG00000104321	TRPA1	ENSG00000104321	TRPA1	-0.554097	-0.0218679	0.579513	0.0353948	0.0554828	3.49598e-13	1.33847e-12	33	34	34	asd_or_adhd	0.935108	1
5	96071880	ENST00000515063	CAST-242	ENSG00000153113	CAST	0.554073	0.0124755	0.579529	0.128063	0.183973	9.17856e-38	2.71892e-36	9	9	9	asd_or_adhd	0.935108	1
12	121647932	ENST00000543984	P2RX4-214	ENSG00000135124	P2RX4	0.553995	0.0458668	0.579582	0.0085601	0.0299925	9.56144e-07	5.76255e-06	2	2	2	asd_or_adhd	0.935108	1
1	76190394	ENST00000370834	ACADM-201	ENSG00000117054	ACADM	0.553967	0.0203273	0.579602	0.0370601	0.0602885	1.79953e-12	1.73417e-11	15	15	15	asd_or_adhd	0.935108	1
4	170015407	ENSG00000154447	SH3RF1	ENSG00000154447	SH3RF1	-0.553937	-0.0100321	0.579622	0.136128	0.205886	5.19503e-50	6.53074e-49	40	40	40	asd_or_adhd	0.935108	1
21	34001069	ENSG00000159082	SYNJ1	ENSG00000159082	SYNJ1	-0.553832	-0.0366593	0.579694	0.0141689	0.0432032	1.87747e-10	6.19506e-10	8	8	8	asd_or_adhd	0.935108	1
9	130863146	ENST00000445012	SLC25A25-206	ENSG00000148339	SLC25A25	-0.553813	-0.0399837	0.579707	0.01226	0.0119878	0.0019519	0.00796115	11	13	13	asd_or_adhd	0.935108	1
22	38428172	ENST00000410099	AL031587.1-201	ENSG00000222044	RP5-1039K5.16	0.553805	0.0453962	0.579713	0.00744304	0.011324	0.00280562	0.0112165	12	13	13	asd_or_adhd	0.935108	1
4	68926312	ENSG00000215127	SYT14P1	ENSG00000215127	SYT14P1	-0.553794	-0.0203458	0.57972	0.0475315	0.0857986	6.42311e-20	3.28425e-19	7	7	7	asd_or_adhd	0.935108	1
22	18121356	ENST00000317582	BCL2L13-201	ENSG00000099968	BCL2L13	-0.553761	-0.0311765	0.579742	0.0188249	0.0323711	2.56688e-07	1.63983e-06	9	11	11	asd_or_adhd	0.935108	1
15	81071684	ENST00000220244	CEMIP-201	ENSG00000103888	KIAA1199	-0.553735	-0.0331568	0.57976	0.0184859	0.0426963	4.38555e-09	3.28207e-08	13	14	14	asd_or_adhd	0.935108	1
12	6949118	ENSG00000111664	GNB3	ENSG00000111664	GNB3	0.55372	0.022257	0.579771	0.0352174	0.0634958	7.41798e-15	3.07582e-14	5	7	7	asd_or_adhd	0.935108	1
16	16404198	ENST00000458669	PKD1P1-201	ENSG00000244257	PKD1P1	0.553687	0.00791932	0.579793	0.363761	0.447025	2.29787e-117	4.94159e-115	28	33	33	asd_or_adhd	0.935108	1
4	71858255	ENSG00000156136	DCK	ENSG00000156136	DCK	0.553682	0.0267355	0.579797	0.0498738	0.0526016	1.88653e-12	6.95136e-12	33	40	40	asd_or_adhd	0.935108	1
4	20730859	ENST00000382152	KCNIP4-205	ENSG00000185774	KCNIP4	0.553641	0.0103387	0.579825	0.174596	0.208601	1.10241e-43	3.99162e-42	73	83	83	asd_or_adhd	0.935108	1
4	84377136	ENST00000507019	MRPS18C-204	ENSG00000163319	MRPS18C	-0.553623	-0.00963839	0.579837	0.229688	0.28444	1.41173e-62	8.74691e-61	38	40	40	asd_or_adhd	0.935108	1
4	41362826	ENST00000514190	LIMCH1-220	ENSG00000064042	LIMCH1	-0.553531	-0.0901127	0.5799	0.00244873	0.0101912	0.0044124	0.0171451	1	1	1	asd_or_adhd	0.935108	1
10	75257296	ENSG00000166348	USP54	ENSG00000166348	USP54	0.553531	0.107278	0.5799	0.00169936	0.0110456	0.00137116	0.002854	2	2	2	asd_or_adhd	0.935108	1
12	49658864	ENST00000549183	TUBA1C-204	ENSG00000167553	TUBA1C	-0.553524	-0.0261187	0.579904	0.0385027	0.0276036	2.65189e-06	1.52443e-05	36	41	41	asd_or_adhd	0.935108	1
14	63670832	ENSG00000126785	RHOJ	ENSG00000126785	RHOJ	-0.553509	-0.017764	0.579915	0.0618016	0.100321	3.19114e-23	1.84789e-22	7	7	7	asd_or_adhd	0.935108	1
2	25166505	ENST00000264711	DNAJC27-201	ENSG00000115137	DNAJC27	-0.553455	-0.0100353	0.579952	0.174616	0.215204	3.28512e-45	1.25948e-43	39	44	44	asd_or_adhd	0.935125	1
12	124196865	ENSG00000185344	ATP6V0A2	ENSG00000185344	ATP6V0A2	0.553285	0.0154053	0.580068	0.0709821	0.114627	6.8182e-27	4.48425e-26	20	20	20	asd_or_adhd	0.935269	1
19	57321445	ENSG00000198300	PEG3	ENSG00000198300	PEG3	0.553239	0.091203	0.5801	0.00226923	0.0216953	7.2669e-06	1.7982e-05	1	1	1	asd_or_adhd	0.935276	1
15	75128459	ENST00000561725	ULK3-202	ENSG00000140474	ULK3	-0.55311	-0.00833022	0.580188	0.278554	0.312092	5.24349e-71	4.0363e-69	50	55	55	asd_or_adhd	0.935323	1
16	16372343	ENST00000574157	NOMO3-211	ENSG00000103226	NOMO3	-0.553031	-0.0410931	0.580242	0.0131455	0.0261594	4.89103e-06	2.73597e-05	9	9	9	asd_or_adhd	0.935323	1
17	42298769	ENSG00000260793	AC003102.1	ENSG00000260793	AC003102.1	-0.553016	-0.0247091	0.580252	0.0296217	0.0614885	2.01792e-14	8.20363e-14	4	4	4	asd_or_adhd	0.935323	1
10	115470440	ENST00000448834	AL592546.1-201	ENSG00000234393	RP11-211N11.5	0.552992	0.00886927	0.580269	0.236367	0.328181	1.55483e-74	1.31325e-72	26	27	27	asd_or_adhd	0.935323	1
14	24718320	ENST00000206765	TGM1-201	ENSG00000092295	TGM1	-0.552967	-0.0310446	0.580286	0.0169126	0.0301312	8.31027e-07	5.04037e-06	13	14	14	asd_or_adhd	0.935323	1
6	57053607	ENSG00000112210	RAB23	ENSG00000112210	RAB23	-0.552922	-0.0420541	0.580317	0.00983846	0.0169785	7.4603e-05	0.000170428	14	14	14	asd_or_adhd	0.935323	1
22	24311400	ENST00000609736	AC253536.6-201	ENSG00000272787	KB-226F1.2	0.552904	0.0235311	0.580329	0.0324438	0.0499884	1.65712e-10	1.38708e-09	20	30	30	asd_or_adhd	0.935323	1
3	48282645	ENST00000457782	ZNF589-207	ENSG00000164048	ZNF589	-0.552856	-0.00727928	0.580362	0.338094	0.376	5.11359e-89	5.96143e-87	30	30	30	asd_or_adhd	0.935323	1
1	1567474	ENSG00000189409	MMP23B	ENSG00000189409	MMP23B	-0.552823	-0.127634	0.580385	0.00130378	0.0316784	4.94681e-08	1.41394e-07	3	10	10	asd_or_adhd	0.935323	1
15	90749804	ENSG00000225193	AC091167.1	ENSG00000225193	AC091167.1	0.552781	0.0630703	0.580413	0.0045503	0.0113504	0.00123245	0.00257327	5	5	5	asd_or_adhd	0.935323	1
20	10276878	ENST00000495883	SNAP25-205	ENSG00000132639	SNAP25	-0.552762	-0.0331593	0.580426	0.0170497	0.0417668	5.6295e-09	4.18088e-08	8	8	8	asd_or_adhd	0.935323	1
11	120382468	ENST00000527524	GRIK4-205	ENSG00000149403	GRIK4	0.552723	0.0505081	0.580453	0.00737873	0.0161824	0.000333001	0.00149988	7	8	8	asd_or_adhd	0.935323	1
16	8733091	ENST00000563501	METTL22-208	ENSG00000067365	METTL22	0.552598	0.0655222	0.580539	0.00486249	0.0252864	6.0618e-06	3.35655e-05	8	8	8	asd_or_adhd	0.935381	1
19	7895119	ENSG00000142459	EVI5L	ENSG00000142459	EVI5L	0.552562	0.0409758	0.580563	0.011864	0.0285544	2.56186e-07	7.01105e-07	7	7	7	asd_or_adhd	0.935381	1
1	155630508	ENST00000405763	YY1AP1-213	ENSG00000163374	YY1AP1	-0.552516	-0.0157121	0.580595	0.07337	0.0795845	3.55542e-16	4.30995e-15	33	35	35	asd_or_adhd	0.935381	1
15	48623602	ENST00000558813	DUT-205	ENSG00000128951	DUT	-0.552499	-0.0196217	0.580606	0.0317715	0.0143432	0.000760061	0.0032684	46	61	61	asd_or_adhd	0.935381	1
1	120835810	ENST00000412759	RP11-439A17.7-001	ENSG00000236933	RP11-439A17.7	0.55229	0.00707164	0.58075	0.363951	0.441766	3.37777e-112	6.44987e-110	12	14	14	asd_or_adhd	0.935381	1
19	53652145	ENST00000595710	ZNF347-203	ENSG00000197937	ZNF347	-0.552289	-0.0921878	0.580751	0.00219807	0.0103316	0.00400204	0.0156411	5	10	10	asd_or_adhd	0.935381	1
17	27582854	ENST00000225388	NUFIP2-201	ENSG00000108256	NUFIP2	-0.552263	-0.0354112	0.580768	0.0197636	0.0446304	1.59952e-09	1.24119e-08	12	13	13	asd_or_adhd	0.935381	1
1	11845780	ENSG00000177000	MTHFR	ENSG00000177000	MTHFR	0.552213	0.0118448	0.580802	0.0833846	0.105029	3.1327e-24	1.8748e-23	24	34	34	asd_or_adhd	0.935381	1
17	49242796	ENST00000514264	NME2-207	ENSG00000243678	NME1-NME2	-0.552201	-0.0222573	0.580811	0.0368857	0.054567	2.5603e-11	2.27939e-10	8	9	9	asd_or_adhd	0.935381	1
5	131142683	ENST00000413683	AC026398.1-201	ENSG00000164398	ACSL6	0.552194	0.0193787	0.580815	0.0440894	0.0659006	1.76087e-13	1.81244e-12	15	15	15	asd_or_adhd	0.935381	1
22	17660194	ENSG00000093072	ADA2	ENSG00000093072	ADA2	0.552161	0.0141133	0.580838	0.108792	0.240482	2.50482e-59	3.89595e-58	29	48	48	asd_or_adhd	0.935381	1
19	58897767	ENSG00000083845	RPS5	ENSG00000083845	RPS5	-0.552159	-0.0165427	0.58084	0.0735377	0.106341	1.44938e-24	8.78514e-24	14	15	15	asd_or_adhd	0.935381	1
20	43514352	ENST00000372839	YWHAB-202	ENSG00000166913	YWHAB	0.552158	0.0148637	0.58084	0.0991789	0.14422	4.41207e-29	9.5695e-28	14	15	15	asd_or_adhd	0.935381	1
17	27182047	ENST00000578001	ERAL1-206	ENSG00000132591	ERAL1	-0.551998	-0.0367968	0.58095	0.0145411	0.0103792	0.00404438	0.0157934	23	24	24	asd_or_adhd	0.935467	1
6	109962741	ENST00000448084	AK9-205	ENSG00000155085	AK9	0.551985	0.0557882	0.580958	0.00594474	0.0258802	5.03222e-06	2.80963e-05	8	8	8	asd_or_adhd	0.935467	1
12	109894048	ENST00000542262	KCTD10-213	ENSG00000110906	KCTD10	0.551955	0.0478691	0.580979	0.00757067	0.0188605	0.000108516	0.00051974	8	8	8	asd_or_adhd	0.935467	1
1	22890057	ENSG00000070886	EPHA8	ENSG00000070886	EPHA8	-0.551912	-0.0207506	0.581009	0.0406937	0.0267143	6.41383e-07	1.70875e-06	66	75	75	asd_or_adhd	0.935467	1
2	160080904	ENST00000496406	TANC1-205	ENSG00000115183	TANC1	0.551883	0.0127101	0.581029	0.104109	0.143066	8.47995e-29	1.81921e-27	24	24	24	asd_or_adhd	0.935467	1
2	88991162	ENST00000283646	RPIA-201	ENSG00000153574	RPIA	0.551775	0.0344162	0.581103	0.0167048	0.0299985	7.78928e-07	4.73996e-06	9	18	18	asd_or_adhd	0.935543	1
10	35299220	ENST00000537177	CUL2-209	ENSG00000108094	CUL2	-0.551673	-0.0620865	0.581172	0.00474071	0.0114988	0.0025687	0.0103168	13	13	13	asd_or_adhd	0.935562	1
14	102904614	ENST00000557786	TECPR2-202	ENSG00000196663	TECPR2	-0.551633	-0.0926304	0.5812	0.00216764	0.0153582	0.00046639	0.00206159	1	1	1	asd_or_adhd	0.935562	1
1	40235195	ENSG00000198754	OXCT2	ENSG00000198754	OXCT2	0.551587	0.0109512	0.581232	0.154687	0.21834	3.9122e-53	5.27841e-52	40	41	41	asd_or_adhd	0.935562	1
12	96337298	ENST00000548310	AMDHD1-202	ENSG00000139344	AMDHD1	-0.551579	-0.0300613	0.581237	0.0271243	0.0326054	2.9419e-07	1.86769e-06	29	35	35	asd_or_adhd	0.935562	1
1	100652475	ENSG00000137992	DBT	ENSG00000137992	DBT	-0.551561	-0.0147212	0.581249	0.0727444	0.096321	3.08523e-22	1.71731e-21	35	36	36	asd_or_adhd	0.935562	1
9	138824815	ENSG00000130560	UBAC1	ENSG00000130560	UBAC1	0.551477	0.0117315	0.581307	0.130026	0.212295	1.69753e-51	2.20168e-50	27	45	45	asd_or_adhd	0.935581	1
1	204915736	ENSG00000229657	AL391822.1	ENSG00000229657	AL391822.1	-0.551457	-0.0248672	0.581321	0.0264958	0.0252212	1.3486e-06	3.50239e-06	35	39	39	asd_or_adhd	0.935581	1
3	195686619	ENSG00000185485	SDHAP1	ENSG00000185485	SDHAP1	0.551425	0.00812013	0.581342	0.295385	0.43924	6.09405e-129	3.72184e-127	73	82	82	asd_or_adhd	0.935581	1
17	37820440	ENSG00000173991	TCAP	ENSG00000173991	TCAP	0.551364	0.0340992	0.581384	0.0203201	0.0349218	1.02948e-08	3.07062e-08	23	24	24	asd_or_adhd	0.935605	1
17	33455772	ENST00000586869	NLE1-203	ENSG00000073536	NLE1	0.551218	0.0434829	0.581484	0.00995472	0.0100639	0.0046906	0.0181663	9	22	22	asd_or_adhd	0.935661	1
1	158801107	ENSG00000163563	MNDA	ENSG00000163563	MNDA	-0.551159	-0.0190189	0.581525	0.0483407	0.0479767	1.46394e-11	5.13839e-11	85	87	87	asd_or_adhd	0.935661	1
17	7482785	ENSG00000129226	CD68	ENSG00000129226	CD68	0.551156	0.0525241	0.581527	0.00604893	0.0117958	0.000978376	0.00205713	7	7	7	asd_or_adhd	0.935661	1
17	71330523	ENSG00000069188	SDK2	ENSG00000069188	SDK2	-0.551121	-0.0424447	0.581551	0.0110504	0.0369481	3.40042e-09	1.04406e-08	9	10	10	asd_or_adhd	0.935661	1
8	27142404	ENSG00000104228	TRIM35	ENSG00000104228	TRIM35	0.551116	0.00857261	0.581554	0.269198	0.311456	6.68475e-81	1.59508e-79	90	91	91	asd_or_adhd	0.935661	1
11	107375324	ENST00000260318	ALKBH8-201	ENSG00000137760	ALKBH8	-0.550997	-0.0504647	0.581635	0.00774866	0.0180366	0.000145718	0.000686876	6	8	8	asd_or_adhd	0.935669	1
22	28315389	ENST00000419253	TTC28-AS1-203	ENSG00000235954	TTC28-AS1	0.55092	0.00434824	0.581688	0.0246987	0.0360304	7.08094e-08	4.76731e-07	20	20	20	asd_or_adhd	0.935669	1
9	34634719	ENSG00000147955	SIGMAR1	ENSG00000147955	SIGMAR1	-0.55091	-0.0422277	0.581695	0.0112911	0.0139098	0.000336433	0.000731246	13	13	13	asd_or_adhd	0.935669	1
21	47558444	ENST00000488577	FTCD-210	ENSG00000160282	FTCD	-0.550887	-0.0360955	0.581711	0.0133564	0.0171353	0.00021102	0.000974795	19	20	20	asd_or_adhd	0.935669	1
7	43966043	ENST00000222402	UBE2D4-201	ENSG00000078967	UBE2D4	0.550856	0.0251525	0.581733	0.0250944	0.0387531	2.07376e-08	1.46861e-07	15	16	16	asd_or_adhd	0.935669	1
11	17414432	ENST00000389817	ABCC8-202	ENSG00000006071	ABCC8	0.550852	0.03294	0.581735	0.0166135	0.0454497	1.04557e-09	8.21846e-09	6	6	6	asd_or_adhd	0.935669	1
3	195366861	ENSG00000272792	RP11-141C7.4	ENSG00000272792	RP11-141C7.4	-0.550833	-0.0168303	0.581748	0.0512245	0.076412	7.71501e-18	3.64864e-17	25	29	29	asd_or_adhd	0.935669	1
13	73356292	ENST00000489797	PIBF1-204	ENSG00000083535	PIBF1	-0.550762	-0.0177167	0.581797	0.0613086	0.0998898	4.94017e-20	7.28657e-19	12	12	12	asd_or_adhd	0.935704	1
3	119540170	ENSG00000082701	GSK3B	ENSG00000082701	GSK3B	-0.550673	-0.036281	0.581858	0.014193	0.0173831	5.89402e-05	0.00013561	15	17	17	asd_or_adhd	0.935758	1
3	139236276	ENSG00000114115	RBP1	ENSG00000114115	RBP1	0.550566	0.0134663	0.581931	0.0945167	0.123	1.01015e-28	7.058e-28	29	30	30	asd_or_adhd	0.935804	1
12	133287405	ENST00000498926	PGAM5-203	ENSG00000247077	PGAM5	-0.550552	-0.0249334	0.581941	0.0305579	0.0345032	1.31292e-07	8.62952e-07	22	27	27	asd_or_adhd	0.935804	1
17	20717933	ENST00000458502	ABHD17AP6-201	ENSG00000226981	ABHD17AP6	0.550514	0.0103851	0.581967	0.202783	0.239694	1.86004e-51	8.54777e-50	36	38	38	asd_or_adhd	0.935804	1
7	6369040	ENSG00000178397	FAM220A	ENSG00000178397	FAM220A	-0.550444	-0.0176268	0.582015	0.0588323	0.0891522	1.40274e-20	7.33416e-20	52	56	56	asd_or_adhd	0.935837	1
19	11759179	ENST00000431363	ZNF887P-201	ENSG00000267500	CTD-2006C1.6	-0.550383	-0.0242729	0.582056	0.0369212	0.0415943	5.59106e-09	4.15338e-08	31	33	33	asd_or_adhd	0.935838	1
9	27546544	ENSG00000147894	C9orf72	ENSG00000147894	C9orf72	0.550343	0.0111752	0.582084	0.15327	0.214251	4.5411e-52	5.97e-51	17	17	17	asd_or_adhd	0.935838	1
16	89160217	ENST00000317447	ACSF3-201	ENSG00000176715	ACSF3	0.550318	0.0177123	0.582101	0.058011	0.0868631	1.59826e-17	2.07849e-16	17	32	32	asd_or_adhd	0.935838	1
3	197236654	ENSG00000161267	BDH1	ENSG00000161267	BDH1	-0.550286	-0.02096	0.582123	0.0523097	0.0948557	7.07257e-22	3.88122e-21	20	24	24	asd_or_adhd	0.935838	1
1	44440620	ENST00000236067	ATP6V0B-201	ENSG00000117410	ATP6V0B	0.550194	0.0486524	0.582186	0.0103268	0.0245766	9.38236e-06	5.09305e-05	3	3	3	asd_or_adhd	0.935866	1
10	81272357	ENSG00000253626	EIF5AL1	ENSG00000253626	EIF5AL1	0.550118	0.0220677	0.582238	0.0454515	0.0715544	1.16119e-16	5.22523e-16	21	23	23	asd_or_adhd	0.935866	1
7	36446160	ENST00000495714	ANLN-213	ENSG00000011426	ANLN	0.550048	0.0198484	0.582286	0.0468835	0.0746603	2.09559e-15	2.42835e-14	17	19	19	asd_or_adhd	0.935866	1
17	67100053	ENST00000590311	ABCA6-205	ENSG00000154262	ABCA6	0.550008	0.0160629	0.582314	0.0822508	0.110021	4.62349e-22	7.49032e-21	51	53	53	asd_or_adhd	0.935866	1
20	44518783	ENSG00000064601	CTSA	ENSG00000064601	CTSA	-0.549974	-0.0342527	0.582337	0.0142031	0.027978	3.48896e-07	9.47088e-07	19	20	20	asd_or_adhd	0.935866	1
2	1792908	ENST00000407844	MYT1L-203	ENSG00000186487	MYT1L	0.549953	0.0578443	0.582351	0.0054527	0.0180222	0.000158574	0.000744086	7	7	7	asd_or_adhd	0.935866	1
1	151238784	ENST00000470396	PSMD4-210	ENSG00000159352	PSMD4	0.549949	0.0218642	0.582354	0.0358741	0.0529177	4.88921e-11	4.26871e-10	19	19	19	asd_or_adhd	0.935866	1
1	166825747	ENST00000367874	TADA1-201	ENSG00000152382	TADA1	0.5499	0.0205078	0.582388	0.0765721	0.113617	6.3243e-23	1.06387e-21	31	31	31	asd_or_adhd	0.935866	1
1	40777172	ENST00000496215	COL9A2-211	ENSG00000049089	COL9A2	-0.549854	-0.0281082	0.582419	0.0220303	0.0443277	2.25322e-09	1.72682e-08	4	4	4	asd_or_adhd	0.935866	1
16	69776479	ENST00000569871	NOB1-206	ENSG00000141101	NOB1	-0.549842	-0.0159877	0.582428	0.0746025	0.111378	2.26309e-22	3.72215e-21	12	14	14	asd_or_adhd	0.935866	1
9	107543283	ENST00000374736	ABCA1-202	ENSG00000165029	ABCA1	0.549788	0.027157	0.582465	0.0227688	0.017829	0.000148358	0.000698551	40	41	41	asd_or_adhd	0.935866	1
17	61781945	ENST00000578008	STRADA-207	ENSG00000266173	STRADA	0.549642	0.0431475	0.582565	0.0176012	0.0346837	1.18937e-07	7.84831e-07	12	12	12	asd_or_adhd	0.935866	1
17	79981178	ENST00000306688	LRRC45-201	ENSG00000169683	LRRC45	0.549639	0.0170449	0.582567	0.0790092	0.122435	8.95076e-25	1.63178e-23	12	14	14	asd_or_adhd	0.935866	1
12	48178706	ENSG00000268069	AC004466.1	ENSG00000268069	AC004466.1	0.549608	0.017369	0.582588	0.0283769	0.053782	7.92832e-13	2.98382e-12	8	8	8	asd_or_adhd	0.935866	1
22	20850200	ENSG00000099917	MED15	ENSG00000099917	MED15	-0.549589	-0.0142086	0.582601	0.0431553	0.0274218	4.31324e-07	1.16286e-06	41	51	51	asd_or_adhd	0.935866	1
5	133861347	ENST00000282605	JADE2-201	ENSG00000043143	JADE2	0.549587	0.0845222	0.582603	0.0055564	0.0225836	2.21105e-05	0.000114918	4	4	4	asd_or_adhd	0.935866	1
17	42399807	ENST00000592857	SLC25A39-216	ENSG00000013306	SLC25A39	0.549576	0.0251406	0.58261	0.0311011	0.0596139	2.71805e-12	2.58837e-11	13	13	13	asd_or_adhd	0.935866	1
22	49808176	ENSG00000188511	C22orf34	ENSG00000188511	C22orf34	0.549518	0.030534	0.58265	0.0201774	0.0341314	1.70357e-08	5.01671e-08	7	9	9	asd_or_adhd	0.935866	1
1	175036994	ENST00000239462	TNN-201	ENSG00000120332	TNN	-0.549417	-0.00787436	0.582719	0.30805	0.380213	3.20007e-90	3.8523e-88	26	26	26	asd_or_adhd	0.935866	1
1	95362507	ENSG00000117519	CNN3	ENSG00000117519	CNN3	-0.549408	-0.0201566	0.582725	0.0613973	0.0758327	1.3617e-17	6.37487e-17	38	40	40	asd_or_adhd	0.935866	1
6	158957468	ENST00000367090	TMEM181-201	ENSG00000146433	TMEM181	-0.54931	-0.0249681	0.582793	0.0317378	0.0563431	1.01672e-11	9.29743e-11	15	15	15	asd_or_adhd	0.935866	1
5	130843816	ENST00000504039	RAPGEF6-204	ENSG00000158987	RAPGEF6	-0.549235	-0.0445126	0.582845	0.0141845	0.0161477	0.000311275	0.0014066	13	15	15	asd_or_adhd	0.935866	1
2	30670112	ENST00000491680	LCLAT1-211	ENSG00000172954	LCLAT1	-0.549231	-0.0238566	0.582847	0.0323302	0.0488012	2.9088e-10	2.39141e-09	21	22	22	asd_or_adhd	0.935866	1
9	104161155	ENSG00000136870	ZNF189	ENSG00000136870	ZNF189	-0.5492	-0.0268204	0.582868	0.0267144	0.0531945	1.25299e-12	4.66539e-12	13	15	15	asd_or_adhd	0.935866	1
4	144832667	ENSG00000249741	AC093890.1	ENSG00000249741	AC093890.1	0.549154	0.0219506	0.5829	0.0368483	0.0555703	3.64735e-13	1.39554e-12	30	33	33	asd_or_adhd	0.935866	1
1	2439972	ENST00000378466	PANK4-201	ENSG00000157881	PANK4	0.549134	0.0467216	0.582913	0.00934835	0.02546	6.45041e-06	3.56127e-05	7	7	7	asd_or_adhd	0.935866	1
5	112849380	ENSG00000047188	YTHDC2	ENSG00000047188	YTHDC2	-0.549118	-0.00845676	0.582924	0.254406	0.322415	6.20428e-85	1.62158e-83	21	21	21	asd_or_adhd	0.935866	1
15	65385338	ENST00000559089	UBAP1L-203	ENSG00000246922	UBAP1L	0.548964	0.0211075	0.58303	0.0418849	0.082989	6.67039e-17	8.41166e-16	4	4	4	asd_or_adhd	0.935866	1
1	7804974	ENST00000490905	CAMTA1-214	ENSG00000171735	CAMTA1	0.548916	0.0409073	0.583063	0.00954856	0.0160191	0.000363492	0.001631	7	7	7	asd_or_adhd	0.935866	1
2	179059208	ENSG00000079156	OSBPL6	ENSG00000079156	OSBPL6	0.5489	0.0122346	0.583074	0.016133	0.0237883	2.68396e-06	6.83787e-06	18	18	18	asd_or_adhd	0.935866	1
6	34555065	ENST00000374023	C6orf106-202	ENSG00000196821	C6orf106	-0.548886	-0.0105379	0.583084	0.143148	0.202456	5.1096e-42	1.73654e-40	23	24	24	asd_or_adhd	0.935866	1
17	655900	ENSG00000231784	DBIL5P	ENSG00000231784	DBIL5P	-0.548768	-0.0100816	0.583165	0.193376	0.26185	1.04095e-65	1.84782e-64	34	50	50	asd_or_adhd	0.935866	1
21	44473301	ENST00000461686	CBS-209	ENSG00000160200	CBS	0.548766	0.00588892	0.583166	0.270712	0.363738	6.75732e-85	7.17872e-83	61	67	67	asd_or_adhd	0.935866	1
3	23933572	ENST00000425478	NKIRAS1-206	ENSG00000197885	NKIRAS1	0.548731	0.0286962	0.58319	0.0233616	0.0414466	7.59885e-09	5.57986e-08	8	8	8	asd_or_adhd	0.935866	1
6	168227813	ENST00000400822	AFDN-207	ENSG00000130396	MLLT4	-0.548691	-0.0427662	0.583217	0.00708404	0.0141247	0.00080508	0.00345228	8	8	8	asd_or_adhd	0.935866	1
6	81153061	ENST00000452402	AL359715.2-201	ENSG00000233967	RP11-250B2.3	0.548686	0.0336069	0.583221	0.0211584	0.0200379	5.75101e-05	0.000284329	28	28	28	asd_or_adhd	0.935866	1
3	46712274	ENST00000498817	ALS2CL-210	ENSG00000178038	ALS2CL	0.548677	0.0196866	0.583227	0.0439894	0.0875426	9.23829e-18	1.21677e-16	4	5	5	asd_or_adhd	0.935866	1
17	75523080	ENSG00000267665	AC021683.3	ENSG00000267665	AC021683.3	-0.548608	-0.047042	0.583274	0.0109872	0.0357666	6.14489e-09	1.85438e-08	17	27	27	asd_or_adhd	0.935866	1
5	140797427	ENSG00000254122	PCDHGB7	ENSG00000254122	PCDHGB7	0.548565	0.0361575	0.583304	0.0176701	0.0332505	2.37252e-08	6.91908e-08	24	29	29	asd_or_adhd	0.935866	1
1	161171937	ENST00000392179	NDUFS2-202	ENSG00000158864	NDUFS2	0.548457	0.0612156	0.583378	0.00460123	0.0118911	0.00206403	0.00839338	8	8	8	asd_or_adhd	0.935866	1
13	107028911	ENSG00000233532	LINC00460	ENSG00000233532	LINC00460	-0.548432	-0.0569486	0.583395	0.00728656	0.0226047	4.72805e-06	1.18429e-05	6	8	8	asd_or_adhd	0.935866	1
12	117476730	ENST00000541210	TESC-206	ENSG00000088992	TESC	-0.548422	-0.0311535	0.583402	0.0213577	0.0235363	1.48224e-05	7.86726e-05	25	30	30	asd_or_adhd	0.935866	1
9	32455703	ENST00000379868	DDX58-201	ENSG00000107201	DDX58	0.548364	0.0409057	0.583442	0.0117847	0.0348022	1.13917e-07	7.52771e-07	3	3	3	asd_or_adhd	0.935866	1
17	67243092	ENST00000588877	ABCA5-208	ENSG00000154265	ABCA5	0.54834	0.0349993	0.583459	0.0199287	0.0127097	0.00147024	0.00609368	27	27	27	asd_or_adhd	0.935866	1
2	32090129	ENSG00000162959	MEMO1	ENSG00000162959	MEMO1	0.548317	0.0658068	0.583475	0.0044376	0.0128862	0.000574476	0.00122784	14	16	16	asd_or_adhd	0.935866	1
2	209100951	ENSG00000138413	IDH1	ENSG00000138413	IDH1	-0.548305	-0.0302024	0.583482	0.0260334	0.0493733	7.9135e-12	2.81987e-11	17	17	17	asd_or_adhd	0.935866	1
18	70414616	ENST00000327305	NETO1-201	ENSG00000166342	NETO1	0.548303	0.015725	0.583484	0.0744756	0.125682	1.85565e-25	3.49813e-24	9	9	9	asd_or_adhd	0.935866	1
22	51007298	ENSG00000254413	CHKB-CPT1B	ENSG00000254413	CHKB-CPT1B	-0.54829	-0.0367673	0.583493	0.0133755	0.0213715	7.67503e-06	1.89647e-05	15	19	19	asd_or_adhd	0.935866	1
4	39899634	ENST00000503396	PDS5A-202	ENSG00000121892	PDS5A	-0.548253	-0.0150089	0.583518	0.0358931	0.0256071	5.24803e-06	2.92478e-05	45	49	49	asd_or_adhd	0.935866	1
14	39218545	ENST00000553932	LINC00639-201	ENSG00000259070	LINC00639	0.548185	0.0663723	0.583565	0.00399327	0.0132928	0.00118916	0.00499197	12	13	13	asd_or_adhd	0.935866	1
22	41956767	ENSG00000172346	CSDC2	ENSG00000172346	CSDC2	0.548178	0.00762782	0.583569	0.353296	0.402991	3.08071e-114	1.45724e-112	44	45	45	asd_or_adhd	0.935866	1
12	70760056	ENST00000258111	KCNMB4-201	ENSG00000135643	KCNMB4	0.548156	0.0111909	0.583585	0.138965	0.167248	4.27751e-34	1.12128e-32	46	49	49	asd_or_adhd	0.935866	1
4	37245842	ENST00000309447	NWD2-201	ENSG00000174145	KIAA1239	-0.548082	-0.0254006	0.583636	0.0348618	0.0305938	6.4464e-07	3.95566e-06	59	60	60	asd_or_adhd	0.935866	1
2	74362525	ENSG00000163170	BOLA3	ENSG00000163170	BOLA3	-0.547982	-0.0262226	0.583704	0.0328653	0.0587405	6.25735e-14	2.4844e-13	14	14	14	asd_or_adhd	0.935866	1
14	58467479	ENST00000267485	C14orf37-201	ENSG00000139971	C14orf37	0.547947	0.0156337	0.583728	0.0566951	0.0538042	3.34474e-11	2.95578e-10	42	42	42	asd_or_adhd	0.935866	1
12	124422312	ENST00000539551	CCDC92-203	ENSG00000119242	CCDC92	0.547928	0.0130817	0.583742	0.100835	0.119222	6.33158e-24	1.11262e-22	38	42	42	asd_or_adhd	0.935866	1
17	67245429	ENST00000588106	ABCA5-206	ENSG00000154265	ABCA5	-0.547907	-0.0318093	0.583756	0.0191284	0.0452562	1.35405e-09	1.05598e-08	8	8	8	asd_or_adhd	0.935866	1
3	93776768	ENST00000394221	DHFR2-202	ENSG00000178700	DHFRL1	-0.547863	-0.0371586	0.583786	0.0118395	0.0290009	1.43694e-06	8.51091e-06	3	3	3	asd_or_adhd	0.935866	1
11	67374323	ENST00000322776	NDUFV1-201	ENSG00000167792	NDUFV1	-0.547814	-0.0321739	0.58382	0.0202091	0.0386313	2.19022e-08	1.54725e-07	28	35	35	asd_or_adhd	0.935866	1
17	5290864	ENST00000575976	NUP88-211	ENSG00000108559	NUP88	0.547754	0.0114431	0.583861	0.132361	0.188088	1.21566e-38	3.71538e-37	57	59	59	asd_or_adhd	0.935866	1
17	33733967	ENST00000590539	AC060766.5-201	ENSG00000267648	RP11-686D22.3	0.547727	0.0465058	0.583879	0.0131902	0.0209495	3.83546e-05	0.000193942	10	11	11	asd_or_adhd	0.935866	1
10	95326422	ENST00000371481	FFAR4-201	ENSG00000186188	FFAR4	0.547673	0.0214423	0.583917	0.0445297	0.0597496	2.28485e-12	2.18783e-11	25	28	28	asd_or_adhd	0.935866	1
1	120835810	ENSG00000236933	RP11-439A17.7	ENSG00000236933	RP11-439A17.7	0.547639	0.00744071	0.58394	0.317973	0.386469	8.6695e-107	3.56899e-105	19	20	20	asd_or_adhd	0.935866	1
4	120381592	ENST00000513147	AC093752.1-207	ENSG00000245958	RP11-33B1.1	0.547603	0.0157674	0.583964	0.070385	0.102297	9.59411e-21	1.46484e-19	18	18	18	asd_or_adhd	0.935866	1
6	33080228	ENST00000435074	HLA-DPB2-205	ENSG00000224557	HLA-DPB2	-0.54759	-0.0213517	0.583974	0.0736788	0.0728102	7.04704e-15	7.91249e-14	46	54	54	asd_or_adhd	0.935866	1
3	55542336	ENSG00000187672	ERC2	ENSG00000187672	ERC2	-0.547517	-0.0252459	0.584024	0.016908	0.0154238	0.000156836	0.000349193	40	40	40	asd_or_adhd	0.935866	1
1	74663922	ENST00000467578	FPGT-203	ENSG00000254685	FPGT	-0.547509	-0.0586822	0.584029	0.00580442	0.0171339	0.000214768	0.000991384	7	7	7	asd_or_adhd	0.935866	1
15	40091233	ENSG00000166073	GPR176	ENSG00000166073	GPR176	-0.547479	-0.0154664	0.58405	0.0955209	0.0925037	1.53871e-21	8.32657e-21	63	75	75	asd_or_adhd	0.935866	1
3	158289050	ENST00000487838	MLF1-211	ENSG00000178053	MLF1	-0.54746	-0.0105309	0.584063	0.179342	0.242385	7.50988e-52	3.49099e-50	7	7	7	asd_or_adhd	0.935866	1
6	139200036	ENST00000572284	AL121834.1-201	ENSG00000220600	RP3-509I19.6	-0.547445	-0.0399074	0.584073	0.0128271	0.0190858	9.21648e-05	0.000444912	22	22	22	asd_or_adhd	0.935866	1
1	111973668	ENSG00000260948	AL390195.2	ENSG00000260948	AL390195.2	-0.547437	-0.0147462	0.584078	0.0806057	0.123878	6.22085e-29	4.36636e-28	10	10	10	asd_or_adhd	0.935866	1
18	59000815	ENST00000262717	CDH20-201	ENSG00000101542	CDH20	0.547427	0.0762419	0.584086	0.00815525	0.0221566	2.69564e-05	0.000138794	10	10	10	asd_or_adhd	0.935866	1
21	45719934	ENST00000349048	PFKL-201	ENSG00000141959	PFKL	0.54735	0.00964976	0.584138	0.239101	0.324238	1.94526e-74	1.63989e-72	35	37	37	asd_or_adhd	0.93589	1
2	140988992	ENSG00000168702	LRP1B	ENSG00000168702	LRP1B	0.547326	0.0179072	0.584154	0.0581621	0.0622789	1.19353e-14	4.90337e-14	96	97	97	asd_or_adhd	0.93589	1
6	31362066	ENSG00000272221	AL645933.2	ENSG00000272221	AL645933.2	0.546995	0.0119877	0.584382	0.110795	0.0988949	8.38161e-23	4.76882e-22	14	14	14	asd_or_adhd	0.936211	1
8	27093402	ENST00000519997	STMN4-204	ENSG00000015592	STMN4	-0.546914	-0.024818	0.584438	0.0312382	0.0558426	1.36213e-11	1.23439e-10	13	13	13	asd_or_adhd	0.936231	1
9	77595936	ENSG00000156017	CARNMT1	ENSG00000156017	CARNMT1	0.54687	0.0202692	0.584468	0.0451299	0.0568603	1.6869e-13	6.55753e-13	33	35	35	asd_or_adhd	0.936231	1
21	46352729	ENSG00000183250	LINC01547	ENSG00000183250	LINC01547	-0.546833	-0.0109228	0.584494	0.155342	0.206844	3.30758e-50	4.17104e-49	20	20	20	asd_or_adhd	0.936231	1
13	50618651	ENST00000443587	DLEU2-205	ENSG00000231607	DLEU2	-0.546758	-0.0234708	0.584545	0.0343874	0.0524316	5.17526e-11	4.5109e-10	23	23	23	asd_or_adhd	0.936231	1
5	98104354	ENSG00000174136	RGMB	ENSG00000174136	RGMB	0.546728	0.0148639	0.584566	0.0952318	0.114108	2.2548e-26	1.45987e-25	41	43	43	asd_or_adhd	0.936231	1
10	135093135	ENSG00000130640	TUBGCP2	ENSG00000130640	TUBGCP2	0.546712	0.0410094	0.584577	0.0151466	0.0175063	5.71319e-05	0.0001316	21	27	27	asd_or_adhd	0.936231	1
8	144624143	ENSG00000254859	AC067930.4	ENSG00000254859	AC067930.4	0.546689	0.0876065	0.584593	0.00245773	0.0106677	0.00175246	0.0036208	4	4	4	asd_or_adhd	0.936231	1
2	216225163	ENSG00000115414	FN1	ENSG00000115414	FN1	-0.546611	-0.0288196	0.584646	0.0273789	0.0468014	3.2886e-11	1.13141e-10	24	25	25	asd_or_adhd	0.936231	1
2	61427114	ENST00000609422	AC016747.3-201	ENSG00000273302	RP11-493E12.2	-0.546545	-0.0273991	0.584691	0.0254473	0.016414	0.000294302	0.0013346	41	43	43	asd_or_adhd	0.936231	1
10	21802407	ENSG00000180592	SKIDA1	ENSG00000180592	SKIDA1	-0.546496	-0.0224873	0.584725	0.0296442	0.0180447	4.4306e-05	0.00010302	41	51	51	asd_or_adhd	0.936231	1
19	4769152	ENST00000586721	MIR7-3HG-202	ENSG00000176840	MIR7-3HG	0.546478	0.0115105	0.584737	0.142395	0.206233	5.7433e-44	2.09495e-42	46	58	58	asd_or_adhd	0.936231	1
8	110586417	ENST00000408889	SYBU-203	ENSG00000147642	SYBU	-0.546475	-0.049622	0.584739	0.0158039	0.0405141	1.00857e-08	7.32762e-08	6	6	6	asd_or_adhd	0.936231	1
12	118573663	ENST00000261313	PEBP1-201	ENSG00000089220	PEBP1	-0.546466	-0.0112336	0.584746	0.157546	0.174707	8.42394e-36	2.35151e-34	36	41	41	asd_or_adhd	0.936231	1
4	159236463	ENSG00000171509	RXFP1	ENSG00000171509	RXFP1	-0.546397	-0.0189929	0.584793	0.0441914	0.070659	1.81967e-16	8.12318e-16	37	39	39	asd_or_adhd	0.936242	1
6	24126439	ENST00000463207	NRSN1-205	ENSG00000152954	NRSN1	-0.546377	-0.0374322	0.584807	0.0189787	0.0381605	2.81653e-08	1.971e-07	22	25	25	asd_or_adhd	0.936242	1
16	11032743	ENST00000570440	AC133065.4-201	ENSG00000263013	RP11-876N24.5	-0.546338	-0.0967206	0.584834	0.00241409	0.0120581	0.00199513	0.00812739	3	3	3	asd_or_adhd	0.936242	1
19	41197434	ENSG00000123815	COQ8B	ENSG00000123815	COQ8B	-0.546297	-0.0304203	0.584862	0.0222812	0.0375152	2.47992e-09	7.66995e-09	23	24	24	asd_or_adhd	0.936244	1
17	60827337	ENST00000582568	MARCH10-208	ENSG00000173838	2021-03-10	0.546155	0.0287381	0.584959	0.0224588	0.0365208	5.96873e-08	4.04897e-07	5	5	5	asd_or_adhd	0.93625	1
14	29236287	ENST00000313071	FOXG1-201	ENSG00000176165	FOXG1	0.546109	0.0263495	0.584991	0.0315223	0.0380916	3.18956e-08	2.22011e-07	10	11	11	asd_or_adhd	0.93625	1
11	1295601	ENSG00000078902	TOLLIP	ENSG00000078902	TOLLIP	0.546099	0.049364	0.584998	0.00887646	0.0335632	2.18678e-08	6.39132e-08	7	7	7	asd_or_adhd	0.93625	1
5	82352586	ENST00000509770	TMEM167A-204	ENSG00000174695	TMEM167A	0.546082	0.0689321	0.58501	0.00388502	0.020975	4.28511e-05	0.000215327	6	6	6	asd_or_adhd	0.93625	1
2	170386259	ENSG00000138399	FASTKD1	ENSG00000138399	FASTKD1	0.546063	0.0126106	0.585022	0.106127	0.110723	2.26975e-26	1.46916e-25	46	57	57	asd_or_adhd	0.93625	1
20	61926392	ENST00000422202	COL20A1-203	ENSG00000101203	COL20A1	0.546038	0.0346102	0.58504	0.0198526	0.0532034	4.14947e-11	3.64296e-10	11	13	13	asd_or_adhd	0.93625	1
4	76503215	ENSG00000138769	CDKL2	ENSG00000138769	CDKL2	0.546002	0.00991406	0.585065	0.179757	0.230305	1.65509e-56	2.41691e-55	30	31	31	asd_or_adhd	0.93625	1
2	182850595	ENST00000409137	PPP1R1C-202	ENSG00000150722	PPP1R1C	-0.545901	-0.0458798	0.585134	0.00898	0.0225376	2.25823e-05	0.000117267	5	7	7	asd_or_adhd	0.93625	1
5	125935960	ENST00000297540	PHAX-201	ENSG00000164902	PHAX	0.545894	0.01671	0.585139	0.0728311	0.118125	1.09011e-23	1.89717e-22	12	12	12	asd_or_adhd	0.93625	1
13	53029574	ENST00000378034	CKAP2-202	ENSG00000136108	CKAP2	0.54582	0.0360102	0.585189	0.0128366	0.0179091	0.00016068	0.000753211	13	14	14	asd_or_adhd	0.93625	1
11	61595233	ENST00000278840	FADS2-202	ENSG00000134824	FADS2	0.545783	0.0475973	0.585215	0.00841918	0.0206466	4.9514e-05	0.000246876	8	8	8	asd_or_adhd	0.93625	1
5	473425	ENSG00000066230	SLC9A3	ENSG00000066230	SLC9A3	0.545779	0.0192253	0.585218	0.0513779	0.0953957	4.73932e-22	2.61868e-21	13	13	13	asd_or_adhd	0.93625	1
18	76829406	ENST00000586672	ATP9B-207	ENSG00000166377	ATP9B	0.545754	0.0292369	0.585235	0.0222443	0.0424783	4.52946e-09	3.38548e-08	21	21	21	asd_or_adhd	0.93625	1
16	22517166	ENST00000356156	NPIPB5-018	ENSG00000243716	NPIPB5	-0.545702	-0.0347271	0.585271	0.0222156	0.0257949	5.80248e-06	3.22e-05	15	27	27	asd_or_adhd	0.93625	1
8	29920646	ENST00000520303	SARAF-206	ENSG00000133872	TMEM66	-0.545702	-0.0673266	0.585271	0.00426183	0.0127786	0.00146611	0.0060771	10	11	11	asd_or_adhd	0.93625	1
5	269973	ENSG00000248925	AC021087.1	ENSG00000248925	AC021087.1	0.545633	0.0292027	0.585319	0.0282864	0.0352312	8.45024e-09	2.53234e-08	14	19	19	asd_or_adhd	0.936281	1
1	2336236	ENSG00000157911	PEX10	ENSG00000157911	PEX10	-0.545595	-0.0297082	0.585344	0.0201188	0.0630817	7.91014e-15	3.27595e-14	3	8	8	asd_or_adhd	0.936281	1
13	24144509	ENSG00000127863	TNFRSF19	ENSG00000127863	TNFRSF19	-0.545502	-0.0202625	0.585409	0.036785	0.0317449	5.0703e-08	1.44804e-07	68	75	75	asd_or_adhd	0.936301	1
6	75963329	ENST00000370050	TMEM30A-202	ENSG00000112697	TMEM30A	-0.545498	-0.0680011	0.585411	0.00455004	0.0213106	3.79082e-05	0.000191849	4	5	5	asd_or_adhd	0.936301	1
3	71803201	ENST00000304411	GPR27-201	ENSG00000170837	GPR27	0.545448	0.0140569	0.585446	0.0799059	0.119912	3.29988e-24	5.86388e-23	19	20	20	asd_or_adhd	0.936313	1
19	39425976	ENST00000599320	AC011455.2-201	ENSG00000269486	CTC-360G5.9	-0.545248	-0.0109918	0.585583	0.142021	0.187655	8.44286e-39	2.59378e-37	22	22	22	asd_or_adhd	0.936441	1
17	48173059	ENST00000505440	PDK2-205	ENSG00000005882	PDK2	-0.545177	-0.0186957	0.585632	0.0523146	0.10415	7.02448e-21	1.0792e-19	7	7	7	asd_or_adhd	0.936441	1
18	2916992	ENST00000261596	LPIN2-201	ENSG00000101577	LPIN2	0.545118	0.0125769	0.585673	0.124578	0.198661	5.33051e-41	1.75051e-39	61	79	79	asd_or_adhd	0.936441	1
21	15281895	ENSG00000215559	ANKRD20A11P	ENSG00000215559	ANKRD20A11P	-0.545095	-0.0145809	0.585688	0.072735	0.180481	5.55688e-43	5.93423e-42	96	115	115	asd_or_adhd	0.936441	1
16	27690261	ENSG00000261329	AC016597.1	ENSG00000261329	AC016597.1	0.545087	0.0130871	0.585694	0.0999255	0.118878	6.01912e-28	4.08568e-27	35	47	47	asd_or_adhd	0.936441	1
2	190526146	ENST00000260952	ASNSD1-201	ENSG00000138381	ASNSD1	-0.545066	-0.00669757	0.585708	0.365218	0.399139	1.25138e-99	1.84789e-97	43	50	50	asd_or_adhd	0.936441	1
2	7561396	ENST00000435062	AC013460.1-202	ENSG00000229727	AC013460.1	-0.545056	-0.0153736	0.585715	0.0731533	0.103248	8.42688e-21	1.28952e-19	41	51	51	asd_or_adhd	0.936441	1
5	153413377	ENST00000519808	FAM114A2-209	ENSG00000055147	FAM114A2	0.544977	0.0157614	0.585769	0.0736001	0.0975407	1.3266e-19	1.91992e-18	22	22	22	asd_or_adhd	0.936485	1
3	41979351	ENST00000460978	ULK4-208	ENSG00000168038	ULK4	0.544887	0.059723	0.585831	0.00517063	0.019287	8.23745e-05	0.000400325	6	6	6	asd_or_adhd	0.936519	1
5	44809027	ENSG00000112996	MRPS30	ENSG00000112996	MRPS30	0.544868	0.0355787	0.585845	0.0147981	0.0329556	2.78247e-08	8.0902e-08	19	20	20	asd_or_adhd	0.936519	1
17	78940039	ENSG00000261924	AC127496.1	ENSG00000261924	AC127496.1	0.544806	0.0117141	0.585887	0.133215	0.181546	2.85171e-43	3.06162e-42	26	29	29	asd_or_adhd	0.936526	1
3	13968310	ENSG00000233121	VN1R20P	ENSG00000233121	VN1R20P	-0.544735	-0.0207851	0.585936	0.0432174	0.0872489	3.94749e-20	2.03134e-19	29	29	29	asd_or_adhd	0.936526	1
14	24563368	ENST00000396973	PCK2-202	ENSG00000100889	PCK2	0.544734	0.0297917	0.585936	0.0201434	0.0393673	1.60555e-08	1.14785e-07	6	6	6	asd_or_adhd	0.936526	1
1	121107154	ENST00000304465	SRGAP2C-001	ENSG00000171943	SRGAP2C	0.544702	0.0126367	0.585958	0.114566	0.148735	2.98674e-30	6.74899e-29	25	25	25	asd_or_adhd	0.936526	1
2	172378757	ENSG00000071967	CYBRD1	ENSG00000071967	CYBRD1	0.544665	0.00729079	0.585984	0.353307	0.378488	5.57274e-104	2.16834e-102	74	85	85	asd_or_adhd	0.936526	1
9	135973107	ENST00000482648	RALGDS-211	ENSG00000160271	RALGDS	0.544585	0.0200799	0.586039	0.0478488	0.0889255	6.54294e-18	8.69235e-17	9	10	10	asd_or_adhd	0.936571	1
10	90973332	ENST00000456827	LIPA-205	ENSG00000107798	LIPA	0.54448	0.0186817	0.586111	0.055462	0.104863	5.1283e-21	7.93526e-20	6	6	6	asd_or_adhd	0.936643	1
1	119683048	ENST00000440150	AL359915.2-202	ENSG00000231365	RP11-418J17.1	0.5444	0.0111573	0.586166	0.19233	0.189185	3.76572e-39	1.17357e-37	101	106	106	asd_or_adhd	0.936675	1
1	35320770	ENST00000456842	SMIM12-205	ENSG00000163866	SMIM12	-0.544319	-0.0355934	0.586222	0.0183932	0.0245402	8.57603e-06	4.67079e-05	11	13	13	asd_or_adhd	0.936675	1
1	244571796	ENSG00000035687	ADSS	ENSG00000035687	ADSS	-0.544247	-0.0373992	0.586272	0.0163934	0.0261735	8.16063e-07	2.15509e-06	25	30	30	asd_or_adhd	0.936675	1
19	40534167	ENST00000434248	ZNF780B-202	ENSG00000128000	ZNF780B	0.544176	0.0161594	0.58632	0.0777369	0.114594	3.10612e-23	5.28935e-22	8	8	8	asd_or_adhd	0.936675	1
18	43664110	ENSG00000152234	ATP5A1	ENSG00000152234	ATP5A1	-0.544121	-0.0374074	0.586358	0.0114854	0.0247519	1.67441e-06	4.32153e-06	13	16	16	asd_or_adhd	0.936675	1
1	39491990	ENST00000372969	NDUFS5-202	ENSG00000168653	NDUFS5	-0.544077	-0.00544089	0.586389	0.66399	0.741342	1.64576e-292	1.45816e-287	28	28	28	asd_or_adhd	0.936675	1
18	51850728	ENSG00000174448	STARD6	ENSG00000174448	STARD6	-0.544073	-0.0173551	0.586391	0.0582409	0.100915	2.4741e-23	1.43889e-22	10	10	10	asd_or_adhd	0.936675	1
7	24612887	ENST00000432190	MPP6-206	ENSG00000105926	MPP6	-0.544069	-0.0518398	0.586394	0.00540742	0.0218764	2.89786e-05	0.000148641	6	6	6	asd_or_adhd	0.936675	1
22	21982378	ENST00000468686	YDJC-205	ENSG00000161179	YDJC	-0.544036	-0.0370875	0.586417	0.012954	0.0108032	0.00350896	0.0138336	11	14	14	asd_or_adhd	0.936675	1
4	419604	ENSG00000182903	ZNF721	ENSG00000182903	ZNF721	0.544026	0.0137081	0.586423	0.0939137	0.13618	1.1437e-31	8.784e-31	13	14	14	asd_or_adhd	0.936675	1
8	79518187	ENST00000565862	AC068700.1-201	ENSG00000260398	RP11-594N15.3	0.543986	0.0143636	0.586451	0.0902906	0.135867	1.76853e-27	3.59885e-26	27	29	29	asd_or_adhd	0.936675	1
16	284545	ENSG00000167930	FAM234A	ENSG00000167930	FAM234A	-0.543971	-0.0319385	0.586461	0.022498	0.0361027	4.73221e-09	1.43941e-08	11	17	17	asd_or_adhd	0.936675	1
3	183353423	ENST00000481126	KLHL24-212	ENSG00000114796	KLHL24	-0.543939	-0.0193352	0.586483	0.0509621	0.0833817	8.44511e-17	1.05939e-15	26	30	30	asd_or_adhd	0.936675	1
17	78193498	ENSG00000181045	SLC26A11	ENSG00000181045	SLC26A11	0.543769	0.0561264	0.586601	0.00577912	0.0213238	8.31477e-06	2.04742e-05	5	5	5	asd_or_adhd	0.936752	1
5	147763498	ENSG00000145868	FBXO38	ENSG00000145868	FBXO38	0.543713	0.0201617	0.586639	0.0473123	0.06485	2.28579e-15	9.72187e-15	25	29	29	asd_or_adhd	0.936752	1
1	156182784	ENST00000368279	PMF1-203	ENSG00000160783	PMF1	-0.543685	-0.00865771	0.586658	0.215982	0.26888	7.87501e-60	4.55143e-58	27	27	27	asd_or_adhd	0.936752	1
7	102222772	ENST00000449970	RASA4-004	ENSG00000105808	RASA4	-0.543682	-0.0109705	0.586661	0.139688	0.154672	1.31404e-31	3.12382e-30	65	75	75	asd_or_adhd	0.936752	1
17	3782125	ENST00000573483	CAMKK1-204	ENSG00000004660	CAMKK1	0.543611	0.0224157	0.586709	0.0323182	0.0348662	1.04999e-07	6.95605e-07	32	40	40	asd_or_adhd	0.936752	1
20	34541551	ENST00000373991	SCAND1-202	ENSG00000171222	SCAND1	0.543596	0.0307735	0.58672	0.0179955	0.0309651	5.49883e-07	3.39916e-06	13	14	14	asd_or_adhd	0.936752	1
19	37407266	ENST00000444991	ZNF568-205	ENSG00000198453	ZNF568	-0.543556	-0.0676906	0.586747	0.00379739	0.0162188	0.000326729	0.00147276	6	6	6	asd_or_adhd	0.936752	1
2	172173919	ENSG00000123600	METTL8	ENSG00000123600	METTL8	-0.543523	-0.0190043	0.58677	0.0461571	0.0686283	4.6331e-16	2.03068e-15	14	15	15	asd_or_adhd	0.936752	1
1	150954493	ENSG00000143412	ANXA9	ENSG00000143412	ANXA9	0.543486	0.0215068	0.586795	0.0589053	0.0814982	4.00128e-19	1.98902e-18	13	15	15	asd_or_adhd	0.936752	1
8	22877646	ENSG00000120889	TNFRSF10B	ENSG00000120889	TNFRSF10B	0.543395	0.038513	0.586858	0.0104533	0.0141159	0.000310652	0.000676797	30	41	41	asd_or_adhd	0.936752	1
6	74001685	ENSG00000234882	EIF3EP1	ENSG00000234882	EIF3EP1	-0.543384	-0.00910465	0.586865	0.200631	0.256254	1.39338e-63	2.35063e-62	22	22	22	asd_or_adhd	0.936752	1
22	19957419	ENSG00000099889	ARVCF	ENSG00000099889	ARVCF	0.543308	0.0131195	0.586918	0.0848382	0.118192	2.27956e-27	1.52502e-26	34	40	40	asd_or_adhd	0.936752	1
22	18900295	ENST00000334029	PRODH-202	ENSG00000100033	PRODH	-0.543287	-0.0397291	0.586932	0.0107049	0.0289471	1.41225e-06	8.37245e-06	12	12	12	asd_or_adhd	0.936752	1
17	78177632	ENST00000572730	AC087741.1-205	ENSG00000262580	RP11-334C17.5	0.543262	0.0518139	0.586949	0.0070999	0.0268318	3.54023e-06	2.01224e-05	2	2	2	asd_or_adhd	0.936752	1
16	2009509	ENSG00000140990	NDUFB10	ENSG00000140990	NDUFB10	0.543261	0.0320691	0.58695	0.0126464	0.0293203	1.73591e-07	4.80298e-07	15	16	16	asd_or_adhd	0.936752	1
6	34256547	ENST00000605528	RPS10-NUDT3-201	ENSG00000270800	RPS10-NUDT3	0.543172	0.0456797	0.587012	0.00363537	0.0146971	0.000618579	0.00268963	8	8	8	asd_or_adhd	0.936752	1
1	173110239	ENSG00000230849	GOT2P2	ENSG00000230849	GOT2P2	0.54317	0.0260178	0.587013	0.0218789	0.025371	1.22752e-06	3.19896e-06	21	22	22	asd_or_adhd	0.936752	1
15	45545704	ENST00000560344	AC051619.5-202	ENSG00000259520	CTD-2651B20.3	-0.543099	-0.0101008	0.587061	0.181348	0.226065	2.25941e-48	9.51908e-47	14	16	16	asd_or_adhd	0.936752	1
19	40826987	ENST00000584868	C19orf47-209	ENSG00000160392	C19orf47	0.543091	0.0341404	0.587067	0.0188872	0.0435433	2.93773e-09	2.23e-08	9	9	9	asd_or_adhd	0.936752	1
4	114372188	ENSG00000145349	CAMK2D	ENSG00000145349	CAMK2D	-0.543084	-0.0268776	0.587072	0.0275278	0.0461653	4.08635e-11	1.39848e-10	29	38	38	asd_or_adhd	0.936752	1
5	82308104	ENSG00000249664	AC027338.1	ENSG00000249664	AC027338.1	0.542928	0.00941147	0.587179	0.203485	0.257213	7.56095e-65	1.31983e-63	7	8	8	asd_or_adhd	0.936841	1
4	120375946	ENSG00000245958	AC093752.1	ENSG00000245958	AC093752.1	0.542807	0.00537212	0.587262	0.588745	0.650636	1.76894e-253	7.62033e-251	75	75	75	asd_or_adhd	0.936841	1
8	19297388	ENST00000519222	CSGALNACT1-207	ENSG00000147408	CSGALNACT1	0.542779	0.00984769	0.587282	0.161954	0.214255	1.11016e-44	4.15905e-43	54	61	61	asd_or_adhd	0.936841	1
4	120469361	ENST00000503038	AC093752.1-213	ENSG00000245958	RP11-33B1.1	0.542775	0.00726	0.587285	0.332755	0.392171	5.93371e-95	7.8234e-93	30	33	33	asd_or_adhd	0.936841	1
11	116739508	ENST00000413553	SIK3-202	ENSG00000160584	SIK3	0.542752	0.0242263	0.587301	0.039726	0.0615238	1.37008e-12	1.33001e-11	25	29	29	asd_or_adhd	0.936841	1
1	155286654	ENST00000446880	RUSC1-AS1-202	ENSG00000225855	RUSC1-AS1	0.542666	0.0709677	0.58736	0.00453836	0.0123109	0.00175616	0.00720726	2	2	2	asd_or_adhd	0.936841	1
1	43282802	ENST00000372517	ERMAP-203	ENSG00000164010	ERMAP	-0.542648	-0.0284309	0.587372	0.0183598	0.0448226	1.39383e-09	1.08576e-08	11	11	11	asd_or_adhd	0.936841	1
2	180634257	ENST00000451732	ZNF385B-207	ENSG00000144331	ZNF385B	0.542625	0.0547082	0.587388	0.00638376	0.013549	0.000973489	0.00413302	9	10	10	asd_or_adhd	0.936841	1
12	4918342	ENST00000433855	GALNT8-202	ENSG00000151079	KCNA6	-0.54259	-0.0639738	0.587412	0.00942065	0.0128907	0.00140031	0.00582182	16	17	17	asd_or_adhd	0.936841	1
2	43024365	ENST00000419363	FTOP1-201	ENSG00000226491	FTOP1	-0.542547	-0.0764522	0.587442	0.00285518	0.0103676	0.00421053	0.0163996	6	6	6	asd_or_adhd	0.936841	1
7	54819943	ENSG00000132432	SEC61G	ENSG00000132432	SEC61G	0.542506	0.0263409	0.58747	0.0363473	0.070364	1.80885e-16	8.07937e-16	7	7	7	asd_or_adhd	0.936841	1
15	50716577	ENST00000560297	USP8-209	ENSG00000138592	USP8	0.542411	0.0285288	0.587536	0.0263273	0.045527	1.18592e-09	9.28867e-09	22	22	22	asd_or_adhd	0.936841	1
4	100226121	ENSG00000196616	ADH1B	ENSG00000196616	ADH1B	0.542351	0.0383659	0.587577	0.0118254	0.0172753	6.43849e-05	0.000147799	22	22	22	asd_or_adhd	0.936841	1
17	18218624	ENSG00000176994	SMCR8	ENSG00000176994	SMCR8	-0.542345	-0.023083	0.587581	0.0353925	0.0549918	5.68714e-13	2.15786e-12	16	16	16	asd_or_adhd	0.936841	1
1	17215033	ENSG00000238142	BX284668.5	ENSG00000238142	BX284668.5	-0.542337	-0.0129202	0.587586	0.101048	0.14302	2.11427e-33	1.72313e-32	53	71	71	asd_or_adhd	0.936841	1
5	149372681	ENST00000296736	TIGD6-201	ENSG00000164296	TIGD6	0.542332	0.0170872	0.58759	0.0605603	0.103569	4.97419e-21	7.71296e-20	14	14	14	asd_or_adhd	0.936841	1
11	7686331	ENSG00000166394	CYB5R2	ENSG00000166394	CYB5R2	-0.542299	-0.0150506	0.587612	0.0766646	0.105141	1.80885e-24	1.09037e-23	48	55	55	asd_or_adhd	0.936841	1
8	144362331	ENSG00000253716	MINCR	ENSG00000253716	MINCR	0.542293	0.00677427	0.587617	0.391516	0.477972	1.94991e-145	1.51741e-143	27	27	27	asd_or_adhd	0.936841	1
1	182352029	ENST00000491322	GLUL-212	ENSG00000135821	GLUL	-0.542257	-0.088689	0.587642	0.00455734	0.012763	0.00136946	0.00570157	4	4	4	asd_or_adhd	0.936841	1
19	47852538	ENSG00000134815	DHX34	ENSG00000134815	DHX34	-0.542197	-0.0202864	0.587683	0.0442253	0.0874586	3.25535e-20	1.68127e-19	29	32	32	asd_or_adhd	0.936864	1
9	9442060	ENSG00000265735	RN7SL5P	ENSG00000265735	RN7SL5P	0.542155	0.109778	0.587712	0.00159308	0.0104749	0.00189749	0.00391072	2	2	2	asd_or_adhd	0.936867	1
17	57642886	ENST00000251241	DHX40-201	ENSG00000108406	DHX40	-0.54204	-0.0216262	0.587791	0.0469311	0.0368235	5.35413e-08	3.64712e-07	45	51	51	asd_or_adhd	0.936913	1
3	37786923	ENST00000449586	ITGA9-AS1-208	ENSG00000235257	AC093415.2	-0.542027	-0.0550693	0.5878	0.00615908	0.0157245	0.00040246	0.00179585	12	12	12	asd_or_adhd	0.936913	1
4	156263810	ENSG00000164114	MAP9	ENSG00000164114	MAP9	-0.54194	-0.0272929	0.58786	0.0283362	0.0429625	2.25267e-10	7.38965e-10	17	24	24	asd_or_adhd	0.936913	1
10	18240768	ENSG00000148482	SLC39A12	ENSG00000148482	SLC39A12	0.541927	0.0376784	0.587869	0.0145262	0.03641	4.54102e-09	1.38388e-08	5	6	6	asd_or_adhd	0.936913	1
2	224720433	ENSG00000085449	WDFY1	ENSG00000085449	WDFY1	0.541916	0.027935	0.587876	0.0236128	0.050475	5.18557e-12	1.86544e-11	10	10	10	asd_or_adhd	0.936913	1
11	703007	ENST00000528024	TMEM80-206	ENSG00000177042	TMEM80	0.541855	0.0321055	0.587918	0.0209424	0.047374	5.88428e-10	4.72754e-09	12	15	15	asd_or_adhd	0.936937	1
10	104592478	ENSG00000203886	CYP17A1-AS1	ENSG00000203886	CYP17A1-AS1	-0.541759	-0.0371534	0.587985	0.0100808	0.016216	0.000110056	0.000248223	15	15	15	asd_or_adhd	0.936991	1
12	118588248	ENST00000537305	TAOK3-206	ENSG00000135090	TAOK3	-0.541728	-0.0449572	0.588006	0.0112193	0.0237812	1.21331e-05	6.5057e-05	9	14	14	asd_or_adhd	0.936991	1
1	186344890	ENSG00000157181	C1orf27	ENSG00000157181	C1orf27	0.541632	0.014599	0.588072	0.0760218	0.111023	1.07686e-25	6.80591e-25	21	22	22	asd_or_adhd	0.937053	1
17	37004120	ENST00000479035	RPL23-206	ENSG00000125691	RPL23	0.54153	0.00991344	0.588142	0.118412	0.130015	3.77128e-26	7.30198e-25	28	35	35	asd_or_adhd	0.937122	1
3	174577070	ENST00000454872	NAALADL2-203	ENSG00000177694	NAALADL2	-0.541446	-0.0861286	0.5882	0.00370707	0.0154766	0.000458186	0.00202857	8	8	8	asd_or_adhd	0.937145	1
2	242912834	ENSG00000237940	LINC01238	ENSG00000237940	LINC01238	-0.541414	-0.0289131	0.588222	0.0233371	0.0258578	8.72227e-07	2.29963e-06	31	62	62	asd_or_adhd	0.937145	1
1	24297829	ENST00000495785	SRSF10-215	ENSG00000188529	SRSF10	0.541391	0.0340605	0.588238	0.0184516	0.0319438	4.2183e-07	2.63647e-06	11	11	11	asd_or_adhd	0.937145	1
19	57999086	ENST00000601674	AC003005.1-201	ENSG00000268107	AC003005.4	0.541313	0.0155806	0.588292	0.0682083	0.110172	3.05733e-22	4.99506e-21	10	11	11	asd_or_adhd	0.937158	1
2	74362542	ENST00000469676	BOLA3-203	ENSG00000163170	BOLA3	-0.541301	-0.0180013	0.5883	0.0580148	0.0669591	9.97795e-14	1.04424e-12	15	16	16	asd_or_adhd	0.937158	1
1	99127236	ENSG00000162627	SNX7	ENSG00000162627	SNX7	0.541261	0.0248588	0.588328	0.0308864	0.0501245	6.02787e-12	2.16104e-11	20	24	24	asd_or_adhd	0.937159	1
19	3136191	ENSG00000060558	GNA15	ENSG00000060558	GNA15	-0.541132	-0.00851296	0.588417	0.271248	0.383679	6.02859e-106	2.44426e-104	22	33	33	asd_or_adhd	0.937257	1
6	160100096	ENST00000546260	SOD2-216	ENSG00000112096	SOD2	0.541023	0.0242709	0.588492	0.0337223	0.0446837	1.88192e-09	1.45206e-08	27	29	29	asd_or_adhd	0.937334	1
1	59250823	ENSG00000234807	LINC01135	ENSG00000234807	LINC01135	-0.540957	-0.0320891	0.588537	0.0170425	0.0375408	3.04204e-09	9.36527e-09	7	7	7	asd_or_adhd	0.937363	1
9	91991301	ENST00000450295	SEMA4D-212	ENSG00000187764	SEMA4D	-0.54084	-0.026784	0.588618	0.0212427	0.0310371	6.15429e-07	3.78559e-06	19	20	20	asd_or_adhd	0.937449	1
17	76103479	ENSG00000204282	TNRC6C-AS1	ENSG00000204282	TNRC6C-AS1	0.540678	0.0169397	0.588729	0.0614249	0.130379	2.86773e-30	2.10597e-29	15	22	22	asd_or_adhd	0.937583	1
3	56597544	ENST00000473322	CCDC66-215	ENSG00000180376	CCDC66	0.540573	0.0103022	0.588802	0.149957	0.151881	5.37471e-31	1.25251e-29	64	73	73	asd_or_adhd	0.937599	1
4	140187317	ENSG00000137463	MGARP	ENSG00000137463	MGARP	0.540568	0.0329354	0.588805	0.0133685	0.0120108	0.000881046	0.00185985	22	23	23	asd_or_adhd	0.937599	1
15	75648947	ENST00000564570	MAN2C1-219	ENSG00000140400	MAN2C1	0.540546	0.00631146	0.588821	0.520105	0.555954	1.70906e-166	1.09728e-163	36	39	39	asd_or_adhd	0.937599	1
1	150937736	ENSG00000259357	AL590133.2	ENSG00000259357	AL590133.2	0.540376	0.0213304	0.588937	0.0383454	0.0542368	6.93682e-13	2.62007e-12	17	17	17	asd_or_adhd	0.937671	1
18	44656613	ENST00000590481	HDHD2-208	ENSG00000167220	HDHD2	-0.540251	-0.0142559	0.589024	0.0889244	0.121044	2.67227e-24	4.77254e-23	23	23	23	asd_or_adhd	0.937671	1
17	7529555	ENST00000380466	SAT2-202	ENSG00000141504	SAT2	-0.540222	-0.016621	0.589044	0.0599386	0.0831197	7.34519e-17	9.25076e-16	29	37	37	asd_or_adhd	0.937671	1
1	21751118	ENSG00000227001	NBPF2P	ENSG00000227001	NBPF2P	0.540135	0.00744006	0.589104	0.309065	0.364037	4.21374e-99	1.49489e-97	35	35	35	asd_or_adhd	0.937671	1
8	10335380	ENST00000518098	LINCR-0001-202	ENSG00000253641	RP11-981G7.2	-0.540128	-0.00911809	0.589108	0.224345	0.271813	1.26232e-59	7.26255e-58	25	29	29	asd_or_adhd	0.937671	1
5	1544222	ENSG00000251532	AC091849.2	ENSG00000251532	AC091849.2	-0.540092	-0.029734	0.589134	0.0214297	0.0362094	5.71877e-09	1.73055e-08	21	21	21	asd_or_adhd	0.937671	1
2	170550975	ENSG00000144362	PHOSPHO2	ENSG00000144362	PHOSPHO2	0.540054	0.0616043	0.58916	0.0046587	0.0143516	0.000265242	0.000580802	4	4	4	asd_or_adhd	0.937671	1
6	31362066	ENST00000606743	AL645933.2-201	ENSG00000272221	XXbac-BPG181B23.7	0.540028	0.0117532	0.589178	0.119266	0.116505	2.48918e-23	4.25514e-22	12	12	12	asd_or_adhd	0.937671	1
1	13910762	ENST00000376061	PDPN-203	ENSG00000162493	PDPN	-0.540027	-0.0370374	0.589179	0.0125998	0.0373675	4.17645e-08	2.87497e-07	11	12	12	asd_or_adhd	0.937671	1
6	83602117	ENST00000369747	UBE3D-203	ENSG00000118420	UBE3D	0.539936	0.0540964	0.589241	0.00716729	0.0197015	7.33189e-05	0.000358249	4	6	6	asd_or_adhd	0.937671	1
16	69600111	ENST00000393742	NFAT5-203	ENSG00000102908	NFAT5	-0.539894	-0.0243303	0.58927	0.0293507	0.0642423	3.62139e-13	3.6511e-12	13	13	13	asd_or_adhd	0.937671	1
8	79587978	ENSG00000104432	IL7	ENSG00000104432	IL7	-0.539869	-0.0347237	0.589287	0.0148778	0.0299125	1.24642e-07	3.47534e-07	12	12	12	asd_or_adhd	0.937671	1
10	33189247	ENSG00000150093	ITGB1	ENSG00000150093	ITGB1	0.539809	0.0177546	0.589329	0.0555284	0.0864966	5.31021e-20	2.72155e-19	20	20	20	asd_or_adhd	0.937671	1
17	7210950	ENST00000575001	EIF5A-210	ENSG00000132507	EIF5A	-0.539766	-0.0644837	0.589358	0.0040578	0.0174706	0.000179616	0.00083684	9	9	9	asd_or_adhd	0.937671	1
9	23690105	ENST00000544538	ELAVL2-208	ENSG00000107105	ELAVL2	0.539733	0.0569257	0.589381	0.00669777	0.0143232	0.000754393	0.00324529	7	7	7	asd_or_adhd	0.937671	1
4	144833484	ENST00000509873	AC139713.2-209	ENSG00000251600	RP11-673E1.1	0.539695	0.00875928	0.589407	0.251934	0.312174	3.43254e-70	2.57516e-68	36	37	37	asd_or_adhd	0.937671	1
6	139094657	ENST00000332797	CCDC28A-201	ENSG00000024862	CCDC28A	-0.539693	-0.0198693	0.589409	0.0500322	0.0827812	8.96022e-17	1.12146e-15	26	30	30	asd_or_adhd	0.937671	1
10	99230588	ENST00000422685	MMS19-205	ENSG00000155229	MMS19	-0.539659	-0.00740692	0.589432	0.327628	0.395178	2.01973e-95	2.69098e-93	17	17	17	asd_or_adhd	0.937671	1
7	5862847	ENST00000442665	ZNF815P-205	ENSG00000235944	ZNF815P	-0.539651	-0.0138213	0.589438	0.106974	0.230452	2.83738e-49	1.22632e-47	36	45	45	asd_or_adhd	0.937671	1
2	96191093	ENSG00000229689	AC009237.3	ENSG00000229689	AC009237.3	-0.539469	-0.0171325	0.589563	0.05957	0.0896135	1.02063e-20	5.35719e-20	6	8	8	asd_or_adhd	0.937671	1
5	180733503	ENSG00000238035	AC138035.1	ENSG00000238035	AC138035.1	-0.53943	-0.0455467	0.58959	0.0115645	0.0140692	0.0003193	0.000694766	13	16	16	asd_or_adhd	0.937671	1
22	30920633	ENST00000437871	SEC14L6-202	ENSG00000214491	SEC14L6	-0.539394	-0.0192149	0.589615	0.0428853	0.0688334	4.56118e-14	4.87838e-13	22	22	22	asd_or_adhd	0.937671	1
15	42066722	ENST00000456763	MAPKBP1-201	ENSG00000137802	MAPKBP1	0.539381	0.040416	0.589624	0.0100559	0.0243872	1.0101e-05	5.46271e-05	6	6	6	asd_or_adhd	0.937671	1
1	32831902	ENST00000419121	BSDC1-203	ENSG00000160058	BSDC1	0.539368	0.0240959	0.589633	0.0246996	0.0303801	8.30429e-07	5.03739e-06	22	25	25	asd_or_adhd	0.937671	1
13	37523912	ENSG00000120697	ALG5	ENSG00000120697	ALG5	0.539346	0.0283184	0.589648	0.0218774	0.0193402	2.05295e-05	4.89381e-05	21	24	24	asd_or_adhd	0.937671	1
1	47143935	ENST00000479745	EFCAB14-203	ENSG00000159658	EFCAB14	-0.539319	-0.0447652	0.589667	0.00997661	0.0174771	0.000198947	0.000922247	12	12	12	asd_or_adhd	0.937671	1
18	46065581	ENST00000591412	CTIF-210	ENSG00000134030	CTIF	-0.539318	-0.0335116	0.589667	0.0204822	0.0436098	2.35219e-09	1.79909e-08	9	9	9	asd_or_adhd	0.937671	1
2	100162323	ENSG00000144218	AFF3	ENSG00000144218	AFF3	-0.539273	-0.00763009	0.589699	0.298246	0.356925	5.39853e-98	1.87928e-96	47	47	47	asd_or_adhd	0.937671	1
1	246887349	ENSG00000143653	SCCPDH	ENSG00000143653	SCCPDH	0.539159	0.0160793	0.589777	0.0609456	0.0640677	5.40573e-15	2.26088e-14	31	32	32	asd_or_adhd	0.937671	1
1	228327966	ENST00000493209	GUK1-236	ENSG00000143774	GUK1	-0.539132	-0.0340961	0.589796	0.013289	0.0271283	3.08578e-06	1.76276e-05	8	8	8	asd_or_adhd	0.937671	1
19	18077934	ENST00000609922	KCNN1-203	ENSG00000105642	KCNN1	0.539067	0.0934899	0.58984	0.00292226	0.012368	0.00159522	0.00658059	2	2	2	asd_or_adhd	0.937671	1
11	68028803	ENSG00000171067	C11orf24	ENSG00000171067	C11orf24	-0.539056	-0.0132786	0.589848	0.0913564	0.126777	1.02399e-29	7.36954e-29	11	12	12	asd_or_adhd	0.937671	1
3	73045969	ENST00000470976	PPP4R2-203	ENSG00000163605	PPP4R2	0.539054	0.0791816	0.58985	0.00285074	0.0185913	0.000120964	0.000576025	2	2	2	asd_or_adhd	0.937671	1
15	30395923	ENSG00000178081	ULK4P3	ENSG00000178081	ULK4P3	0.539029	0.0188917	0.589867	0.0390726	0.0733124	4.29258e-17	1.96796e-16	13	15	15	asd_or_adhd	0.937671	1
3	88039846	ENST00000319595	HTR1F-201	ENSG00000179097	HTR1F	-0.538952	-0.0139336	0.58992	0.0805304	0.106498	2.46246e-21	3.86495e-20	15	16	16	asd_or_adhd	0.937671	1
18	14905442	ENST00000584414	AP005121.1-202	ENSG00000263618	RP11-527H14.4	-0.538947	-0.0396038	0.589924	0.0171751	0.0165926	0.000281129	0.00127794	19	34	34	asd_or_adhd	0.937671	1
12	124066767	ENST00000498967	AC055713.1-201	ENSG00000247373	RP11-486O12.2	0.538946	0.0300435	0.589924	0.0212626	0.0482861	3.75331e-10	3.05959e-09	10	10	10	asd_or_adhd	0.937671	1
15	90818266	ENST00000411845	NGRN-203	ENSG00000228998	RP11-697E2.7	-0.538936	-0.0120664	0.589931	0.112045	0.12114	2.12043e-24	3.80308e-23	44	52	52	asd_or_adhd	0.937671	1
12	122089024	ENST00000355329	MORN3-201	ENSG00000139714	MORN3	-0.53892	-0.0244177	0.589942	0.0304313	0.0453329	1.30276e-09	1.01714e-08	25	30	30	asd_or_adhd	0.937671	1
15	33441985	ENST00000320930	FMN1-201	ENSG00000248905	FMN1	0.538885	0.0222225	0.589966	0.0367502	0.0223135	2.54245e-05	0.00013128	64	68	68	asd_or_adhd	0.937671	1
12	50523641	ENST00000546406	CERS5-206	ENSG00000139624	CERS5	-0.538871	-0.0399016	0.589976	0.0162268	0.0242814	1.05209e-05	5.67596e-05	18	20	20	asd_or_adhd	0.937671	1
4	90816052	ENST00000264790	MMRN1-201	ENSG00000138722	MMRN1	0.538753	0.0404805	0.590058	0.013607	0.0274693	2.62432e-06	1.50946e-05	15	15	15	asd_or_adhd	0.937681	1
1	52521976	ENST00000472944	BTF3L4-202	ENSG00000134717	BTF3L4	0.538714	0.0319518	0.590084	0.0227564	0.0351498	1.08455e-07	7.17696e-07	27	27	27	asd_or_adhd	0.937681	1
6	170104001	ENSG00000130024	PHF10	ENSG00000130024	PHF10	0.538691	0.0413939	0.5901	0.0134823	0.0294434	1.50787e-07	4.18594e-07	9	11	11	asd_or_adhd	0.937681	1
1	112297867	ENSG00000064703	DDX20	ENSG00000064703	DDX20	0.538689	0.0172343	0.590101	0.0561573	0.0590648	5.55169e-14	2.20859e-13	46	49	49	asd_or_adhd	0.937681	1
11	832952	ENST00000397421	CD151-203	ENSG00000177697	CD151	0.538667	0.144627	0.590117	0.000970374	0.0100505	0.0048205	0.0186442	5	11	11	asd_or_adhd	0.937681	1
5	75378997	ENSG00000122012	SV2C	ENSG00000122012	SV2C	0.538606	0.0102552	0.590159	0.159739	0.195682	1.08228e-46	1.26009e-45	50	53	53	asd_or_adhd	0.937704	1
17	66245341	ENST00000577985	AMZ2-206	ENSG00000196704	AMZ2	0.538535	0.0259321	0.590208	0.0246556	0.0506282	1.45687e-10	1.22548e-09	31	31	31	asd_or_adhd	0.937739	1
1	242366857	ENST00000421878	AL591686.1-201	ENSG00000224525	RP11-561I11.3	0.538419	0.01048	0.590288	0.144069	0.199249	8.26854e-42	2.78662e-40	32	37	37	asd_or_adhd	0.937824	1
1	92145902	ENST00000212355	TGFBR3-201	ENSG00000069702	TGFBR3	-0.538363	-0.030141	0.590326	0.0243711	0.013768	0.00096709	0.00410743	65	68	68	asd_or_adhd	0.937841	1
7	33169144	ENST00000242067	BBS9-201	ENSG00000122507	BBS9	-0.538164	-0.0122548	0.590464	0.133769	0.169344	1.60799e-34	4.28867e-33	47	51	51	asd_or_adhd	0.937902	1
7	102178365	ENSG00000168255	POLR2J3	ENSG00000168255	POLR2J3	-0.538149	-0.0068202	0.590474	0.199083	0.188368	2.00709e-45	2.27e-44	107	119	119	asd_or_adhd	0.937902	1
1	223958017	ENST00000498027	CAPN2-212	ENSG00000162909	CAPN2	-0.538029	-0.0389943	0.590557	0.0118005	0.0260386	5.09722e-06	2.84484e-05	7	7	7	asd_or_adhd	0.937902	1
8	143866296	ENST00000301263	LY6D-201	ENSG00000167656	LY6D	0.537994	0.032273	0.590581	0.0167567	0.0532698	4.02439e-11	3.53559e-10	4	4	4	asd_or_adhd	0.937902	1
3	196662278	ENST00000321256	NCBP2-201	ENSG00000114503	NCBP2	0.537906	0.0114389	0.590642	0.136091	0.189121	6.58759e-39	2.03723e-37	32	39	39	asd_or_adhd	0.937902	1
3	195295893	ENST00000453131	APOD-203	ENSG00000189058	APOD	-0.537897	-0.0215168	0.590648	0.0367999	0.0897166	4.04612e-18	5.42674e-17	5	5	5	asd_or_adhd	0.937902	1
12	21679241	ENSG00000134548	SPX	ENSG00000134548	SPX	-0.537866	-0.0208961	0.59067	0.219473	0.377594	2.59469e-104	1.01449e-102	56	68	68	asd_or_adhd	0.937902	1
4	86937631	ENST00000359221	MAPK10-202	ENSG00000109339	MAPK10	-0.537825	-0.0188535	0.590698	0.0544276	0.0899152	4.58199e-18	6.13154e-17	27	31	31	asd_or_adhd	0.937902	1
3	39509171	ENST00000436143	MOBP-207	ENSG00000168314	MOBP	-0.537796	-0.0330511	0.590718	0.0229474	0.0354811	6.15236e-08	4.16634e-07	27	28	28	asd_or_adhd	0.937902	1
21	30244513	ENST00000460212	N6AMT1-203	ENSG00000156239	N6AMT1	0.537789	0.0336912	0.590723	0.0141668	0.0352391	1.05618e-07	6.99598e-07	9	11	11	asd_or_adhd	0.937902	1
7	134671299	ENST00000476700	AGBL3-206	ENSG00000146856	AGBL3	-0.537728	-0.0111403	0.590765	0.155568	0.228565	4.42643e-48	1.85168e-46	15	15	15	asd_or_adhd	0.937902	1
8	110631184	ENST00000534184	SYBU-236	ENSG00000147642	SYBU	0.537703	0.0472377	0.590782	0.00871822	0.02803	1.95601e-06	1.14121e-05	3	3	3	asd_or_adhd	0.937902	1
2	169312372	ENST00000305747	CERS6-201	ENSG00000172292	CERS6	0.537686	0.0385318	0.590794	0.0127574	0.0130089	0.00133566	0.00556768	25	25	25	asd_or_adhd	0.937902	1
1	178060643	ENSG00000224687	RASAL2-AS1	ENSG00000224687	RASAL2-AS1	0.537621	0.0377368	0.590838	0.0141931	0.0122929	0.000728282	0.00154511	20	20	20	asd_or_adhd	0.937902	1
10	13337228	ENST00000463730	PHYH-205	ENSG00000107537	PHYH	0.537597	0.0197935	0.590855	0.0483077	0.0996019	4.58841e-20	6.78128e-19	8	8	8	asd_or_adhd	0.937902	1
5	138089112	ENST00000302763	CTNNA1-201	ENSG00000044115	CTNNA1	0.537586	0.0180605	0.590863	0.0544425	0.0797202	2.99662e-16	3.64252e-15	21	23	23	asd_or_adhd	0.937902	1
17	38187421	ENST00000584077	MED24-230	ENSG00000008838	MED24	-0.537558	-0.0216647	0.590882	0.0370032	0.0709378	1.7549e-14	1.92433e-13	9	9	9	asd_or_adhd	0.937902	1
17	32258151	ENSG00000265356	AC004147.4	ENSG00000265356	AC004147.4	-0.537541	-0.035139	0.590894	0.0156773	0.0264087	7.51405e-07	1.99065e-06	23	26	26	asd_or_adhd	0.937902	1
17	76109157	ENST00000593044	TMC6-224	ENSG00000141524	TMC6	-0.537524	-0.113096	0.590906	0.0014437	0.0588317	3.68195e-12	3.47269e-11	7	11	11	asd_or_adhd	0.937902	1
16	89803957	ENST00000389301	FANCA-202	ENSG00000187741	FANCA	0.537458	0.0481318	0.590951	0.00790111	0.02405	1.0338e-05	5.58308e-05	4	4	4	asd_or_adhd	0.937902	1
19	49871962	ENST00000599433	AC010643.1-201	ENSG00000268686	AC010524.2	0.537447	0.0134613	0.590959	0.0996787	0.170038	8.20882e-35	2.21808e-33	6	7	7	asd_or_adhd	0.937902	1
7	99798276	ENST00000543273	GATS-211	ENSG00000239521	GATS	0.537401	0.010287	0.590991	0.216707	0.267432	2.53748e-58	1.40867e-56	29	30	30	asd_or_adhd	0.937902	1
5	6795993	ENSG00000249734	LINC02236	ENSG00000249734	LINC02236	-0.537391	-0.0293297	0.590998	0.0181151	0.0198345	1.80646e-05	4.32547e-05	32	32	32	asd_or_adhd	0.937902	1
10	131934663	ENSG00000108010	GLRX3	ENSG00000108010	GLRX3	0.537331	0.0146129	0.591039	0.08087	0.122216	3.1359e-28	2.14977e-27	26	26	26	asd_or_adhd	0.937902	1
3	186648274	ENSG00000073849	ST6GAL1	ENSG00000073849	ST6GAL1	-0.537309	-0.0149161	0.591055	0.0778445	0.119992	3.85642e-28	2.63398e-27	13	13	13	asd_or_adhd	0.937902	1
12	99442492	ENST00000552210	ANKS1B-227	ENSG00000185046	ANKS1B	-0.53727	-0.0582438	0.591081	0.00545858	0.0144672	0.000663527	0.00287506	4	4	4	asd_or_adhd	0.937902	1
17	411908	ENSG00000141252	VPS53	ENSG00000141252	VPS53	-0.537184	-0.00941776	0.591141	0.1873	0.254702	3.73791e-63	6.25335e-62	18	20	20	asd_or_adhd	0.937902	1
15	66585885	ENST00000319212	DIS3L-202	ENSG00000166938	DIS3L	0.537133	0.0124054	0.591176	0.149298	0.211103	3.85557e-45	1.47371e-43	40	43	43	asd_or_adhd	0.937902	1
14	74960459	ENST00000298818	ISCA2-201	ENSG00000165898	ISCA2	0.537127	0.0726663	0.59118	0.00408995	0.0155634	0.000390032	0.00174329	6	6	6	asd_or_adhd	0.937902	1
11	17809595	ENSG00000129158	SERGEF	ENSG00000129158	SERGEF	-0.537101	-0.0428801	0.591198	0.0128574	0.0117918	0.000983013	0.00206624	24	24	24	asd_or_adhd	0.937902	1
13	52344920	ENST00000280056	DHRS12-202	ENSG00000102796	DHRS12	-0.537092	-0.0271493	0.591204	0.0281565	0.0299715	9.53778e-07	5.74908e-06	21	21	21	asd_or_adhd	0.937902	1
7	76940069	ENST00000482866	GSAP-211	ENSG00000186088	GSAP	-0.536888	-0.0175297	0.591345	0.0578872	0.0902049	3.76984e-18	5.06769e-17	14	14	14	asd_or_adhd	0.937917	1
2	54198240	ENST00000607452	ACYP2-209	ENSG00000170634	ACYP2	0.536828	0.00724806	0.591386	0.348953	0.402754	1.10534e-98	1.57958e-96	77	85	85	asd_or_adhd	0.937917	1
7	766338	ENSG00000164818	DNAAF5	ENSG00000164818	DNAAF5	0.536717	0.0336429	0.591463	0.0177058	0.0176674	5.11948e-05	0.000118411	22	34	34	asd_or_adhd	0.937917	1
10	134351324	ENSG00000068383	INPP5A	ENSG00000068383	INPP5A	-0.536682	-0.0326894	0.591488	0.0195558	0.0279213	3.3195e-07	9.0261e-07	29	30	30	asd_or_adhd	0.937917	1
16	8807458	ENST00000565016	ABAT-210	ENSG00000183044	ABAT	0.536647	0.0522684	0.591512	0.00668796	0.0159016	0.000386076	0.00172631	9	9	9	asd_or_adhd	0.937917	1
17	33905065	ENSG00000006125	AP2B1	ENSG00000006125	AP2B1	-0.536636	-0.0138506	0.591519	0.0987295	0.122279	2.54457e-28	1.75236e-27	42	47	47	asd_or_adhd	0.937917	1
8	71185604	ENST00000519620	BTF3P12-201	ENSG00000213003	BTF3P12	0.536634	0.0430989	0.59152	0.00979794	0.013093	0.00128522	0.0053698	19	21	21	asd_or_adhd	0.937917	1
4	1145160	ENSG00000227189	AC092535.1	ENSG00000227189	AC092535.1	0.536624	0.0253264	0.591527	0.0252991	0.0414071	3.42806e-10	1.1105e-09	12	12	12	asd_or_adhd	0.937917	1
5	140261793	ENST00000409494	PCDHA13-202	ENSG00000239389	PCDHA13	-0.536587	-0.0077422	0.591553	0.311646	0.384543	1.43588e-92	1.80199e-90	28	29	29	asd_or_adhd	0.937917	1
6	32485120	ENST00000374975	HLA-DRB5-201	ENSG00000198502	HLA-DRB5	0.536584	0.0239165	0.591555	0.016123	0.0107359	0.00347731	0.0137132	9	10	10	asd_or_adhd	0.937917	1
9	21802542	ENST00000380172	MTAP-201	ENSG00000099810	MTAP	-0.53654	-0.0110486	0.591586	0.0738769	0.0627484	6.55261e-13	6.48896e-12	54	63	63	asd_or_adhd	0.937917	1
6	27325604	ENST00000416749	ZNF204P-201	ENSG00000204789	ZNF204P	0.536524	0.0132396	0.591596	0.0717189	0.0624417	7.80702e-13	7.69678e-12	37	43	43	asd_or_adhd	0.937917	1
8	90914989	ENST00000520659	OSGIN2-203	ENSG00000164823	OSGIN2	0.536477	0.0286165	0.591629	0.0204038	0.0356289	7.97941e-08	5.345e-07	9	9	9	asd_or_adhd	0.937917	1
19	18043825	ENST00000445755	CCDC124-201	ENSG00000007080	CCDC124	0.536459	0.0181151	0.591641	0.0536841	0.0764484	1.70179e-15	1.98422e-14	36	40	40	asd_or_adhd	0.937917	1
4	146539415	ENSG00000151611	MMAA	ENSG00000151611	MMAA	-0.536423	-0.0102929	0.591666	0.179324	0.242321	4.78905e-61	7.65614e-60	10	11	11	asd_or_adhd	0.937917	1
17	5344232	ENSG00000005100	DHX33	ENSG00000005100	DHX33	0.536211	0.0115928	0.591813	0.0991613	0.116912	5.32745e-27	3.5153e-26	51	57	57	asd_or_adhd	0.937917	1
5	167956121	ENST00000338333	FBLL1-201	ENSG00000188573	FBLL1	0.536181	0.0096978	0.591833	0.188414	0.253803	1.03576e-54	5.19056e-53	52	55	55	asd_or_adhd	0.937917	1
1	12040238	ENSG00000116688	MFN2	ENSG00000116688	MFN2	-0.536164	-0.0272228	0.591845	0.0227469	0.0578955	1.18966e-13	4.65597e-13	17	26	26	asd_or_adhd	0.937917	1
4	40817350	ENST00000502841	APBB2-204	ENSG00000163697	APBB2	0.53614	0.0410794	0.591862	0.0123389	0.012897	0.00137614	0.00572617	16	18	18	asd_or_adhd	0.937917	1
16	16043434	ENSG00000103222	ABCC1	ENSG00000103222	ABCC1	-0.536139	-0.0318865	0.591863	0.0183624	0.0172822	6.25875e-05	0.000143851	33	40	40	asd_or_adhd	0.937917	1
3	170582664	ENST00000295830	RPL22L1-201	ENSG00000163584	RPL22L1	-0.536134	-0.00787536	0.591866	0.296958	0.343028	1.1094e-78	1.03905e-76	46	54	54	asd_or_adhd	0.937917	1
19	56989524	ENST00000586091	ZNF667-AS1-202	ENSG00000166770	ZNF667-AS1	-0.536121	-0.00678106	0.591875	0.508924	0.558983	5.89893e-164	3.48434e-161	52	64	64	asd_or_adhd	0.937917	1
17	26684604	ENST00000292114	TMEM199-201	ENSG00000244045	TMEM199	0.536071	0.0153069	0.59191	0.0727367	0.12409	2.12011e-25	3.98734e-24	4	4	4	asd_or_adhd	0.937917	1
14	92529118	ENST00000359366	ATXN3-202	ENSG00000066427	ATXN3	-0.536036	-0.0518548	0.591934	0.00673337	0.0140447	0.000844528	0.00361147	11	11	11	asd_or_adhd	0.937917	1
16	81726792	ENST00000569146	CMIP-210	ENSG00000153815	CMIP	0.536036	0.0696276	0.591934	0.00384823	0.01243	0.00172554	0.0070895	3	3	3	asd_or_adhd	0.937917	1
7	150434436	ENST00000358647	GIMAP5-201	ENSG00000196329	GIMAP5	0.535962	0.0205605	0.591985	0.0354994	0.0178415	0.000159566	0.000748304	31	37	37	asd_or_adhd	0.937917	1
7	7811992	ENST00000406829	UMAD1-201	ENSG00000219545	RPA3-AS1	-0.535948	-0.0369405	0.591995	0.012417	0.0104623	0.0038106	0.0149391	12	16	16	asd_or_adhd	0.937917	1
7	153789286	ENSG00000233363	AC006019.2	ENSG00000233363	AC006019.2	-0.53594	-0.0828634	0.592	0.00243207	0.0330602	2.28152e-08	6.66014e-08	1	6	6	asd_or_adhd	0.937917	1
7	153789286	ENST00000451116	AC006019.2-201	ENSG00000233363	AC006019.4	-0.53594	-0.0680598	0.592	0.00380854	0.0637106	3.86713e-13	3.89177e-12	1	7	7	asd_or_adhd	0.937917	1
14	60558637	ENST00000391611	PCNX4-202	ENSG00000126773	PCNXL4	-0.535864	-0.00945913	0.592053	0.156003	0.208713	6.22841e-44	2.26909e-42	39	39	39	asd_or_adhd	0.937917	1
17	10725792	ENST00000580256	PIRT-201	ENSG00000233670	PIRT	-0.535824	-0.0150381	0.59208	0.0638569	0.0787276	5.35426e-16	6.42721e-15	61	72	72	asd_or_adhd	0.937917	1
11	10830844	ENST00000499765	AC116535.1-201	ENSG00000246308	RP11-685M7.3	-0.535798	-0.0364807	0.592098	0.0151034	0.0268903	3.19723e-06	1.82451e-05	12	12	12	asd_or_adhd	0.937917	1
19	21905568	ENSG00000197020	ZNF100	ENSG00000197020	ZNF100	-0.535696	-0.00547709	0.592169	0.569945	0.631949	8.44929e-237	2.75447e-234	28	31	31	asd_or_adhd	0.937917	1
22	39130730	ENSG00000100242	SUN2	ENSG00000100242	SUN2	0.535684	0.0171126	0.592177	0.0491099	0.0668496	1.46624e-15	6.28605e-15	16	18	18	asd_or_adhd	0.937917	1
14	65171315	ENST00000394691	PLEKHG3-202	ENSG00000126822	PLEKHG3	-0.535677	-0.0375812	0.592181	0.013981	0.0232518	1.68422e-05	8.88234e-05	23	23	23	asd_or_adhd	0.937917	1
16	68607685	ENSG00000260084	AC126773.1	ENSG00000260084	AC126773.1	-0.535668	-0.045365	0.592188	0.00852625	0.0169669	7.75309e-05	0.000176899	8	8	8	asd_or_adhd	0.937917	1
11	77532175	ENST00000526415	AAMDC-206	ENSG00000087884	AAMDC	0.5356	0.0162506	0.592235	0.0671484	0.0727773	6.07156e-15	6.85195e-14	29	33	33	asd_or_adhd	0.937917	1
3	125648118	ENST00000340333	ALG1L-201	ENSG00000189366	ALG1L	-0.535579	-0.00710104	0.59225	0.37586	0.456506	4.74385e-117	1.0128e-114	45	46	46	asd_or_adhd	0.937917	1
3	141205889	ENSG00000155903	RASA2	ENSG00000155903	RASA2	-0.535551	-0.020618	0.592269	0.04278	0.0635563	2.64316e-15	1.12043e-14	28	29	29	asd_or_adhd	0.937917	1
14	103806741	ENST00000558800	EIF5-207	ENSG00000100664	EIF5	0.535499	0.0217595	0.592305	0.0287579	0.0106606	0.00365178	0.0143533	45	62	62	asd_or_adhd	0.937931	1
3	3194626	ENSG00000271870	AC024060.1	ENSG00000271870	AC024060.1	-0.535349	-0.0327133	0.592409	0.0174654	0.0340348	1.38368e-08	4.09871e-08	6	6	6	asd_or_adhd	0.937955	1
15	34517363	ENST00000558810	EMC4-207	ENSG00000128463	EMC4	-0.535326	-0.0584699	0.592424	0.00504723	0.0111507	0.00288966	0.0115343	6	6	6	asd_or_adhd	0.937955	1
12	110288748	ENSG00000139433	GLTP	ENSG00000139433	GLTP	0.535312	0.0163667	0.592434	0.0714679	0.107035	9.43044e-25	5.76533e-24	13	14	14	asd_or_adhd	0.937955	1
4	68337521	ENST00000273853	CENPC-201	ENSG00000145241	CENPC	-0.535295	-0.0229049	0.592446	0.0379721	0.0351029	1.02704e-07	6.81011e-07	32	35	35	asd_or_adhd	0.937955	1
16	418335	ENST00000447696	MRPL28-205	ENSG00000086504	MRPL28	-0.535281	-0.0254666	0.592455	0.0231155	0.037193	3.93381e-08	2.71364e-07	10	15	15	asd_or_adhd	0.937955	1
5	140571942	ENST00000239446	PCDHB10-201	ENSG00000120324	PCDHB10	0.535197	0.0111694	0.592514	0.13389	0.169125	1.84833e-34	4.9193e-33	42	44	44	asd_or_adhd	0.938004	1
11	85405769	ENST00000529581	SYTL2-220	ENSG00000137501	SYTL2	-0.535117	-0.0228356	0.592569	0.0235827	0.0188407	0.000107764	0.000516331	16	16	16	asd_or_adhd	0.938049	1
8	22477949	ENST00000520489	BIN3-208	ENSG00000147439	BIN3	-0.535058	-0.0119119	0.59261	0.138441	0.181491	3.31022e-37	9.64132e-36	31	42	42	asd_or_adhd	0.938061	1
7	43661888	ENST00000474211	STK17A-203	ENSG00000164543	STK17A	0.534988	0.0240729	0.592658	0.0354417	0.0223866	2.01913e-05	0.000105438	23	26	26	asd_or_adhd	0.938061	1
1	155679568	ENST00000471523	DAP3-213	ENSG00000132676	DAP3	0.534956	0.0974537	0.59268	0.00370087	0.0106174	0.00380185	0.0149074	14	16	16	asd_or_adhd	0.938061	1
8	564746	ENSG00000104714	ERICH1	ENSG00000104714	ERICH1	-0.534903	-0.010544	0.592717	0.147994	0.24714	6.92283e-61	1.10381e-59	42	46	46	asd_or_adhd	0.938061	1
14	74353574	ENST00000442160	ZNF410-205	ENSG00000119725	ZNF410	-0.534902	-0.0176843	0.592717	0.0461221	0.0440903	1.45258e-09	1.13034e-08	26	29	29	asd_or_adhd	0.938061	1
7	123670973	ENSG00000234224	TMEM229A	ENSG00000234224	TMEM229A	0.534871	0.0127319	0.592739	0.088238	0.0889578	1.42316e-20	7.43284e-20	41	47	47	asd_or_adhd	0.938061	1
2	131174328	ENST00000424873	FAR2P2-204	ENSG00000178162	FAR2P2	0.53479	0.0444409	0.592795	0.00851389	0.0621734	9.38587e-13	9.21186e-12	9	13	13	asd_or_adhd	0.938081	1
4	85504132	ENSG00000163624	CDS1	ENSG00000163624	CDS1	0.534775	0.0314807	0.592806	0.0215206	0.0125385	0.00069517	0.00147691	41	48	48	asd_or_adhd	0.938081	1
10	81914880	ENST00000422982	ANXA11-203	ENSG00000122359	ANXA11	-0.534604	-0.0225307	0.592924	0.0300262	0.059328	3.48213e-12	3.29124e-11	15	15	15	asd_or_adhd	0.938127	1
16	30104099	ENST00000568674	YPEL3-210	ENSG00000090238	YPEL3	-0.534595	-0.035556	0.59293	0.0245841	0.0415477	5.39687e-09	4.01417e-08	10	11	11	asd_or_adhd	0.938127	1
5	180673901	ENST00000505151	AC008443.1-203	ENSG00000233937	CTC-338M12.4	-0.534595	-0.055134	0.59293	0.00787287	0.0181215	0.000136424	0.000645377	9	10	10	asd_or_adhd	0.938127	1
17	73842854	ENST00000589236	WBP2-209	ENSG00000132471	WBP2	-0.534514	-0.0353316	0.592986	0.0128283	0.0375537	3.20028e-08	2.2267e-07	9	9	9	asd_or_adhd	0.938127	1
2	42560686	ENSG00000115944	COX7A2L	ENSG00000115944	COX7A2L	-0.534486	-0.00571071	0.593005	0.526663	0.600172	7.52123e-215	1.79646e-212	21	21	21	asd_or_adhd	0.938127	1
4	48485360	ENSG00000145248	SLC10A4	ENSG00000145248	SLC10A4	0.534452	0.0354769	0.593029	0.0141906	0.0176049	5.33527e-05	0.000123189	8	8	8	asd_or_adhd	0.938127	1
14	75348596	ENST00000334220	DLST-202	ENSG00000119689	DLST	0.534426	0.0212156	0.593047	0.0505532	0.0291465	1.34871e-06	8.01135e-06	49	56	56	asd_or_adhd	0.938127	1
14	54893654	ENSG00000100528	CNIH1	ENSG00000100528	CNIH1	0.534354	0.0204629	0.593097	0.0420219	0.0763545	1.01297e-17	4.76815e-17	9	10	10	asd_or_adhd	0.938127	1
4	110481361	ENSG00000005059	MCUB	ENSG00000005059	MCUB	-0.534344	-0.0220344	0.593104	0.0362667	0.0605036	3.00736e-14	1.21098e-13	25	31	31	asd_or_adhd	0.938127	1
2	85912298	ENSG00000115523	GNLY	ENSG00000115523	GNLY	-0.534279	-0.00959052	0.593149	0.195355	0.270028	5.06737e-68	9.54295e-67	10	10	10	asd_or_adhd	0.938127	1
11	22359643	ENST00000263160	SLC17A6-201	ENSG00000091664	SLC17A6	-0.534264	-0.0123989	0.593159	0.123733	0.164642	2.0701e-33	5.30095e-32	57	64	64	asd_or_adhd	0.938127	1
17	42299283	ENST00000563394	AC003102.1-202	ENSG00000260793	RP5-882C2.2	-0.534257	-0.0321018	0.593164	0.0162692	0.0484155	3.01645e-10	2.47716e-09	5	5	5	asd_or_adhd	0.938127	1
11	8969048	ENST00000525069	TMEM9B-202	ENSG00000175348	TMEM9B	-0.534017	-0.011691	0.59333	0.132008	0.163322	3.61353e-33	9.15535e-32	24	25	25	asd_or_adhd	0.938127	1
16	29912041	ENST00000308748	ASPHD1-201	ENSG00000174939	ASPHD1	-0.534016	-0.0241266	0.593331	0.0536843	0.0429922	3.3089e-09	2.49997e-08	39	50	50	asd_or_adhd	0.938127	1
15	41474923	ENSG00000178997	EXD1	ENSG00000178997	EXD1	0.534015	0.0330615	0.593331	0.0158981	0.0337754	1.54798e-08	4.57247e-08	10	10	10	asd_or_adhd	0.938127	1
2	242498136	ENSG00000176720	BOK	ENSG00000176720	BOK	0.533956	0.022051	0.593372	0.0373935	0.0502773	5.34165e-12	1.92073e-11	35	48	48	asd_or_adhd	0.938127	1
2	106761646	ENST00000479621	UXS1-212	ENSG00000115652	UXS1	-0.533947	-0.0530558	0.593378	0.00600886	0.0111023	0.00304508	0.0121088	17	17	17	asd_or_adhd	0.938127	1
4	89178772	ENST00000608933	PPM1K-210	ENSG00000163644	PPM1K	0.533936	0.0236231	0.593386	0.0322111	0.0720491	1.1483e-14	1.27398e-13	3	3	3	asd_or_adhd	0.938127	1
11	94206074	ENSG00000255893	AP000786.1	ENSG00000255893	AP000786.1	0.533914	0.0184859	0.593401	0.154276	0.203806	4.61563e-49	5.68971e-48	13	14	14	asd_or_adhd	0.938127	1
7	7606503	ENSG00000164654	MIOS	ENSG00000164654	MIOS	0.533809	0.0199975	0.593473	0.0436356	0.095758	3.42326e-22	1.9002e-21	16	34	34	asd_or_adhd	0.938127	1
2	101179720	ENST00000416255	PDCL3-202	ENSG00000115539	PDCL3	0.533805	0.0114419	0.593477	0.20588	0.288343	1.06835e-63	6.85916e-62	8	8	8	asd_or_adhd	0.938127	1
5	7859449	ENST00000513658	FASTKD3-208	ENSG00000124279	FASTKD3	0.533724	0.0296359	0.593533	0.0211054	0.0312435	5.67409e-07	3.50383e-06	10	10	10	asd_or_adhd	0.938127	1
19	39432918	ENST00000595329	FBXO17-202	ENSG00000269190	FBXO17	-0.533698	-0.0346467	0.59355	0.0148326	0.0282571	1.48033e-06	8.75735e-06	7	10	10	asd_or_adhd	0.938127	1
1	65886270	ENSG00000213625	LEPROT	ENSG00000213625	LEPROT	-0.533625	-0.0071537	0.593601	0.375392	0.407692	5.59372e-116	2.75393e-114	61	63	63	asd_or_adhd	0.938127	1
14	58666856	ENST00000254286	ACTR10-201	ENSG00000131966	ACTR10	0.533523	0.0260358	0.593671	0.0179445	0.0299532	9.52228e-07	5.74051e-06	13	14	14	asd_or_adhd	0.938127	1
16	4513744	ENST00000571291	NMRAL1-203	ENSG00000153406	NMRAL1	-0.533392	-0.0140317	0.593762	0.0952542	0.152604	6.06727e-31	1.41093e-29	16	17	17	asd_or_adhd	0.938127	1
14	102228199	ENST00000554442	PPP2R5C-212	ENSG00000078304	PPP2R5C	0.533356	0.0353614	0.593787	0.017102	0.0277222	2.15702e-06	1.25239e-05	12	14	14	asd_or_adhd	0.938127	1
2	107557336	ENSG00000229360	PPP1R2P5	ENSG00000229360	PPP1R2P5	0.533355	0.0105316	0.593788	0.148654	0.182136	1.95864e-44	2.16248e-43	22	22	22	asd_or_adhd	0.938127	1
10	46222648	ENSG00000172661	WASHC2C	ENSG00000172661	WASHC2C	0.533342	0.00630029	0.593797	0.314902	0.325114	2.9762e-86	8.06716e-85	73	84	84	asd_or_adhd	0.938127	1
1	78444859	ENSG00000162616	DNAJB4	ENSG00000162616	DNAJB4	0.533294	0.0149178	0.59383	0.0837778	0.0745345	1.9233e-17	8.95016e-17	70	76	76	asd_or_adhd	0.938127	1
16	84438033	ENST00000565631	ATP2C2-207	ENSG00000064270	ATP2C2	0.533291	0.0489758	0.593832	0.0102648	0.0211858	3.83057e-05	0.000193717	11	14	14	asd_or_adhd	0.938127	1
20	49626586	ENST00000433903	KCNG1-203	ENSG00000026559	KCNG1	-0.53328	-0.0382286	0.59384	0.0108915	0.0117601	0.00231618	0.00935863	20	21	21	asd_or_adhd	0.938127	1
22	38071615	ENSG00000100097	LGALS1	ENSG00000100097	LGALS1	-0.533264	-0.0382519	0.593851	0.00908002	0.0229393	4.00661e-06	1.00914e-05	11	13	13	asd_or_adhd	0.938127	1
16	85709804	ENSG00000131153	GINS2	ENSG00000131153	GINS2	0.533244	0.042807	0.593865	0.00913631	0.0143825	0.000266806	0.000584015	13	13	13	asd_or_adhd	0.938127	1
5	139028246	ENST00000507139	CXXC5-209	ENSG00000171604	CXXC5	-0.533204	-0.0252349	0.593892	0.0300058	0.0482942	4.0134e-10	3.2644e-09	13	13	13	asd_or_adhd	0.938127	1
12	124086624	ENST00000542286	DDX55-209	ENSG00000111364	DDX55	-0.533171	-0.0132062	0.593915	0.105929	0.155486	5.89471e-32	1.42116e-30	18	20	20	asd_or_adhd	0.938127	1
16	31225342	ENSG00000177238	TRIM72	ENSG00000177238	TRIM72	-0.533149	-0.0162619	0.593931	0.0609218	0.0738792	3.73271e-17	1.71618e-16	20	22	22	asd_or_adhd	0.938127	1
10	43932574	ENST00000456416	ZNF487-204	ENSG00000243660	ZNF487	0.532975	0.0607354	0.594051	0.00449579	0.0130094	0.00126548	0.00529329	6	6	6	asd_or_adhd	0.938127	1
8	130760442	ENST00000522273	GSDMC-203	ENSG00000147697	GSDMC	0.532949	0.0319362	0.594069	0.0189588	0.033441	2.00497e-07	1.29458e-06	19	19	19	asd_or_adhd	0.938127	1
14	50585028	ENST00000543680	SOS2-202	ENSG00000100485	SOS2	-0.532943	-0.025834	0.594073	0.0260152	0.0237902	1.17061e-05	6.28626e-05	23	23	23	asd_or_adhd	0.938127	1
6	24804513	ENST00000259698	RIPOR2-201	ENSG00000111913	FAM65B	0.532941	0.017017	0.594075	0.0514161	0.0696233	3.01733e-14	3.25585e-13	40	41	41	asd_or_adhd	0.938127	1
7	2598691	ENST00000325997	IQCE-202	ENSG00000106012	IQCE	-0.532919	-0.0405193	0.59409	0.0153129	0.0120995	0.00198617	0.00809273	29	39	39	asd_or_adhd	0.938127	1
13	76123909	ENSG00000261553	AL137782.1	ENSG00000261553	AL137782.1	-0.532905	-0.0171651	0.5941	0.0821067	0.105231	1.38392e-24	8.39889e-24	31	32	32	asd_or_adhd	0.938127	1
2	47572297	ENSG00000119888	EPCAM	ENSG00000119888	EPCAM	-0.532902	-0.00638204	0.594102	0.423745	0.52883	9.81424e-173	1.16058e-170	17	17	17	asd_or_adhd	0.938127	1
1	94360200	ENST00000467772	GCLM-203	ENSG00000023909	GCLM	-0.5329	-0.0583164	0.594103	0.00551543	0.0181482	0.000135485	0.000641106	10	10	10	asd_or_adhd	0.938127	1
11	12023451	ENST00000533900	DKK3-214	ENSG00000050165	DKK3	-0.532879	-0.0395373	0.594118	0.00897788	0.0278165	2.32835e-06	1.34683e-05	5	5	5	asd_or_adhd	0.938127	1
13	70681345	ENSG00000230223	ATXN8OS	ENSG00000230223	ATXN8OS	-0.532855	-0.0153916	0.594134	0.0679358	0.10675	8.86928e-25	5.42777e-24	34	35	35	asd_or_adhd	0.938127	1
1	213246280	ENST00000490299	RPS6KC1-204	ENSG00000136643	RPS6KC1	0.532825	0.0128533	0.594154	0.0790477	0.124074	6.47339e-25	1.18821e-23	12	12	12	asd_or_adhd	0.938127	1
13	49822047	ENSG00000102543	CDADC1	ENSG00000102543	CDADC1	-0.532815	-0.0446921	0.594162	0.00841239	0.0251718	1.24615e-06	3.24435e-06	9	10	10	asd_or_adhd	0.938127	1
4	57827093	ENSG00000269949	AC069307.1	ENSG00000269949	AC069307.1	-0.532741	-0.0154505	0.594213	0.0764652	0.0830006	2.8047e-19	1.40637e-18	66	71	71	asd_or_adhd	0.938166	1
11	6735841	ENST00000531871	GVINP1-202	ENSG00000254838	GVINP1	-0.532625	-0.0171122	0.594293	0.0650715	0.0710021	1.31127e-14	1.44916e-13	47	50	50	asd_or_adhd	0.938215	1
3	145784131	ENST00000490375	LNCSRLR-201	ENSG00000240032	RP11-274H2.3	0.532521	0.0291678	0.594365	0.018512	0.0407976	9.00712e-09	6.56715e-08	11	11	11	asd_or_adhd	0.938215	1
5	127301580	ENST00000501652	LINC01184-203	ENSG00000245937	CTC-228N24.3	-0.532498	-0.0287315	0.594381	0.0206058	0.0467271	5.49475e-10	4.42461e-09	12	13	13	asd_or_adhd	0.938215	1
22	29950797	ENSG00000184117	NIPSNAP1	ENSG00000184117	NIPSNAP1	-0.532479	-0.00955192	0.594395	0.196457	0.273561	8.50659e-69	1.63126e-67	22	22	22	asd_or_adhd	0.938215	1
5	150040436	ENSG00000164591	MYOZ3	ENSG00000164591	MYOZ3	0.532462	0.036977	0.594406	0.0126792	0.0274432	3.81624e-07	1.03256e-06	10	10	10	asd_or_adhd	0.938215	1
11	119037277	ENSG00000160703	NLRX1	ENSG00000160703	NLRX1	0.532432	0.0716788	0.594426	0.00429886	0.0116263	0.000987035	0.00207415	6	6	6	asd_or_adhd	0.938215	1
12	131438452	ENSG00000111452	ADGRD1	ENSG00000111452	ADGRD1	-0.532397	-0.0166608	0.594451	0.0856122	0.12029	6.26354e-28	4.2492e-27	59	74	74	asd_or_adhd	0.938215	1
11	120207946	ENST00000356641	ARHGEF12-201	ENSG00000196914	ARHGEF12	0.532383	0.0241291	0.594461	0.0309698	0.050685	1.24896e-10	1.05641e-09	27	27	27	asd_or_adhd	0.938215	1
1	156374053	ENST00000310027	C1orf61-201	ENSG00000125462	C1orf61	-0.53231	-0.0353957	0.594512	0.0201804	0.0454731	1.22154e-09	9.55672e-09	9	9	9	asd_or_adhd	0.938219	1
8	99114692	ENST00000521560	RIDA-205	ENSG00000132541	HRSP12	0.532301	0.00939893	0.594518	0.210789	0.275147	3.92143e-60	2.27384e-58	21	24	24	asd_or_adhd	0.938219	1
2	55402785	ENST00000401408	CLHC1-201	ENSG00000162994	CLHC1	0.532254	0.0266891	0.59455	0.0303165	0.0426268	4.18924e-09	3.13913e-08	11	11	11	asd_or_adhd	0.938228	1
9	33441152	ENSG00000165272	AQP3	ENSG00000165272	AQP3	0.532101	0.0132698	0.594656	0.127759	0.177701	1.03685e-42	1.0985e-41	26	27	27	asd_or_adhd	0.938352	1
1	160799950	ENST00000368034	CD244-203	ENSG00000122223	CD244	-0.532025	-0.0454553	0.594708	0.00804546	0.0186877	0.000108584	0.000520033	13	14	14	asd_or_adhd	0.938392	1
8	10645032	ENST00000524061	PINX1-207	ENSG00000254093	PINX1	-0.531964	-0.0411769	0.594751	0.00879716	0.0176839	0.000172994	0.000807854	5	5	5	asd_or_adhd	0.938413	1
17	76798543	ENST00000588086	USP36-210	ENSG00000055483	USP36	0.531914	0.0187939	0.594785	0.0539975	0.0856884	2.58856e-17	3.33816e-16	17	17	17	asd_or_adhd	0.938413	1
19	20332678	ENST00000605448	BNIP3P17-201	ENSG00000271524	CTC-260E6.10	0.531783	0.0393032	0.594877	0.0107375	0.0225847	1.94093e-05	0.000101582	8	8	8	asd_or_adhd	0.938413	1
11	62623640	ENST00000535296	SLC3A2-206	ENSG00000168003	SLC3A2	-0.531752	-0.0096463	0.594898	0.15706	0.151047	1.30195e-30	2.98227e-29	67	75	75	asd_or_adhd	0.938413	1
4	44704156	ENST00000295448	GNPDA2-201	ENSG00000163281	GNPDA2	-0.531724	-0.0156683	0.594917	0.045665	0.0621106	8.1202e-13	7.99575e-12	22	23	23	asd_or_adhd	0.938413	1
21	22115239	ENST00000452561	LINC00320-205	ENSG00000224924	LINC00320	-0.531673	-0.0140772	0.594952	0.0821472	0.125169	3.55797e-25	6.60465e-24	13	13	13	asd_or_adhd	0.938413	1
8	140742586	ENSG00000167632	TRAPPC9	ENSG00000167632	TRAPPC9	0.531655	0.0144145	0.594965	0.0931381	0.131895	1.0976e-30	8.16987e-30	65	71	71	asd_or_adhd	0.938413	1
7	64254803	ENST00000440155	ZNF138-205	ENSG00000197008	ZNF138	-0.53161	-0.0275536	0.594996	0.0245381	0.0250829	7.10188e-06	3.90078e-05	17	22	22	asd_or_adhd	0.938413	1
19	23521678	ENST00000593341	ZNF91-204	ENSG00000167232	ZNF91	-0.531598	-0.0107729	0.595005	0.127624	0.146381	1.21077e-29	2.67387e-28	41	70	70	asd_or_adhd	0.938413	1
7	30556591	ENST00000578293	AC005154.1-202	ENSG00000196295	AC005154.6	0.531564	0.010474	0.595028	0.165348	0.214427	6.37433e-45	2.426e-43	25	25	25	asd_or_adhd	0.938413	1
11	17402196	ENST00000568280	AC124798.1-201	ENSG00000260196	RP1-239B22.5	0.531544	0.0291292	0.595042	0.025538	0.0526331	5.2815e-11	4.59853e-10	7	7	7	asd_or_adhd	0.938413	1
17	27277531	ENST00000580241	PIPOX-208	ENSG00000179761	PIPOX	-0.531503	-0.0722872	0.59507	0.00400658	0.0104838	0.00397608	0.0155472	4	4	4	asd_or_adhd	0.938413	1
17	37223413	ENST00000444911	PLXDC1-206	ENSG00000161381	PLXDC1	0.531498	0.010773	0.595074	0.165345	0.21378	8.37185e-45	3.16583e-43	39	44	44	asd_or_adhd	0.938413	1
16	8951321	ENST00000563815	CARHSP1-206	ENSG00000153048	CARHSP1	-0.531394	-0.0211458	0.595146	0.0454785	0.0505225	1.22005e-10	1.03324e-09	27	31	31	asd_or_adhd	0.938431	1
8	28016097	ENST00000523357	ELP3-215	ENSG00000134014	ELP3	0.531319	0.00725377	0.595198	0.330355	0.407043	4.57759e-99	6.6163e-97	39	43	43	asd_or_adhd	0.938431	1
10	98277866	ENST00000371142	TM9SF3-201	ENSG00000077147	TM9SF3	0.531287	0.0200454	0.59522	0.0335892	0.0353102	9.48236e-08	6.30504e-07	30	36	36	asd_or_adhd	0.938431	1
1	62702651	ENSG00000132854	KANK4	ENSG00000132854	KANK4	0.531278	0.0254472	0.595226	0.0218781	0.0396834	1.00707e-09	3.17327e-09	14	15	15	asd_or_adhd	0.938431	1
8	30537037	ENST00000541648	GSR-205	ENSG00000104687	GSR	0.531271	0.0486231	0.595231	0.00743277	0.0119552	0.00201554	0.00820752	9	11	11	asd_or_adhd	0.938431	1
2	97481987	ENST00000305510	CNNM3-201	ENSG00000168763	CNNM3	0.531235	0.0382973	0.595256	0.00828235	0.0146323	0.000650832	0.00282336	12	12	12	asd_or_adhd	0.938431	1
16	12070594	ENSG00000048471	SNX29	ENSG00000048471	SNX29	-0.531207	-0.0109971	0.595275	0.101731	0.158143	3.89183e-37	3.53888e-36	34	37	37	asd_or_adhd	0.938431	1
15	92714102	ENST00000566477	SLCO3A1-213	ENSG00000176463	SLCO3A1	-0.531094	-0.0205078	0.595354	0.0421001	0.071424	9.07626e-15	1.01255e-13	24	26	26	asd_or_adhd	0.938513	1
9	134378312	ENST00000372228	POMT1-203	ENSG00000130714	POMT1	0.530975	0.0108103	0.595436	0.137831	0.188464	1.68304e-40	5.44429e-39	20	20	20	asd_or_adhd	0.9386	1
3	141043055	ENST00000509842	ZBTB38-209	ENSG00000177311	ZBTB38	0.53089	0.0104647	0.595495	0.152823	0.194541	1.75333e-40	5.6634e-39	16	17	17	asd_or_adhd	0.938609	1
4	100467866	ENST00000394877	TRMT10A-203	ENSG00000145331	TRMT10A	-0.530859	-0.0234763	0.595517	0.0273943	0.0195874	7.69998e-05	0.000375551	33	35	35	asd_or_adhd	0.938609	1
1	216676596	ENST00000359162	ESRRG-201	ENSG00000196482	ESRRG	0.530849	0.0394487	0.595524	0.012106	0.0222055	2.54001e-05	0.000131162	11	13	13	asd_or_adhd	0.938609	1
3	148847425	ENST00000462030	HPS3-204	ENSG00000163755	HPS3	0.530635	0.0182146	0.595672	0.035819	0.0239357	1.26996e-05	6.79387e-05	48	56	56	asd_or_adhd	0.938734	1
9	139615818	ENSG00000233016	SNHG7	ENSG00000233016	SNHG7	0.530559	0.0113812	0.595725	0.135658	0.16207	3.51472e-39	3.38614e-38	43	79	79	asd_or_adhd	0.938734	1
8	102698955	ENST00000220931	NCALD-201	ENSG00000104490	NCALD	0.530479	0.02807	0.59578	0.00859808	0.0282301	1.99727e-06	1.16391e-05	16	22	22	asd_or_adhd	0.938734	1
5	77656452	ENST00000511551	SCAMP1-204	ENSG00000085365	SCAMP1	0.530459	0.0116017	0.595794	0.13681	0.183363	9.84088e-38	2.91025e-36	36	38	38	asd_or_adhd	0.938734	1
11	1309866	ENST00000528719	TOLLIP-209	ENSG00000078902	TOLLIP	-0.530417	-0.0315554	0.595823	0.0208919	0.0281753	2.07026e-06	1.20462e-05	18	27	27	asd_or_adhd	0.938734	1
22	31002825	ENSG00000185339	TCN2	ENSG00000185339	TCN2	0.53041	0.010252	0.595828	0.134343	0.1641	1.65875e-38	1.56312e-37	56	57	57	asd_or_adhd	0.938734	1
4	3317795	ENST00000382788	RGS12-204	ENSG00000159788	RGS12	-0.530404	-0.0105994	0.595832	0.174199	0.197591	5.2653e-41	1.73038e-39	52	59	59	asd_or_adhd	0.938734	1
19	41309978	ENST00000599579	EGLN2-216	ENSG00000269858	EGLN2	0.530302	0.0309465	0.595902	0.0176867	0.0346285	1.21501e-07	8.00974e-07	7	9	9	asd_or_adhd	0.938734	1
2	97749320	ENSG00000144199	FAHD2B	ENSG00000144199	FAHD2B	0.530244	0.0132341	0.595943	0.130126	0.140253	1.25235e-32	9.91524e-32	33	35	35	asd_or_adhd	0.938734	1
1	39987952	ENST00000417869	AL365277.1-206	ENSG00000182109	RP11-69E11.4	-0.530233	-0.0301232	0.595951	0.0188849	0.0506421	1.29849e-10	1.09632e-09	4	4	4	asd_or_adhd	0.938734	1
8	27288404	ENST00000519512	PTK2B-211	ENSG00000120899	PTK2B	-0.530193	-0.101798	0.595978	0.00166998	0.0145866	0.000676012	0.00292658	10	10	10	asd_or_adhd	0.938734	1
4	83814698	ENST00000504792	THAP9-AS1-204	ENSG00000251022	THAP9-AS1	-0.530176	-0.018657	0.59599	0.0488618	0.0685082	6.36585e-14	6.74182e-13	29	35	35	asd_or_adhd	0.938734	1
15	24832744	ENST00000568019	PWRN1-209	ENSG00000259905	PWRN1	-0.530163	-0.0160599	0.595999	0.0623735	0.0539284	3.60021e-11	3.17458e-10	84	99	99	asd_or_adhd	0.938734	1
6	28870779	ENST00000377199	TRIM27-202	ENSG00000204713	TRIM27	0.53015	0.0191879	0.596008	0.0412019	0.0333997	2.07605e-07	1.33745e-06	26	28	28	asd_or_adhd	0.938734	1
11	94226795	ENSG00000168876	ANKRD49	ENSG00000168876	ANKRD49	0.530148	0.0689864	0.596009	0.00761955	0.0131851	0.000475318	0.0010217	16	16	16	asd_or_adhd	0.938734	1
15	23049152	ENST00000557930	NIPA1-203	ENSG00000170113	NIPA1	-0.530062	-0.0268667	0.596069	0.0144764	0.0275434	2.72366e-06	1.56386e-05	29	43	43	asd_or_adhd	0.938785	1
17	19912657	ENSG00000128487	SPECC1	ENSG00000128487	SPECC1	-0.529993	-0.010863	0.596117	0.140618	0.201891	1.62728e-48	1.97766e-47	30	30	30	asd_or_adhd	0.938819	1
5	145083467	ENST00000510594	PRELID2-206	ENSG00000186314	PRELID2	0.52986	0.0421029	0.596209	0.0100945	0.0389958	1.95044e-08	1.38415e-07	15	17	17	asd_or_adhd	0.938921	1
8	11665926	ENST00000525954	FDFT1-210	ENSG00000079459	FDFT1	0.529751	0.0177711	0.596284	0.027032	0.0320785	3.59988e-07	2.2661e-06	12	14	14	asd_or_adhd	0.938978	1
1	110230467	ENST00000483399	GSTM1-206	ENSG00000134184	GSTM1	0.529704	0.0142206	0.596317	0.0962064	0.276957	1.75534e-60	1.03065e-58	65	73	73	asd_or_adhd	0.938978	1
16	48278207	ENSG00000102910	LONP2	ENSG00000102910	LONP2	-0.529691	-0.00807796	0.596326	0.281863	0.329989	1.62951e-87	4.51844e-86	42	44	44	asd_or_adhd	0.938978	1
11	9406169	ENST00000379719	IPO7-201	ENSG00000205339	IPO7	-0.529641	-0.0382997	0.596361	0.01095	0.0379921	3.27074e-08	2.27305e-07	4	4	4	asd_or_adhd	0.938989	1
12	122233173	ENSG00000212694	LINC01089	ENSG00000212694	LINC01089	-0.529513	-0.0117554	0.59645	0.116012	0.151041	2.03214e-35	1.74833e-34	14	15	15	asd_or_adhd	0.939	1
16	108058	ENSG00000007384	RHBDF1	ENSG00000007384	RHBDF1	0.529494	0.0273416	0.596463	0.0244812	0.0437506	1.39099e-10	4.61509e-10	9	15	15	asd_or_adhd	0.939	1
17	7529721	ENST00000570850	SAT2-203	ENSG00000141504	SAT2	0.529403	0.0155911	0.596526	0.0714382	0.11393	6.91022e-23	1.15979e-21	11	11	11	asd_or_adhd	0.939	1
19	6443573	ENST00000334510	SLC25A23-203	ENSG00000125648	SLC25A23	0.529402	0.0264164	0.596527	0.0307933	0.0174898	0.000194681	0.000903794	70	84	84	asd_or_adhd	0.939	1
3	45754688	ENST00000463659	SACM1L-210	ENSG00000211456	SACM1L	0.529317	0.067342	0.596586	0.00365713	0.0105932	0.00371635	0.0145934	6	6	6	asd_or_adhd	0.939	1
17	3907739	ENSG00000074755	ZZEF1	ENSG00000074755	ZZEF1	0.529271	0.0290148	0.596618	0.0200173	0.0409858	5.46814e-10	1.75068e-09	10	11	11	asd_or_adhd	0.939	1
17	26880401	ENST00000268758	PIGS-201	ENSG00000087111	PIGS	0.529206	0.0718826	0.596663	0.00297454	0.0201184	6.17006e-05	0.000304197	4	4	4	asd_or_adhd	0.939	1
1	179560748	ENSG00000162782	TDRD5	ENSG00000162782	TDRD5	-0.529196	-0.00562012	0.596669	0.552941	0.615095	4.19072e-223	1.06418e-220	56	62	62	asd_or_adhd	0.939	1
13	33590571	ENST00000380099	KL-201	ENSG00000133116	KL	-0.52914	-0.0213131	0.596708	0.0436493	0.0330665	2.58818e-07	1.65272e-06	47	56	56	asd_or_adhd	0.939	1
1	217804666	ENST00000366933	SPATA17-201	ENSG00000162814	SPATA17	0.529089	0.035548	0.596743	0.0145636	0.0381543	2.66175e-08	1.86563e-07	5	5	5	asd_or_adhd	0.939	1
2	24299728	ENST00000461972	FAM228B-202	ENSG00000219626	FAM228B	-0.529071	-0.022756	0.596756	0.0313889	0.0193429	8.47006e-05	0.000410983	40	40	40	asd_or_adhd	0.939	1
7	150065934	ENST00000469309	REPIN1-206	ENSG00000214022	REPIN1	0.528965	0.0181024	0.59683	0.056776	0.0750933	2.71809e-15	3.1276e-14	27	32	32	asd_or_adhd	0.939	1
4	83343717	ENST00000295470	HNRNPDL-201	ENSG00000152795	HNRNPDL	-0.528909	-0.00918222	0.596869	0.196089	0.278255	4.7362e-61	2.8239e-59	23	24	24	asd_or_adhd	0.939	1
12	132312938	ENSG00000198598	MMP17	ENSG00000198598	MMP17	0.528898	0.0159779	0.596876	0.0699908	0.0528027	1.42761e-12	5.29107e-12	88	105	105	asd_or_adhd	0.939	1
2	27694879	ENST00000416524	IFT172-203	ENSG00000138002	IFT172	0.528873	0.035045	0.596894	0.00967672	0.0156416	0.00038244	0.00171082	12	13	13	asd_or_adhd	0.939	1
9	114803065	ENST00000355396	SUSD1-201	ENSG00000106868	SUSD1	-0.528801	-0.0112792	0.596944	0.0953939	0.133202	4.81588e-27	9.64057e-26	27	30	30	asd_or_adhd	0.939	1
12	106097981	ENST00000548557	CASC18-202	ENSG00000257859	CASC18	0.5288	0.0151312	0.596944	0.0703163	0.121483	1.39051e-24	2.51584e-23	15	17	17	asd_or_adhd	0.939	1
22	24313554	ENST00000350608	DDT-201	ENSG00000099977	DDT	-0.528724	-0.012075	0.596997	0.127399	0.178331	1.00594e-36	2.89186e-35	20	20	20	asd_or_adhd	0.939	1
8	110552414	ENST00000527709	EBAG9-203	ENSG00000147654	EBAG9	-0.528717	-0.0327278	0.597002	0.0148856	0.0145222	0.000691162	0.0029875	17	17	17	asd_or_adhd	0.939	1
7	87860889	ENST00000591739	AC003991.1-203	ENSG00000228113	AC003991.3	-0.528652	-0.0225888	0.597047	0.0382321	0.0474115	5.68568e-10	4.57503e-09	36	41	41	asd_or_adhd	0.939	1
2	133402426	ENSG00000150551	LYPD1	ENSG00000150551	LYPD1	0.528635	0.0249421	0.597058	0.024474	0.175803	9.55645e-42	9.87746e-41	22	26	26	asd_or_adhd	0.939	1
6	151725989	ENST00000367303	RMND1-202	ENSG00000155906	RMND1	0.528626	0.0151052	0.597065	0.0796845	0.0494883	1.98453e-10	1.65178e-09	78	89	89	asd_or_adhd	0.939	1
17	16524051	ENSG00000197566	ZNF624	ENSG00000197566	ZNF624	-0.528575	-0.0215163	0.5971	0.0392058	0.0742944	2.75098e-17	1.2716e-16	18	18	18	asd_or_adhd	0.939	1
3	47422501	ENSG00000076201	PTPN23	ENSG00000076201	PTPN23	-0.528544	-0.0265657	0.597122	0.0267617	0.0305447	9.04039e-08	2.54184e-07	24	27	27	asd_or_adhd	0.939	1
1	202300965	ENST00000487227	UBE2T-203	ENSG00000077152	UBE2T	0.528464	0.0105599	0.597177	0.180917	0.235733	2.28443e-50	1.01608e-48	52	56	56	asd_or_adhd	0.939	1
14	20779863	ENST00000556854	CCNB1IP1-214	ENSG00000100814	CCNB1IP1	0.528448	0.028469	0.597188	0.020203	0.0395863	1.37768e-08	9.90296e-08	10	12	12	asd_or_adhd	0.939	1
2	179385910	ENSG00000237298	TTN-AS1	ENSG00000237298	TTN-AS1	-0.528429	-0.0291963	0.597201	0.0263873	0.0483764	1.43501e-11	5.04125e-11	15	15	15	asd_or_adhd	0.939	1
12	129497881	ENSG00000256581	NLRP9P1	ENSG00000256581	NLRP9P1	-0.528384	-0.0200605	0.597233	0.039656	0.0524829	1.54234e-12	5.70403e-12	32	39	39	asd_or_adhd	0.939	1
2	230787018	ENSG00000153832	FBXO36	ENSG00000153832	FBXO36	-0.528371	-0.0132534	0.597242	0.122343	0.101488	1.65263e-23	9.66967e-23	107	124	124	asd_or_adhd	0.939	1
9	139685820	ENST00000465017	TMEM141-202	ENSG00000244187	TMEM141	0.528354	0.0388872	0.597253	0.0142796	0.0245844	9.46166e-06	5.13451e-05	8	11	11	asd_or_adhd	0.939	1
1	204187979	ENST00000272203	PLEKHA6-201	ENSG00000143850	PLEKHA6	0.52833	0.0255668	0.59727	0.0286747	0.0570142	9.04247e-12	8.30488e-11	7	8	8	asd_or_adhd	0.939	1
13	51285144	ENSG00000186047	DLEU7	ENSG00000186047	DLEU7	0.528271	0.0175141	0.597311	0.0697608	0.0624735	1.18766e-14	4.88258e-14	112	115	115	asd_or_adhd	0.939	1
3	40141502	ENST00000482033	MYRIP-209	ENSG00000170011	MYRIP	0.528164	0.0328723	0.597385	0.014345	0.0172893	0.000212914	0.000983235	30	35	35	asd_or_adhd	0.939	1
17	55163620	ENST00000574683	AKAP1-213	ENSG00000121057	AKAP1	-0.528123	-0.0288789	0.597414	0.0254323	0.0231857	1.53961e-05	8.15904e-05	27	35	35	asd_or_adhd	0.939	1
12	6556939	ENST00000536388	CD27-AS1-206	ENSG00000215039	CD27-AS1	-0.528114	-0.0268455	0.59742	0.0219053	0.0464019	8.2591e-10	6.54472e-09	11	12	12	asd_or_adhd	0.939	1
22	26825239	ENSG00000128203	ASPHD2	ENSG00000128203	ASPHD2	-0.528091	-0.07211	0.597436	0.00336667	0.0110005	0.00149028	0.00309419	5	5	5	asd_or_adhd	0.939	1
1	179555840	ENST00000427215	AL160286.1-201	ENSG00000227141	RP11-545A16.3	-0.528051	-0.0105289	0.597464	0.16384	0.218666	5.52495e-46	2.16588e-44	18	19	19	asd_or_adhd	0.939	1
9	133971863	ENSG00000126878	AIF1L	ENSG00000126878	AIF1L	-0.528025	-0.0145413	0.597482	0.0891077	0.144228	1.15699e-33	9.49687e-33	18	24	24	asd_or_adhd	0.939	1
16	58543053	ENST00000566265	NDRG4-237	ENSG00000103034	NDRG4	0.528021	0.0149873	0.597485	0.0947733	0.158328	3.55233e-32	8.65384e-31	17	17	17	asd_or_adhd	0.939	1
1	100731763	ENSG00000137996	RTCA	ENSG00000137996	RTCA	0.528002	0.00962267	0.597498	0.156723	0.182712	1.49669e-43	1.61694e-42	45	47	47	asd_or_adhd	0.939	1
7	37960163	ENST00000199448	EPDR1-201	ENSG00000086289	EPDR1	0.527816	0.032839	0.597627	0.0148774	0.0236536	1.37068e-05	7.30532e-05	8	9	9	asd_or_adhd	0.939	1
4	38628029	ENST00000436901	KLF3-AS1-201	ENSG00000196355	AC021860.1	0.527798	0.00840579	0.59764	0.248188	0.328151	9.03547e-75	7.69022e-73	22	22	22	asd_or_adhd	0.939	1
19	15871185	ENSG00000268673	AC004597.1	ENSG00000268673	AC004597.1	-0.527793	-0.00893119	0.597643	0.176403	0.1973	9.60376e-48	1.14807e-46	53	62	62	asd_or_adhd	0.939	1
14	21484931	ENST00000360463	NDRG2-204	ENSG00000165795	NDRG2	-0.527748	-0.0281532	0.597674	0.0193205	0.0131536	0.0011903	0.00499651	26	32	32	asd_or_adhd	0.939	1
3	9834179	ENST00000498623	ARPC4-208	ENSG00000241553	ARPC4	0.527717	0.0277848	0.597695	0.0252405	0.0450778	1.53012e-09	1.1889e-08	22	28	28	asd_or_adhd	0.939	1
3	197241134	ENST00000434143	BDH1-206	ENSG00000161267	BDH1	0.527701	0.0148712	0.597707	0.0807594	0.138327	5.58234e-28	1.15669e-26	14	14	14	asd_or_adhd	0.939	1
1	100731772	ENST00000498617	RTCA-205	ENSG00000137996	RTCA	0.527623	0.0453627	0.597761	0.00771855	0.0239204	1.15014e-05	6.18159e-05	9	9	9	asd_or_adhd	0.939	1
19	23404401	ENST00000418100	ZNF724-201	ENSG00000196081	ZNF724P	-0.527521	-0.0699845	0.597832	0.00347004	0.013377	0.00106771	0.00450925	8	8	8	asd_or_adhd	0.939	1
17	19015313	ENST00000573866	AC007952.4-201	ENSG00000262202	SNORD3D	0.527508	0.0149193	0.597841	0.0894141	0.0881942	5.08506e-18	6.79037e-17	46	63	63	asd_or_adhd	0.939	1
4	165995574	ENST00000306480	TMEM192-201	ENSG00000170088	TMEM192	0.527481	0.0332791	0.59786	0.0231083	0.0446619	1.59128e-09	1.2349e-08	8	9	9	asd_or_adhd	0.939	1
19	58089824	ENSG00000171649	ZIK1	ENSG00000171649	ZIK1	0.527365	0.0258374	0.59794	0.0269633	0.0365953	5.08059e-09	1.54363e-08	7	7	7	asd_or_adhd	0.939	1
7	157331760	ENST00000389418	PTPRN2-203	ENSG00000155093	PTPRN2	-0.527362	-0.0190927	0.597942	0.0495724	0.0788929	5.44342e-16	6.53159e-15	22	25	25	asd_or_adhd	0.939	1
10	28811581	ENSG00000254635	WAC-AS1	ENSG00000254635	WAC-AS1	0.52733	0.00822543	0.597964	0.257322	0.345927	1.88608e-93	5.91675e-92	16	16	16	asd_or_adhd	0.939	1
15	52843458	ENST00000568196	ARPP19-211	ENSG00000128989	ARPP19	0.527294	0.0395565	0.597989	0.0131819	0.0128212	0.00141758	0.0058881	8	9	9	asd_or_adhd	0.939	1
17	53015938	ENST00000572905	TOM1L1-215	ENSG00000141198	TOM1L1	-0.527287	-0.0156107	0.597995	0.0667348	0.0914742	8.49789e-19	1.18347e-17	16	18	18	asd_or_adhd	0.939	1
8	11655437	ENST00000531395	AC069185.1-201	ENSG00000255046	RP11-297N6.4	-0.527087	-0.0360653	0.598133	0.0119548	0.0213697	3.50875e-05	0.000178261	4	4	4	asd_or_adhd	0.939	1
7	130126012	ENSG00000106484	MEST	ENSG00000106484	MEST	-0.527057	-0.0533055	0.598154	0.00561062	0.0165886	9.24677e-05	0.000209553	8	8	8	asd_or_adhd	0.939	1
13	78493824	ENSG00000234377	RNF219-AS1	ENSG00000234377	RNF219-AS1	0.527034	0.0152428	0.59817	0.0303508	0.0560876	2.83999e-13	1.09252e-12	11	11	11	asd_or_adhd	0.939	1
1	19578329	ENST00000493700	MRTO4-203	ENSG00000053372	MRTO4	0.52702	0.022874	0.598179	0.0313665	0.0502919	1.7224e-10	1.4405e-09	34	36	36	asd_or_adhd	0.939	1
17	1682779	ENSG00000186532	SMYD4	ENSG00000186532	SMYD4	0.526844	0.0269044	0.598302	0.021873	0.0287468	2.10471e-07	5.79479e-07	17	21	21	asd_or_adhd	0.939	1
10	118423797	ENST00000588224	C10orf82-204	ENSG00000165863	C10orf82	-0.526841	-0.015672	0.598304	0.0624749	0.0935903	9.267e-19	1.28694e-17	21	24	24	asd_or_adhd	0.939	1
9	124751189	ENST00000487468	TTLL11-206	ENSG00000175764	TTLL11	-0.526811	-0.0375927	0.598325	0.0119947	0.0144713	0.000686804	0.00297069	12	12	12	asd_or_adhd	0.939	1
20	5986736	ENST00000378863	CRLS1-201	ENSG00000088766	CRLS1	0.526803	0.0263991	0.59833	0.0265647	0.058308	5.08913e-12	4.74834e-11	14	15	15	asd_or_adhd	0.939	1
13	111291555	ENST00000545740	AL139385.1-201	ENSG00000255831	AL139385.1	-0.526768	-0.0217397	0.598355	0.0340497	0.0710237	1.40044e-14	1.54444e-13	10	11	11	asd_or_adhd	0.939	1
7	44154384	ENST00000452185	POLD2-207	ENSG00000106628	POLD2	0.5267	0.0223593	0.598402	0.0357299	0.0613976	9.94136e-13	9.74245e-12	7	10	10	asd_or_adhd	0.939	1
3	48334754	ENSG00000172113	NME6	ENSG00000172113	NME6	0.526648	0.0132958	0.598438	0.0960276	0.133801	5.98511e-31	4.49517e-30	12	12	12	asd_or_adhd	0.939	1
14	55034350	ENST00000555112	SAMD4A-207	ENSG00000020577	SAMD4A	-0.526622	-0.0348734	0.598456	0.0142739	0.014632	0.000596529	0.0025981	21	27	27	asd_or_adhd	0.939	1
17	26721661	ENSG00000076351	SLC46A1	ENSG00000076351	SLC46A1	-0.526604	-0.0133168	0.598468	0.0902085	0.122096	2.46196e-28	1.69693e-27	10	11	11	asd_or_adhd	0.939	1
14	20920137	ENST00000556252	OSGEP-211	ENSG00000092094	OSGEP	-0.526603	-0.0236416	0.598469	0.0314527	0.0338645	1.80987e-07	1.17374e-06	54	60	60	asd_or_adhd	0.939	1
15	34434163	ENST00000561270	KATNBL1-216	ENSG00000134152	KATNBL1	-0.526579	-0.0274604	0.598486	0.0238266	0.0532729	4.63175e-11	4.05152e-10	8	8	8	asd_or_adhd	0.939	1
9	102741461	ENST00000262455	ERP44-201	ENSG00000023318	ERP44	0.526579	0.027765	0.598486	0.0163876	0.0196863	7.60675e-05	0.000371249	31	31	31	asd_or_adhd	0.939	1
13	21179195	ENST00000461115	IFT88-204	ENSG00000032742	IFT88	0.526538	0.0481719	0.598515	0.0071236	0.0178115	0.000173182	0.00080865	6	6	6	asd_or_adhd	0.939	1
1	248153569	ENST00000422727	OR2L1P-201	ENSG00000224227	OR2L1P	0.526498	0.010366	0.598542	0.172152	0.213423	1.27764e-44	4.76431e-43	115	120	120	asd_or_adhd	0.939	1
4	120415620	ENST00000506451	AC093752.1-210	ENSG00000245958	RP11-33B1.1	0.526497	0.0379087	0.598543	0.0111981	0.0218323	2.86819e-05	0.000147208	17	17	17	asd_or_adhd	0.939	1
20	5080486	ENST00000202834	TMEM230-201	ENSG00000089063	TMEM230	0.526493	0.0130382	0.598546	0.10466	0.1716	1.6913e-35	4.67699e-34	14	15	15	asd_or_adhd	0.939	1
2	228085768	ENSG00000236432	AC097662.1	ENSG00000236432	AC097662.1	0.526479	0.0154422	0.598556	0.0457945	0.0705784	2.16515e-16	9.62804e-16	26	26	26	asd_or_adhd	0.939	1
1	40222854	ENST00000372827	BMP8B-201	ENSG00000116985	BMP8B	-0.526418	-0.0240522	0.598598	0.0286233	0.0575667	4.8744e-12	4.55278e-11	22	22	22	asd_or_adhd	0.939	1
11	10834553	ENST00000533903	ZBED5-208	ENSG00000236287	ZBED5	0.526374	0.0435092	0.598628	0.00742341	0.0259636	5.10968e-06	2.85144e-05	11	12	12	asd_or_adhd	0.939	1
10	72238577	ENSG00000107719	PALD1	ENSG00000107719	PALD1	0.526369	0.029669	0.598632	0.0231125	0.0232788	3.17912e-06	8.06193e-06	26	28	28	asd_or_adhd	0.939	1
16	23765948	ENST00000300113	CHP2-201	ENSG00000166869	CHP2	0.526337	0.0290395	0.598654	0.0197746	0.0215106	3.19138e-05	0.000162814	23	32	32	asd_or_adhd	0.939	1
7	65338254	ENSG00000196715	VKORC1L1	ENSG00000196715	VKORC1L1	0.526332	0.0114487	0.598658	0.151718	0.145513	5.51181e-34	4.57718e-33	33	35	35	asd_or_adhd	0.939	1
17	37885409	ENST00000474210	MIEN1-203	ENSG00000141741	MIEN1	-0.526286	-0.0251326	0.598689	0.0216102	0.0451237	1.46461e-09	1.13939e-08	10	11	11	asd_or_adhd	0.939	1
14	68143518	ENSG00000072042	RDH11	ENSG00000072042	RDH11	-0.526269	-0.0158005	0.598701	0.0745477	0.104504	3.99443e-24	2.38519e-23	23	28	28	asd_or_adhd	0.939	1
12	27274843	ENSG00000256625	AC092747.2	ENSG00000256625	AC092747.2	-0.52619	-0.0231376	0.598756	0.0339404	0.0606207	2.35688e-14	9.54623e-14	27	28	28	asd_or_adhd	0.939	1
16	56659387	ENSG00000169715	MT1E	ENSG00000169715	MT1E	0.526171	0.0185013	0.598769	0.059118	0.0702211	2.18397e-16	9.70815e-16	25	30	30	asd_or_adhd	0.939	1
8	101521980	ENSG00000186106	ANKRD46	ENSG00000186106	ANKRD46	0.526151	0.0504704	0.598783	0.00539079	0.0212002	9.70037e-06	2.37624e-05	4	4	4	asd_or_adhd	0.939	1
18	34376889	ENST00000590500	TPGS2-212	ENSG00000134779	TPGS2	-0.526111	-0.0222975	0.598811	0.0327517	0.0543799	2.56776e-11	2.28534e-10	16	16	16	asd_or_adhd	0.939	1
11	9779839	ENST00000498905	SBF2-AS1-201	ENSG00000246273	SBF2-AS1	0.526085	0.0309507	0.598829	0.014889	0.028242	2.05194e-06	1.19435e-05	19	19	19	asd_or_adhd	0.939	1
9	6925501	ENST00000428870	KDM4C-205	ENSG00000107077	KDM4C	0.526029	0.0494997	0.598868	0.00648466	0.0143943	0.000714763	0.00308424	24	24	24	asd_or_adhd	0.939	1
9	136213262	ENST00000482295	MED22-206	ENSG00000148297	MED22	-0.526024	-0.0451183	0.598871	0.00767269	0.0288193	1.31036e-06	7.79191e-06	6	6	6	asd_or_adhd	0.939	1
4	122722475	ENST00000379663	EXOSC9-202	ENSG00000123737	EXOSC9	0.526006	0.0135448	0.598884	0.0890857	0.136437	1.16033e-27	2.37374e-26	9	9	9	asd_or_adhd	0.939	1
12	54558529	ENST00000509864	SMUG1-217	ENSG00000123415	SMUG1	-0.526005	-0.0194605	0.598885	0.047781	0.0575093	7.05868e-12	6.53371e-11	21	25	25	asd_or_adhd	0.939	1
1	178004409	ENST00000481349	AL359075.1-204	ENSG00000242193	RP11-568K15.1	0.526	0.0365183	0.598888	0.014607	0.0273238	2.84471e-06	1.62977e-05	4	4	4	asd_or_adhd	0.939	1
10	118430703	ENST00000369209	HSPA12A-201	ENSG00000165868	HSPA12A	-0.525953	-0.0311468	0.598921	0.0249925	0.0299706	9.70524e-07	5.84485e-06	18	19	19	asd_or_adhd	0.939009	1
4	16162128	ENSG00000169762	TAPT1	ENSG00000169762	TAPT1	0.525789	0.0103854	0.599035	0.15657	0.192303	2.76162e-46	3.19067e-45	62	76	76	asd_or_adhd	0.939052	1
19	57686601	ENSG00000268379	AC025588.1	ENSG00000268379	AC025588.1	0.525717	0.0130314	0.599085	0.119034	0.17033	2.69611e-41	2.7548e-40	19	20	20	asd_or_adhd	0.939052	1
17	62225047	ENST00000584379	TEX2-208	ENSG00000136478	TEX2	-0.52571	-0.0215493	0.59909	0.0639187	0.0530148	3.56392e-11	3.14352e-10	33	43	43	asd_or_adhd	0.939052	1
5	35646633	ENST00000502454	SPEF2-204	ENSG00000152582	SPEF2	-0.525561	-0.0254072	0.599193	0.0280018	0.0438563	1.86461e-09	1.43895e-08	44	45	45	asd_or_adhd	0.939052	1
13	31774073	ENST00000343307	B3GLCT-201	ENSG00000187676	B3GALTL	-0.525554	-0.0101075	0.599198	0.196012	0.255337	1.97268e-55	1.00855e-53	45	49	49	asd_or_adhd	0.939052	1
16	89778264	ENST00000562866	VPS9D1-AS1-202	ENSG00000261373	VPS9D1-AS1	-0.525535	-0.0439359	0.599211	0.00838699	0.0100109	0.00478669	0.0185199	10	20	20	asd_or_adhd	0.939052	1
1	87328132	ENSG00000183291	SELENOF	ENSG00000183291	SELENOF	-0.525524	-0.0107348	0.599219	0.139414	0.17587	8.11072e-42	8.40115e-41	25	26	26	asd_or_adhd	0.939052	1
2	99771544	ENST00000436234	LIPT1-205	ENSG00000144182	LIPT1	-0.525515	-0.0284809	0.599226	0.0191211	0.0386023	2.35385e-08	1.65789e-07	19	19	19	asd_or_adhd	0.939052	1
2	190526111	ENSG00000138381	ASNSD1	ENSG00000138381	ASNSD1	-0.525427	-0.00610232	0.599286	0.408553	0.466371	4.43797e-140	3.12133e-138	32	35	35	asd_or_adhd	0.939052	1
11	1968508	ENSG00000214026	MRPL23	ENSG00000214026	MRPL23	0.525422	0.0242936	0.59929	0.0312592	0.105211	1.63346e-24	9.87612e-24	18	28	28	asd_or_adhd	0.939052	1
8	124094748	ENST00000521980	TBC1D31-212	ENSG00000156787	TBC1D31	-0.525412	-0.0157441	0.599297	0.0595293	0.0736136	5.07205e-15	5.74446e-14	26	28	28	asd_or_adhd	0.939052	1
2	242674030	ENST00000436747	D2HGDH-206	ENSG00000180902	D2HGDH	0.525407	0.632723	0.5993	4.03761e-05	0.0288491	1.27323e-06	7.5777e-06	1	9	9	asd_or_adhd	0.939052	1
11	75110530	ENSG00000149273	RPS3	ENSG00000149273	RPS3	-0.525406	-0.0135298	0.599301	0.103007	0.135815	4.45182e-32	3.46326e-31	11	11	11	asd_or_adhd	0.939052	1
6	160199530	ENST00000321394	TCP1-201	ENSG00000120438	TCP1	0.525363	0.0174149	0.599331	0.0616035	0.0443175	1.88238e-09	1.45229e-08	50	52	52	asd_or_adhd	0.939056	1
14	65213002	ENSG00000070182	SPTB	ENSG00000070182	SPTB	-0.525199	-0.016943	0.599445	0.0723314	0.0804251	1.20186e-18	5.87628e-18	58	63	63	asd_or_adhd	0.939192	1
22	41924847	ENST00000431534	POLR3H-206	ENSG00000100413	POLR3H	0.524996	0.0203469	0.599586	0.0460258	0.0737349	5.54083e-15	6.26417e-14	17	17	17	asd_or_adhd	0.93928	1
15	42450899	ENSG00000166887	VPS39	ENSG00000166887	VPS39	0.524995	0.0154325	0.599587	0.0761546	0.109231	2.61314e-25	1.62599e-24	18	20	20	asd_or_adhd	0.93928	1
21	45751845	ENST00000478674	C21orf2-206	ENSG00000160226	C21orf2	-0.524903	-0.0442916	0.59965	0.007813	0.0152248	0.000509918	0.00224119	11	14	14	asd_or_adhd	0.93928	1
5	68485375	ENSG00000153044	CENPH	ENSG00000153044	CENPH	-0.524891	-0.0176633	0.599659	0.0532657	0.0664509	1.25242e-15	5.38493e-15	28	29	29	asd_or_adhd	0.93928	1
10	99218258	ENST00000355839	MMS19-202	ENSG00000155229	MMS19	-0.524843	-0.0545553	0.599692	0.00768729	0.0106281	0.00376407	0.014773	8	8	8	asd_or_adhd	0.93928	1
2	78639919	ENSG00000214429	CYCSP6	ENSG00000214429	CYCSP6	-0.524821	-0.032151	0.599708	0.0219232	0.036386	4.83692e-09	1.47108e-08	25	25	25	asd_or_adhd	0.93928	1
3	195595088	ENST00000464041	TNK2-214	ENSG00000061938	TNK2	-0.524784	-0.0541897	0.599733	0.00603368	0.0148649	0.000601506	0.00261874	9	10	10	asd_or_adhd	0.93928	1
17	48133332	ENSG00000005884	ITGA3	ENSG00000005884	ITGA3	0.524781	0.0113506	0.599736	0.131885	0.149528	4.61859e-35	3.93706e-34	36	44	44	asd_or_adhd	0.93928	1
17	26684604	ENSG00000244045	TMEM199	ENSG00000244045	TMEM199	0.524721	0.0120463	0.599777	0.115347	0.169122	4.39956e-40	4.33735e-39	5	5	5	asd_or_adhd	0.93928	1
22	18893838	ENST00000483718	DGCR6-207	ENSG00000183628	DGCR6	-0.524701	-0.0100601	0.599791	0.199853	0.287573	3.78912e-64	2.4631e-62	10	11	11	asd_or_adhd	0.93928	1
6	74000126	ENSG00000239626	RPSAP41	ENSG00000239626	RPSAP41	-0.52469	-0.0193412	0.599799	0.0451285	0.071158	1.31199e-16	5.88516e-16	12	13	13	asd_or_adhd	0.93928	1
16	75263001	ENST00000538440	BCAR1-207	ENSG00000050820	BCAR1	0.52458	0.172392	0.599875	0.000528785	0.0137425	0.000973747	0.00413392	5	10	10	asd_or_adhd	0.93931	1
2	27597275	ENST00000493711	SNX17-208	ENSG00000115234	SNX17	0.524562	0.0144127	0.599888	0.077617	0.0999753	2.45715e-20	3.67933e-19	31	31	31	asd_or_adhd	0.93931	1
11	11971990	ENST00000305481	USP47-201	ENSG00000170242	USP47	-0.524536	-0.0468184	0.599906	0.0117574	0.0118781	0.00220389	0.00892854	21	23	23	asd_or_adhd	0.93931	1
20	13829893	ENSG00000101251	SEL1L2	ENSG00000101251	SEL1L2	0.524506	0.0294733	0.599927	0.0210223	0.0329202	3.13571e-08	9.08331e-08	30	33	33	asd_or_adhd	0.93931	1
4	56289281	ENST00000515591	TMEM165-211	ENSG00000134851	TMEM165	-0.524423	-0.0238912	0.599984	0.0298553	0.0511868	1.07993e-10	9.18352e-10	9	9	9	asd_or_adhd	0.939343	1
18	2916992	ENSG00000101577	LPIN2	ENSG00000101577	LPIN2	0.524355	0.0117756	0.600032	0.146658	0.222902	5.56354e-54	7.66067e-53	59	81	81	asd_or_adhd	0.939343	1
15	45694529	ENSG00000171763	SPATA5L1	ENSG00000171763	SPATA5L1	-0.524338	-0.00997566	0.600044	0.196001	0.262149	1.82674e-65	3.22844e-64	16	16	16	asd_or_adhd	0.939343	1
12	57489191	ENST00000300134	STAT6-201	ENSG00000166888	STAT6	-0.52432	-0.0133203	0.600056	0.081513	0.130419	9.88813e-27	1.95383e-25	9	12	12	asd_or_adhd	0.939343	1
16	88875877	ENST00000426324	APRT-202	ENSG00000198931	APRT	0.524248	0.0304637	0.600106	0.0253387	0.0456016	1.0618e-09	8.33935e-09	7	7	7	asd_or_adhd	0.939379	1
4	114294473	ENST00000506344	ANK2-211	ENSG00000145362	ANK2	0.52416	0.0166844	0.600167	0.0154468	0.0232258	1.69409e-05	8.92912e-05	37	46	46	asd_or_adhd	0.939391	1
14	63671126	ENST00000316754	RHOJ-201	ENSG00000126785	RHOJ	-0.524159	-0.0266554	0.600168	0.0250991	0.0631928	6.16027e-13	6.11205e-12	6	6	6	asd_or_adhd	0.939391	1
9	85594500	ENSG00000165105	RASEF	ENSG00000165105	RASEF	0.524054	0.0832915	0.600241	0.00244317	0.0141404	0.000313778	0.000683298	6	6	6	asd_or_adhd	0.9394	1
12	12482199	ENST00000396349	MANSC1-201	ENSG00000111261	MANSC1	0.52404	0.0603026	0.600251	0.00388995	0.0126321	0.00153518	0.0063477	9	10	10	asd_or_adhd	0.9394	1
12	102159539	ENST00000552009	GNPTAB-209	ENSG00000111670	GNPTAB	0.524033	0.0118373	0.600255	0.118801	0.125454	2.27532e-25	4.2729e-24	47	51	51	asd_or_adhd	0.9394	1
6	139225997	ENST00000367663	REPS1-202	ENSG00000135597	REPS1	0.52396	0.0222023	0.600307	0.0331497	0.0191295	9.12898e-05	0.000440951	54	65	65	asd_or_adhd	0.939425	1
4	156127681	ENST00000511017	AC104407.1-201	ENSG00000250538	RP11-92A5.2	0.52388	0.00849822	0.600362	0.282874	0.322509	5.07861e-73	4.09809e-71	101	118	118	asd_or_adhd	0.939425	1
3	113251143	ENSG00000072858	SIDT1	ENSG00000072858	SIDT1	0.523854	0.0077869	0.60038	0.295407	0.329038	1.92262e-86	5.24676e-85	97	108	108	asd_or_adhd	0.939425	1
2	3193231	ENST00000455162	EIPR1-208	ENSG00000032389	TSSC1	0.523828	0.0574379	0.600398	0.00495055	0.0136084	0.00102019	0.0043197	8	8	8	asd_or_adhd	0.939425	1
4	106967237	ENST00000361687	TBCK-202	ENSG00000145348	TBCK	-0.52378	-0.024165	0.600432	0.0235973	0.0240184	1.19685e-05	6.42134e-05	20	22	22	asd_or_adhd	0.939425	1
19	48551600	ENST00000599921	PLA2G4C-222	ENSG00000105499	PLA2G4C	-0.523741	-0.00802532	0.600459	0.21428	0.267304	5.23558e-58	2.87587e-56	37	38	38	asd_or_adhd	0.939425	1
9	96051469	ENST00000453718	WNK2-208	ENSG00000165238	WNK2	0.523703	0.0480697	0.600485	0.00694328	0.0150639	0.00053494	0.00234403	9	9	9	asd_or_adhd	0.939425	1
4	77199272	ENST00000511946	FAM47E-205	ENSG00000189157	FAM47E	-0.523629	-0.0237712	0.600536	0.0265049	0.0291129	1.35659e-06	8.05708e-06	12	13	13	asd_or_adhd	0.939425	1
17	5257696	ENST00000574568	RABEP1-205	ENSG00000029725	RABEP1	0.523613	0.0193674	0.600548	0.040364	0.055618	1.21725e-11	1.10752e-10	25	25	25	asd_or_adhd	0.939425	1
2	24300303	ENST00000335934	TP53I3-202	ENSG00000115129	TP53I3	0.523609	0.0181772	0.60055	0.0472961	0.0734887	5.00676e-15	5.67269e-14	11	11	11	asd_or_adhd	0.939425	1
11	126936897	ENSG00000255087	AP001993.1	ENSG00000255087	AP001993.1	-0.523513	-0.0238318	0.600617	0.0449969	0.0455427	3.59203e-11	1.23404e-10	28	32	32	asd_or_adhd	0.939425	1
16	67182008	ENST00000449549	B3GNT9-201	ENSG00000237172	B3GNT9	-0.523511	-0.0319644	0.600619	0.0175164	0.0180774	0.000151945	0.000714456	18	18	18	asd_or_adhd	0.939425	1
4	12860725	ENSG00000250371	AC007370.2	ENSG00000250371	AC007370.2	-0.523439	-0.0741889	0.600669	0.00373457	0.0124295	0.000676458	0.00143855	8	8	8	asd_or_adhd	0.939425	1
5	160059631	ENST00000326831	ATP10B-201	ENSG00000118322	ATP10B	-0.523438	-0.0307343	0.600669	0.015985	0.0261735	4.65769e-06	2.61022e-05	10	10	10	asd_or_adhd	0.939425	1
19	13001840	ENST00000222214	GCDH-201	ENSG00000105607	GCDH	-0.523426	-0.0145405	0.600678	0.0682519	0.106171	2.04298e-21	3.21795e-20	21	26	26	asd_or_adhd	0.939425	1
19	53030906	ENST00000359798	ZNF808-201	ENSG00000198482	ZNF808	0.523356	0.0639031	0.600727	0.00453196	0.0325377	3.26987e-07	2.06658e-06	6	7	7	asd_or_adhd	0.939459	1
5	179105629	ENSG00000127022	CANX	ENSG00000127022	CANX	0.52328	0.0110067	0.60078	0.135593	0.186721	2.93879e-44	3.23133e-43	24	29	29	asd_or_adhd	0.939469	1
6	108188960	ENSG00000025796	SEC63	ENSG00000025796	SEC63	-0.523267	-0.045805	0.600788	0.007695	0.0240211	2.27309e-06	5.8163e-06	6	6	6	asd_or_adhd	0.939469	1
13	52638892	ENST00000355568	NEK5-201	ENSG00000197168	NEK5	0.523083	0.0650519	0.600916	0.00387059	0.0122446	0.00183137	0.00749853	6	6	6	asd_or_adhd	0.939469	1
6	160100096	ENST00000367055	SOD2-203	ENSG00000112096	SOD2	-0.522974	-0.0471178	0.600993	0.0076923	0.0110246	0.00290763	0.0115997	7	7	7	asd_or_adhd	0.939469	1
19	53611132	ENSG00000170954	ZNF415	ENSG00000170954	ZNF415	0.522969	0.011122	0.600996	0.210469	0.315369	2.50899e-82	6.18884e-81	56	68	68	asd_or_adhd	0.939469	1
5	125935960	ENSG00000164902	PHAX	ENSG00000164902	PHAX	0.522954	0.0313576	0.601006	0.0189001	0.0408846	5.52277e-10	1.76699e-09	10	13	13	asd_or_adhd	0.939469	1
2	85622016	ENST00000409724	CAPG-204	ENSG00000042493	CAPG	0.522922	0.0118592	0.601028	0.111046	0.183218	1.01214e-37	2.99187e-36	22	24	24	asd_or_adhd	0.939469	1
17	74309682	ENST00000472686	PRPSAP1-207	ENSG00000161542	PRPSAP1	0.522908	0.0137524	0.601038	0.103935	0.166087	2.54282e-34	6.7333e-33	6	7	7	asd_or_adhd	0.939469	1
6	109711418	ENSG00000185250	PPIL6	ENSG00000185250	PPIL6	0.522899	0.0226533	0.601044	0.0425978	0.0654769	1.66843e-15	7.13637e-15	12	12	12	asd_or_adhd	0.939469	1
5	140535577	ENSG00000255622	PCDHB17P	ENSG00000255622	PCDHB17P	0.522855	0.0285688	0.601075	0.0190989	0.0430918	2.02173e-10	6.65741e-10	10	10	10	asd_or_adhd	0.939469	1
17	8271973	ENST00000331336	KRBA2-201	ENSG00000184619	KRBA2	-0.522853	-0.0228261	0.601077	0.0316719	0.0515896	8.89851e-11	7.61902e-10	13	14	14	asd_or_adhd	0.939469	1
16	1277272	ENSG00000197253	TPSB2	ENSG00000197253	TPSB2	0.522846	0.00828011	0.601081	0.229742	0.319012	9.38665e-84	2.40386e-82	14	21	21	asd_or_adhd	0.939469	1
15	37183232	ENST00000397624	MEIS2-205	ENSG00000134138	MEIS2	-0.522839	-0.0142308	0.601086	0.0674784	0.0636513	4.27708e-13	4.2936e-12	79	84	84	asd_or_adhd	0.939469	1
9	21140631	ENSG00000177047	IFNW1	ENSG00000177047	IFNW1	-0.522777	-0.0251757	0.601129	0.0263879	0.0414145	4.45632e-10	1.43415e-09	20	20	20	asd_or_adhd	0.939469	1
6	26365387	ENSG00000186470	BTN3A2	ENSG00000186470	BTN3A2	0.522719	0.00505203	0.60117	0.478428	0.533555	6.09586e-176	7.54136e-174	67	71	71	asd_or_adhd	0.939469	1
12	6571403	ENST00000361716	VAMP1-201	ENSG00000139190	VAMP1	-0.522649	-0.00939799	0.601218	0.205714	0.254381	1.92859e-54	9.55677e-53	33	34	34	asd_or_adhd	0.939469	1
6	111620234	ENST00000434009	REV3L-206	ENSG00000009413	REV3L	0.522634	0.0231218	0.601229	0.0322461	0.0479908	3.59471e-10	2.93652e-09	18	19	19	asd_or_adhd	0.939469	1
13	111545544	ENST00000494859	ANKRD10-210	ENSG00000088448	ANKRD10	-0.522612	-0.0269178	0.601245	0.0231628	0.0548709	2.3595e-11	2.1057e-10	9	9	9	asd_or_adhd	0.939469	1
15	28834638	ENSG00000206149	HERC2P9	ENSG00000206149	HERC2P9	-0.522607	-0.134941	0.601248	0.000868418	0.198612	1.0103e-47	1.20716e-46	4	10	10	asd_or_adhd	0.939469	1
17	45968621	ENSG00000264920	AC018521.5	ENSG00000264920	AC018521.5	-0.522459	-0.00900957	0.601351	0.213138	0.306302	3.89002e-79	9.00604e-78	15	15	15	asd_or_adhd	0.939581	1
17	10619319	ENST00000584384	MAGOH2P-202	ENSG00000264176	MAGOH2	0.52241	0.0223307	0.601385	0.0376032	0.0660145	1.7553e-13	1.80734e-12	37	45	45	asd_or_adhd	0.939581	1
10	43932282	ENSG00000243660	ZNF487	ENSG00000243660	ZNF487	0.522309	0.0195816	0.601455	0.052043	0.0649976	2.25921e-15	9.61389e-15	26	28	28	asd_or_adhd	0.939581	1
5	16473163	ENST00000306320	RETREG1-201	ENSG00000154153	FAM134B	0.522306	0.171573	0.601457	0.000534771	0.0221153	2.67764e-05	0.000137899	3	4	4	asd_or_adhd	0.939581	1
7	72300235	ENST00000453858	SBDSP1-204	ENSG00000225648	SBDSP1	0.5223	0.00882107	0.601461	0.228045	0.300016	1.59347e-67	1.12586e-65	7	8	8	asd_or_adhd	0.939581	1
12	127226211	ENST00000535544	LINC00943-203	ENSG00000189238	LINC00943	0.52218	0.0411297	0.601545	0.00936278	0.0126343	0.00155673	0.00643081	21	22	22	asd_or_adhd	0.939581	1
1	114246445	ENST00000357783	PHTF1-201	ENSG00000116793	PHTF1	-0.522118	-0.032029	0.601588	0.0151659	0.0256723	5.54763e-06	3.08495e-05	9	9	9	asd_or_adhd	0.939581	1
1	210404801	ENST00000437764	SERTAD4-AS1-201	ENSG00000203706	SERTAD4-AS1	0.52207	0.0134612	0.601622	0.0884987	0.125054	4.0605e-25	7.52016e-24	19	20	20	asd_or_adhd	0.939581	1
9	106856541	ENSG00000136824	SMC2	ENSG00000136824	SMC2	-0.522057	-0.00537603	0.601631	0.549536	0.613796	1.43037e-222	3.59439e-220	28	28	28	asd_or_adhd	0.939581	1
21	34974638	ENST00000488167	CRYZL1-222	ENSG00000205758	CRYZL1	0.522039	0.0207823	0.601644	0.017881	0.0160644	0.000329552	0.00148495	19	24	24	asd_or_adhd	0.939581	1
11	113185251	ENST00000529221	TTC12-219	ENSG00000149292	TTC12	0.522013	0.0104026	0.601661	0.155176	0.187463	9.50276e-39	2.91132e-37	45	47	47	asd_or_adhd	0.939581	1
15	40826542	ENST00000559291	CCDC32-209	ENSG00000128891	C15orf57	0.521935	0.00692001	0.601716	0.338402	0.352726	5.25215e-82	5.27006e-80	73	80	80	asd_or_adhd	0.939581	1
16	19727778	ENSG00000174628	IQCK	ENSG00000174628	IQCK	-0.521904	-0.0268641	0.601737	0.0274852	0.040355	8.15406e-10	2.58148e-09	28	35	35	asd_or_adhd	0.939581	1
6	81176675	ENST00000569267	AL359715.3-201	ENSG00000260645	RP11-250B2.5	0.521902	0.0139915	0.601739	0.0644282	0.0559123	1.49571e-11	1.35185e-10	55	56	56	asd_or_adhd	0.939581	1
6	41902671	ENSG00000112576	CCND3	ENSG00000112576	CCND3	0.521889	0.048157	0.601747	0.00778906	0.010966	0.00147621	0.0030663	10	12	12	asd_or_adhd	0.939581	1
2	33756792	ENST00000468856	RASGRP3-210	ENSG00000152689	RASGRP3	0.521816	0.0215073	0.601799	0.0336403	0.065511	1.6655e-13	1.71706e-12	19	21	21	asd_or_adhd	0.939581	1
1	94884011	ENST00000370214	ABCD3-202	ENSG00000117528	ABCD3	-0.521759	-0.0284395	0.601838	0.0197099	0.0369657	4.85189e-08	3.31571e-07	21	22	22	asd_or_adhd	0.939581	1
1	162365056	ENSG00000198574	SH2D1B	ENSG00000198574	SH2D1B	0.52174	0.0123136	0.601851	0.0979907	0.0981184	1.16663e-22	6.59724e-22	77	84	84	asd_or_adhd	0.939581	1
4	843066	ENST00000515868	GAK-221	ENSG00000178950	GAK	-0.521679	-0.0383207	0.601894	0.0115838	0.0308284	6.24348e-07	3.83805e-06	15	15	15	asd_or_adhd	0.939581	1
21	34398153	ENST00000382357	OLIG2-202	ENSG00000205927	OLIG2	-0.521643	-0.0529183	0.601919	0.00558281	0.0106876	0.00360776	0.0141922	10	10	10	asd_or_adhd	0.939581	1
16	18455082	ENST00000546267	RP11-1212A22.4-007	ENSG00000233024	NPIPA7	-0.521599	-0.0185212	0.60195	0.052051	0.075287	2.63267e-15	3.03246e-14	28	38	38	asd_or_adhd	0.939581	1
1	220440048	ENST00000451805	AURKAPS1-201	ENSG00000213033	AURKAPS1	-0.521562	-0.0389279	0.601976	0.0105822	0.0155789	0.000403948	0.00180222	9	9	9	asd_or_adhd	0.939581	1
11	14926543	ENSG00000175868	CALCB	ENSG00000175868	CALCB	-0.521515	-0.0219062	0.602008	0.012643	0.01908	2.51346e-05	5.95509e-05	20	21	21	asd_or_adhd	0.939581	1
1	33283156	ENST00000373475	S100PBP-202	ENSG00000116497	S100PBP	0.521472	0.0172153	0.602038	0.0558391	0.103384	8.37636e-21	1.28201e-19	13	13	13	asd_or_adhd	0.939581	1
3	45959396	ENSG00000163820	FYCO1	ENSG00000163820	FYCO1	0.521446	0.0188317	0.602056	0.0540604	0.0790584	1.96648e-18	9.52787e-18	21	21	21	asd_or_adhd	0.939581	1
19	38320191	ENST00000443870	AC016582.3-202	ENSG00000229481	CTD-2554C21.3	-0.52139	-0.0164859	0.602095	0.0597875	0.100847	3.22644e-20	4.80286e-19	18	18	18	asd_or_adhd	0.939581	1
19	53731577	ENSG00000197928	ZNF677	ENSG00000197928	ZNF677	0.521322	0.00795183	0.602143	0.276232	0.326031	2.43838e-85	6.40779e-84	59	71	71	asd_or_adhd	0.939581	1
5	6599682	ENST00000506139	NSUN2-206	ENSG00000037474	NSUN2	-0.521204	-0.0662356	0.602225	0.00344765	0.0106176	0.00366524	0.0144011	3	3	3	asd_or_adhd	0.939581	1
21	35275757	ENST00000431254	ATP5O-205	ENSG00000241837	ATP5O	0.52114	0.0152602	0.602269	0.0659339	0.105197	3.66108e-21	5.70883e-20	15	17	17	asd_or_adhd	0.939581	1
10	38064299	ENST00000432530	AL132657.1-201	ENSG00000226578	RP11-258F22.1	-0.521134	-0.025019	0.602274	0.0290446	0.0375188	3.38925e-08	2.35135e-07	21	24	24	asd_or_adhd	0.939581	1
3	182945914	ENST00000447025	MCF2L2-203	ENSG00000053524	MCF2L2	0.521131	0.0356143	0.602275	0.0126218	0.0190058	0.000100857	0.00048502	15	15	15	asd_or_adhd	0.939581	1
6	158733692	ENSG00000130338	TULP4	ENSG00000130338	TULP4	0.521121	0.0220684	0.602283	0.0380599	0.0474653	2.12445e-11	7.38371e-11	19	20	20	asd_or_adhd	0.939581	1
16	22524379	ENST00000536620	NPIPB5-006	ENSG00000243716	NPIPB5	0.521066	0.0264344	0.602321	0.0274116	0.0340745	1.69014e-07	1.09988e-06	24	35	35	asd_or_adhd	0.939581	1
10	97889813	ENST00000478086	ZNF518A-203	ENSG00000177853	ZNF518A	-0.521056	-0.0576974	0.602327	0.00608142	0.0159593	0.000369403	0.0016561	6	6	6	asd_or_adhd	0.939581	1
16	71954663	ENST00000537571	IST1-210	ENSG00000182149	IST1	0.520986	0.0187435	0.602376	0.0482391	0.0220315	2.72057e-05	0.00014002	45	46	46	asd_or_adhd	0.939581	1
19	58595206	ENST00000240727	ZSCAN18-201	ENSG00000121413	ZSCAN18	-0.52096	-0.0191271	0.602395	0.0471353	0.0771928	1.11426e-15	1.313e-14	13	14	14	asd_or_adhd	0.939581	1
20	33804265	ENSG00000126005	MMP24-AS1	ENSG00000126005	MMP24-AS1	-0.520955	-0.0107177	0.602398	0.156923	0.212078	9.18783e-52	1.19809e-50	10	12	12	asd_or_adhd	0.939581	1
17	74138534	ENST00000269391	RNF157-201	ENSG00000141576	RNF157	0.520928	0.0346513	0.602417	0.0131224	0.0367604	5.39455e-08	3.67409e-07	4	5	5	asd_or_adhd	0.939581	1
1	51434367	ENST00000396148	CDKN2C-203	ENSG00000123080	CDKN2C	-0.520801	-0.0347561	0.602505	0.0130066	0.0381129	2.77788e-08	1.94502e-07	5	5	5	asd_or_adhd	0.939581	1
7	76713203	ENST00000443595	FAM185BP-201	ENSG00000214439	FAM185BP	-0.520799	-0.0124421	0.602507	0.144292	0.254164	1.62229e-54	8.06601e-53	29	35	35	asd_or_adhd	0.939581	1
1	955503	ENST00000379370	AGRN-201	ENSG00000188157	AGRN	0.520779	0.0587589	0.602521	0.00630243	0.0954938	2.55343e-19	3.63959e-18	7	12	12	asd_or_adhd	0.939581	1
18	5882071	ENSG00000206432	TMEM200C	ENSG00000206432	TMEM200C	0.520767	0.0156824	0.602529	0.058907	0.0658767	2.10487e-15	8.96978e-15	61	78	78	asd_or_adhd	0.939581	1
5	158584417	ENSG00000145860	RNF145	ENSG00000145860	RNF145	-0.520759	-0.0195681	0.602535	0.0382522	0.0700048	2.39674e-16	1.06343e-15	7	7	7	asd_or_adhd	0.939581	1
16	18411799	ENST00000525596	NPIPA8-001	ENSG00000214940	NPIPA8	-0.520727	-0.0273506	0.602557	0.0162318	0.068951	4.63211e-14	4.95364e-13	32	39	39	asd_or_adhd	0.939581	1
6	152442819	ENSG00000131018	SYNE1	ENSG00000131018	SYNE1	0.520703	0.0224644	0.602574	0.0376334	0.0401785	7.5415e-10	2.39352e-09	110	113	113	asd_or_adhd	0.939581	1
6	53883714	ENST00000274897	MLIP-201	ENSG00000146147	MLIP	0.520634	0.0284272	0.602622	0.0270056	0.0514994	8.1969e-11	7.04599e-10	4	6	6	asd_or_adhd	0.939581	1
7	102952966	ENST00000379263	DNAJC2-203	ENSG00000105821	DNAJC2	-0.520599	-0.0410587	0.602646	0.0104733	0.0137803	0.000965837	0.0041029	11	13	13	asd_or_adhd	0.939581	1
7	65958693	ENSG00000237310	GS1-124K5.4	ENSG00000237310	GS1-124K5.4	0.520561	0.0178569	0.602673	0.0596158	0.0687229	4.47628e-16	1.96302e-15	27	30	30	asd_or_adhd	0.939581	1
1	38181646	ENST00000373048	EPHA10-202	ENSG00000183317	EPHA10	0.520454	0.0109366	0.602747	0.119981	0.0994971	4.47491e-20	6.61795e-19	87	101	101	asd_or_adhd	0.939581	1
17	906767	ENST00000572585	ABR-218	ENSG00000159842	ABR	0.520436	0.0598807	0.60276	0.00388889	0.0110828	0.00299603	0.0119261	11	16	16	asd_or_adhd	0.939581	1
12	120534708	ENST00000534951	RAB35-202	ENSG00000111737	RAB35	0.520429	0.0366546	0.602765	0.0137451	0.0447941	1.06273e-09	8.34592e-09	5	5	5	asd_or_adhd	0.939581	1
11	45670427	ENST00000308064	CHST1-201	ENSG00000175264	CHST1	0.520384	0.014426	0.602796	0.0761466	0.11871	7.25922e-24	1.27286e-22	6	6	6	asd_or_adhd	0.939581	1
16	53631595	ENSG00000103494	RPGRIP1L	ENSG00000103494	RPGRIP1L	0.520381	0.00850059	0.602798	0.213788	0.258284	1.30193e-66	2.37578e-65	40	46	46	asd_or_adhd	0.939581	1
12	53645035	ENSG00000182544	MFSD5	ENSG00000182544	MFSD5	0.520358	0.0257353	0.602814	0.0242376	0.050391	4.95514e-12	1.78521e-11	11	11	11	asd_or_adhd	0.939581	1
7	56131695	ENST00000395436	SUMF2-204	ENSG00000129103	SUMF2	0.520334	0.0132944	0.602831	0.0771899	0.0650472	2.90903e-13	2.94934e-12	43	54	54	asd_or_adhd	0.939581	1
17	74307467	ENST00000588364	PRPSAP1-211	ENSG00000161542	PRPSAP1	0.520323	0.0130882	0.602839	0.113751	0.188924	3.75298e-39	1.17043e-37	7	7	7	asd_or_adhd	0.939581	1
1	110036674	ENSG00000174151	CYB561D1	ENSG00000174151	CYB561D1	-0.520281	-0.021145	0.602868	0.0405556	0.037936	2.51634e-09	7.7796e-09	38	42	42	asd_or_adhd	0.939584	1
3	122629720	ENST00000393583	SEMA5B-203	ENSG00000082684	SEMA5B	-0.520161	-0.0366575	0.602951	0.012447	0.0234651	1.45875e-05	7.74909e-05	19	20	20	asd_or_adhd	0.939667	1
17	45728562	ENST00000540627	KPNB1-203	ENSG00000108424	KPNB1	0.520127	0.0345875	0.602975	0.0133746	0.03912	1.27328e-08	9.18157e-08	10	10	10	asd_or_adhd	0.939667	1
7	96318081	ENST00000482389	SEM1-209	ENSG00000127922	SHFM1	0.519948	0.0633334	0.6031	0.00413307	0.0130054	0.0012971	0.0054179	1	1	1	asd_or_adhd	0.939765	1
3	21459915	ENSG00000151789	ZNF385D	ENSG00000151789	ZNF385D	0.519868	0.0260753	0.603156	0.0239293	0.0460801	4.61372e-11	1.57383e-10	23	24	24	asd_or_adhd	0.939765	1
3	158410909	ENST00000607624	AC080013.4-201	ENSG00000272087	RP11-379F4.7	-0.51986	-0.0245328	0.603161	0.0293206	0.0396771	1.3555e-08	9.74907e-08	21	23	23	asd_or_adhd	0.939765	1
3	195698124	ENST00000457601	SDHAP1-208	ENSG00000185485	SDHAP1	-0.519851	-0.0198946	0.603168	0.0382576	0.052913	4.54484e-11	3.97863e-10	41	63	63	asd_or_adhd	0.939765	1
19	21203426	ENST00000261560	ZNF430-201	ENSG00000118620	ZNF430	-0.519842	-0.0543322	0.603174	0.00576895	0.024747	7.80662e-06	4.26722e-05	2	2	2	asd_or_adhd	0.939765	1
10	29698509	ENST00000446807	SVIL-AS1-208	ENSG00000224597	PTCHD3P1	-0.519717	-0.0171703	0.603261	0.0501038	0.0653101	2.50245e-13	2.54909e-12	49	50	50	asd_or_adhd	0.939859	1
11	64009220	ENST00000394540	FKBP2-202	ENSG00000173486	FKBP2	-0.519659	-0.0119829	0.603302	0.119845	0.173884	1.45089e-35	4.02726e-34	12	14	14	asd_or_adhd	0.93988	1
22	18043150	ENST00000399813	SLC25A18-202	ENSG00000182902	SLC25A18	-0.519593	-0.0232225	0.603348	0.032272	0.04467	1.33343e-09	1.04017e-08	22	29	29	asd_or_adhd	0.939909	1
11	64844924	ENST00000275517	CDCA5-201	ENSG00000146670	CDCA5	-0.519363	-0.0290569	0.603507	0.0168683	0.0150459	0.000549775	0.00240534	34	39	39	asd_or_adhd	0.940017	1
10	71963345	ENST00000610026	PPA1-205	ENSG00000180817	PPA1	-0.519318	-0.0394522	0.603539	0.0104428	0.0283691	1.60586e-06	9.46207e-06	8	8	8	asd_or_adhd	0.940017	1
17	74077087	ENSG00000182473	EXOC7	ENSG00000182473	EXOC7	-0.519274	-0.0417922	0.60357	0.00944436	0.0129631	0.000561701	0.00120107	17	20	20	asd_or_adhd	0.940017	1
16	81115566	ENST00000315467	GCSH-201	ENSG00000140905	GCSH	-0.519196	-0.0188221	0.603624	0.0422316	0.0753488	3.04231e-15	3.49341e-14	11	11	11	asd_or_adhd	0.940017	1
17	79836543	ENST00000579981	AC145207.6-201	ENSG00000263859	RP11-498C9.16	0.519135	0.0355941	0.603666	0.0134589	0.0709949	1.54677e-14	1.70095e-13	9	16	16	asd_or_adhd	0.940017	1
6	168393502	ENST00000456585	KIF25-AS1-202	ENSG00000229921	KIF25-AS1	-0.519113	-0.00762226	0.603682	0.290348	0.32088	3.51284e-74	2.93901e-72	85	101	101	asd_or_adhd	0.940017	1
2	223431624	ENST00000568928	AC097461.1-201	ENSG00000261428	RP11-16P6.1	0.519061	0.00639042	0.603718	0.364694	0.445929	3.58748e-115	7.3748e-113	39	40	40	asd_or_adhd	0.940017	1
1	161284047	ENSG00000143252	SDHC	ENSG00000143252	SDHC	-0.518999	-0.0158902	0.603762	0.0673745	0.0762122	7.05573e-18	3.34012e-17	25	29	29	asd_or_adhd	0.940017	1
11	125461607	ENSG00000134910	STT3A	ENSG00000134910	STT3A	0.518987	0.040428	0.60377	0.0111773	0.0136745	0.000383445	0.000830883	20	21	21	asd_or_adhd	0.940017	1
1	153579362	ENSG00000188643	S100A16	ENSG00000188643	S100A16	-0.518944	-0.0147139	0.6038	0.088996	0.129623	4.85776e-30	3.5383e-29	11	11	11	asd_or_adhd	0.940017	1
1	160965001	ENSG00000158769	F11R	ENSG00000158769	F11R	0.518802	0.0135399	0.603899	0.0855121	0.118993	1.07406e-27	7.22552e-27	29	29	29	asd_or_adhd	0.940017	1
6	167357853	ENSG00000197146	AL133458.1	ENSG00000197146	AL133458.1	-0.518787	-0.0189283	0.603909	0.0329007	0.0634158	5.70242e-15	2.38002e-14	19	20	20	asd_or_adhd	0.940017	1
2	112812800	ENST00000283206	TMEM87B-201	ENSG00000153214	TMEM87B	0.518761	0.00740553	0.603927	0.269163	0.317734	6.25878e-72	4.94678e-70	57	59	59	asd_or_adhd	0.940017	1
5	132032326	ENST00000403231	KIF3A-203	ENSG00000131437	KIF3A	0.518708	0.0258241	0.603964	0.031586	0.0444098	9.92358e-10	7.82102e-09	15	18	18	asd_or_adhd	0.940017	1
6	143857982	ENSG00000112419	PHACTR2	ENSG00000112419	PHACTR2	0.518682	0.0218839	0.603982	0.0367639	0.0481545	1.55858e-11	5.46182e-11	31	36	36	asd_or_adhd	0.940017	1
14	96829863	ENST00000554182	GSKIP-203	ENSG00000100744	GSKIP	-0.518649	-0.00742466	0.604006	0.385469	0.481882	5.02565e-128	1.3213e-125	7	9	9	asd_or_adhd	0.940017	1
9	13986174	ENSG00000229268	PES1P2	ENSG00000229268	PES1P2	0.51863	0.0247896	0.604019	0.0367745	0.0332135	2.58221e-08	7.51606e-08	42	47	47	asd_or_adhd	0.940017	1
22	19833669	ENST00000484072	RTL10-205	ENSG00000215012	C22orf29	-0.518622	-0.0176064	0.604024	0.0384478	0.0464218	9.13708e-10	7.2185e-09	26	30	30	asd_or_adhd	0.940017	1
1	38000050	ENSG00000163877	SNIP1	ENSG00000163877	SNIP1	-0.518613	-0.0372257	0.604031	0.0140199	0.031578	5.24003e-08	1.49474e-07	9	9	9	asd_or_adhd	0.940017	1
7	30586782	ENSG00000196295	AC005154.1	ENSG00000196295	AC005154.1	0.518607	0.00636211	0.604035	0.415142	0.47105	5.69141e-143	4.26397e-141	40	42	42	asd_or_adhd	0.940017	1
4	176986985	ENSG00000150627	WDR17	ENSG00000150627	WDR17	-0.518599	-0.0113244	0.604041	0.114486	0.147194	2.53143e-34	2.12189e-33	64	70	70	asd_or_adhd	0.940017	1
1	55013901	ENST00000343744	ACOT11-201	ENSG00000162390	ACOT11	0.518564	0.00854786	0.604064	0.145537	0.189488	3.39558e-39	1.06008e-37	35	38	38	asd_or_adhd	0.940017	1
8	95907995	ENSG00000156170	NDUFAF6	ENSG00000156170	NDUFAF6	-0.518506	-0.035841	0.604105	0.0161463	0.0347243	1.23661e-08	3.67299e-08	19	19	19	asd_or_adhd	0.940017	1
6	99968569	ENSG00000228439	TSTD3	ENSG00000228439	TSTD3	0.518478	0.0189606	0.604125	0.0467918	0.0404523	6.5836e-10	2.0975e-09	63	73	73	asd_or_adhd	0.940017	1
1	41156052	ENSG00000272145	NFYC-AS1	ENSG00000272145	NFYC-AS1	0.518449	0.0266518	0.604145	0.0220683	0.029722	1.17361e-07	3.27649e-07	12	12	12	asd_or_adhd	0.940017	1
16	2606897	ENST00000491073	PDPK1-212	ENSG00000140992	PDPK1	0.518439	0.00827783	0.604152	0.251648	0.331076	1.34156e-75	1.17223e-73	35	50	50	asd_or_adhd	0.940017	1
2	89082229	ENST00000575193	ANKRD36BP2-206	ENSG00000230006	ANKRD36BP2	-0.518394	-0.0323498	0.604184	0.0140934	0.0353736	7.66084e-08	5.13899e-07	9	10	10	asd_or_adhd	0.940017	1
3	66429221	ENST00000273261	LRIG1-201	ENSG00000144749	LRIG1	0.518383	0.024993	0.604191	0.0240764	0.0259654	4.61079e-06	2.58492e-05	26	28	28	asd_or_adhd	0.940017	1
9	95858510	ENST00000495641	CARD19-208	ENSG00000165233	C9orf89	-0.518358	-0.0461236	0.604209	0.00814799	0.0168443	0.000242139	0.00110998	8	8	8	asd_or_adhd	0.940017	1
3	23933151	ENST00000388759	NKIRAS1-201	ENSG00000197885	NKIRAS1	-0.518307	-0.0223922	0.604244	0.037774	0.0333469	2.33146e-07	1.49558e-06	32	34	34	asd_or_adhd	0.940017	1
9	106856607	ENST00000374793	SMC2-203	ENSG00000136824	SMC2	-0.518287	-0.00972705	0.604258	0.164719	0.232078	3.25041e-49	1.40209e-47	15	16	16	asd_or_adhd	0.940017	1
3	126290622	ENSG00000197763	TXNRD3	ENSG00000197763	TXNRD3	-0.518122	-0.0203328	0.604373	0.0399699	0.065348	2.40033e-15	1.01964e-14	15	15	15	asd_or_adhd	0.940149	1
17	40688190	ENSG00000108784	NAGLU	ENSG00000108784	NAGLU	-0.517996	-0.0235492	0.604461	0.0285673	0.0452116	6.89572e-11	2.32758e-10	19	20	20	asd_or_adhd	0.940149	1
14	50750571	ENST00000555610	L2HGDH-206	ENSG00000087299	L2HGDH	-0.517976	-0.00950433	0.604475	0.175617	0.261276	2.52393e-56	1.32556e-54	12	12	12	asd_or_adhd	0.940149	1
14	78389575	ENST00000555217	ADCK1-204	ENSG00000063761	ADCK1	-0.51797	-0.0211636	0.604479	0.0428794	0.0847483	3.46556e-17	4.44231e-16	11	11	11	asd_or_adhd	0.940149	1
8	90945564	ENST00000396252	NBN-202	ENSG00000104320	NBN	0.517942	0.0193147	0.604499	0.0419221	0.0801609	3.50559e-16	4.25012e-15	13	13	13	asd_or_adhd	0.940149	1
15	49447956	ENST00000559963	GALK2-215	ENSG00000156958	GALK2	0.517871	0.0216773	0.604548	0.0244363	0.0253569	6.37378e-06	3.52129e-05	35	36	36	asd_or_adhd	0.940149	1
1	32126189	ENST00000482910	COL16A1-213	ENSG00000084636	COL16A1	0.517845	0.0200205	0.604567	0.0401881	0.0628674	7.45458e-13	7.3575e-12	12	12	12	asd_or_adhd	0.940149	1
8	121407676	ENST00000518696	MRPL13-202	ENSG00000172172	MRPL13	0.517826	0.0565696	0.60458	0.0131056	0.0110738	0.00297254	0.0118422	37	38	38	asd_or_adhd	0.940149	1
1	60091687	ENST00000493891	FGGY-217	ENSG00000172456	FGGY	-0.517816	-0.0303406	0.604587	0.0194993	0.0386788	2.2103e-08	1.56093e-07	9	11	11	asd_or_adhd	0.940149	1
2	175612320	ENST00000348749	CHRNA1-202	ENSG00000138435	CHRNA1	-0.517707	-0.015933	0.604663	0.0671103	0.12621	7.838e-26	1.50087e-24	3	3	3	asd_or_adhd	0.940198	1
1	65437908	ENSG00000226891	LINC01359	ENSG00000226891	LINC01359	-0.517657	-0.0155375	0.604698	0.062362	0.0918723	1.79983e-21	9.71562e-21	22	22	22	asd_or_adhd	0.940198	1
3	35722453	ENST00000434383	ARPP21-216	ENSG00000172995	ARPP21	0.517654	0.0525431	0.6047	0.00553395	0.0104443	0.00405029	0.0158151	9	9	9	asd_or_adhd	0.940198	1
19	53430388	ENSG00000180257	ZNF816	ENSG00000180257	ZNF816	-0.517557	-0.0140329	0.604768	0.0815867	0.153198	6.26192e-36	5.48919e-35	34	54	54	asd_or_adhd	0.94025	1
11	17407406	ENSG00000187486	KCNJ11	ENSG00000187486	KCNJ11	-0.517489	-0.0155105	0.604815	0.0653451	0.0766814	6.21626e-18	2.94503e-17	27	29	29	asd_or_adhd	0.94025	1
10	45455287	ENST00000483709	RASSF4-209	ENSG00000107551	RASSF4	-0.517463	-0.0264433	0.604833	0.0219823	0.0393993	1.51189e-08	1.0829e-07	3	3	3	asd_or_adhd	0.94025	1
3	48506445	ENSG00000213689	TREX1	ENSG00000213689	TREX1	-0.51745	-0.0074759	0.604842	0.295026	0.328199	2.83033e-86	7.68042e-85	37	40	40	asd_or_adhd	0.94025	1
14	77741301	ENST00000554767	POMT2-206	ENSG00000009830	POMT2	0.517407	0.0745317	0.604872	0.00283628	0.012731	0.0014756	0.00611419	5	5	5	asd_or_adhd	0.940255	1
10	7200586	ENST00000361972	SFMBT2-201	ENSG00000198879	SFMBT2	0.517142	0.0141152	0.605057	0.0495435	0.0650843	1.7197e-13	1.7713e-12	33	41	41	asd_or_adhd	0.9405	1
4	433777	ENST00000338977	ZNF721-201	ENSG00000182903	ZNF721	0.517022	0.0135896	0.605141	0.0901936	0.126404	2.1009e-25	3.95206e-24	11	11	11	asd_or_adhd	0.940551	1
10	91043522	ENST00000354541	AL353751.1-201	ENSG00000232110	RP11-149I23.3	0.517017	0.0265962	0.605144	0.0701166	0.114769	3.9032e-23	6.62251e-22	18	19	19	asd_or_adhd	0.940551	1
11	67559119	ENSG00000160172	FAM86C2P	ENSG00000160172	FAM86C2P	0.516899	0.0361627	0.605227	0.013451	0.0315821	4.32808e-08	1.2415e-07	6	6	6	asd_or_adhd	0.940554	1
2	47043836	ENSG00000239332	LINC01119	ENSG00000239332	LINC01119	-0.516892	-0.027293	0.605232	0.0223817	0.0340195	1.79998e-08	5.29029e-08	20	22	22	asd_or_adhd	0.940554	1
18	55215515	ENST00000262093	FECH-201	ENSG00000066926	FECH	0.516867	0.00524305	0.605249	0.277899	0.294151	2.22752e-65	1.49515e-63	72	80	80	asd_or_adhd	0.940554	1
1	151763318	ENST00000389897	TDRKH-AS1-201	ENSG00000203288	RP11-98D18.9	0.516799	0.0230699	0.605297	0.0223456	0.0471371	4.71904e-10	3.81837e-09	9	9	9	asd_or_adhd	0.940554	1
11	118935974	ENST00000607857	AP003392.5-201	ENSG00000271751	RP11-110I1.14	0.516747	0.0396429	0.605333	0.0139929	0.0317023	4.61567e-07	2.87408e-06	16	17	17	asd_or_adhd	0.940554	1
2	124774435	ENST00000438816	AC079154.1-201	ENSG00000228400	AC079154.1	-0.516729	-0.0153433	0.605345	0.0627086	0.0761458	1.62262e-15	1.89539e-14	42	44	44	asd_or_adhd	0.940554	1
2	27848506	ENSG00000176714	CCDC121	ENSG00000176714	CCDC121	0.516694	0.0482399	0.60537	0.00911373	0.0108516	0.00158616	0.00328677	14	18	18	asd_or_adhd	0.940554	1
11	12132138	ENST00000256194	MICAL2-201	ENSG00000133816	MICAL2	-0.516672	-0.025873	0.605385	0.0181637	0.0302172	8.45042e-07	5.11907e-06	9	9	9	asd_or_adhd	0.940554	1
12	11332272	ENSG00000256629	TAS2R67P	ENSG00000256629	TAS2R67P	0.516649	0.0287874	0.605401	0.0185463	0.0305944	9.42935e-08	2.64627e-07	13	13	13	asd_or_adhd	0.940554	1
7	98475556	ENSG00000196367	TRRAP	ENSG00000196367	TRRAP	-0.516616	-0.0218099	0.605424	0.036707	0.0456568	5.52953e-11	1.87826e-10	21	29	29	asd_or_adhd	0.940554	1
19	8454865	ENSG00000185236	RAB11B	ENSG00000185236	RAB11B	-0.516587	-0.082733	0.605445	0.00252531	0.0140668	0.000317429	0.000691	4	6	6	asd_or_adhd	0.940554	1
6	88182695	ENST00000369552	SLC35A1-201	ENSG00000164414	SLC35A1	0.516491	0.0134111	0.605512	0.0906775	0.108128	1.21615e-21	1.93903e-20	67	67	67	asd_or_adhd	0.940616	1
7	92861688	ENST00000485994	VPS50-218	ENSG00000004766	CCDC132	0.516396	0.0284132	0.605578	0.0202319	0.0469308	6.74876e-10	5.39128e-09	3	3	3	asd_or_adhd	0.940666	1
19	6372444	ENST00000245812	ALKBH7-201	ENSG00000125652	ALKBH7	0.516282	0.023124	0.605658	0.0158833	0.0221697	2.60055e-05	0.000134116	23	26	26	asd_or_adhd	0.940666	1
2	3592383	ENST00000436842	RNASEH1-202	ENSG00000171865	RNASEH1	-0.516199	-0.0473817	0.605715	0.00749683	0.0165304	0.000256273	0.00117029	8	8	8	asd_or_adhd	0.940666	1
22	19023795	ENSG00000070413	DGCR2	ENSG00000070413	DGCR2	0.516168	0.0129811	0.605737	0.0914016	0.123947	9.87836e-29	6.90941e-28	45	53	53	asd_or_adhd	0.940666	1
3	3190676	ENSG00000113851	CRBN	ENSG00000113851	CRBN	-0.516139	-0.0433095	0.605757	0.0308757	0.0623569	1.40118e-14	5.73596e-14	12	12	12	asd_or_adhd	0.940666	1
10	5903580	ENST00000380094	ANKRD16-203	ENSG00000134461	ANKRD16	0.516094	0.0258835	0.605789	0.0256645	0.0579402	4.07143e-12	3.82578e-11	4	4	4	asd_or_adhd	0.940666	1
6	160103171	ENST00000444946	SOD2-205	ENSG00000112096	SOD2	0.516065	0.0284774	0.605809	0.0200839	0.0466549	7.88339e-10	6.25931e-09	8	8	8	asd_or_adhd	0.940666	1
11	8008903	ENST00000528653	EIF3F-202	ENSG00000175390	EIF3F	0.51606	0.0214189	0.605813	0.0409099	0.0816341	1.57359e-16	1.94154e-15	4	4	4	asd_or_adhd	0.940666	1
16	88869621	ENST00000301019	CDT1-201	ENSG00000167513	CDT1	0.516058	0.0675884	0.605814	0.00503275	0.0116596	0.00240899	0.00971324	7	14	14	asd_or_adhd	0.940666	1
3	111805196	ENST00000264848	C3orf52-201	ENSG00000114529	C3orf52	-0.516056	-0.0124366	0.605815	0.0634911	0.0773785	1.25287e-15	1.473e-14	41	46	46	asd_or_adhd	0.940666	1
6	26636518	ENSG00000181315	ZNF322	ENSG00000181315	ZNF322	-0.515892	-0.0220842	0.60593	0.0386383	0.0609006	2.45936e-14	9.95129e-14	12	12	12	asd_or_adhd	0.940729	1
15	78832769	ENST00000413382	PSMA4-202	ENSG00000041357	PSMA4	-0.515891	-0.0409694	0.60593	0.00943905	0.0282127	1.54588e-06	9.12504e-06	9	9	9	asd_or_adhd	0.940729	1
13	46616292	ENST00000428921	ZC3H13-203	ENSG00000123200	ZC3H13	0.515846	0.0098695	0.605962	0.127681	0.186116	9.41155e-39	2.88537e-37	14	14	14	asd_or_adhd	0.940729	1
1	110254889	ENST00000429410	GSTM5-204	ENSG00000134201	GSTM5	0.515832	0.0188617	0.605972	0.0461528	0.0733013	5.83378e-15	6.59116e-14	13	13	13	asd_or_adhd	0.940729	1
8	104395306	ENSG00000266289	AC012213.3	ENSG00000266289	AC012213.3	0.515803	0.0200475	0.605992	0.0416535	0.0578887	1.22898e-13	4.80674e-13	25	26	26	asd_or_adhd	0.940729	1
3	194304740	ENST00000453671	TMEM44-AS1-203	ENSG00000231770	TMEM44-AS1	-0.515764	-0.0140964	0.606019	0.0803648	0.137375	5.20604e-28	1.08125e-26	6	7	7	asd_or_adhd	0.94073	1
10	119232730	ENST00000450314	EMX2OS-205	ENSG00000229847	EMX2OS	0.5156	0.0193507	0.606134	0.0466879	0.0850988	4.22604e-17	5.39915e-16	17	18	18	asd_or_adhd	0.940866	1
4	157997318	ENST00000515642	GLRB-206	ENSG00000109738	GLRB	-0.515557	-0.0624744	0.606164	0.00420347	0.0190561	0.000100347	0.000482649	8	9	9	asd_or_adhd	0.94087	1
9	130647601	ENST00000373144	ST6GALNAC6-204	ENSG00000160408	ST6GALNAC6	0.515344	0.0198937	0.606313	0.0519905	0.141942	1.07317e-28	2.29118e-27	12	17	17	asd_or_adhd	0.940874	1
16	2604061	ENST00000563449	AC093525.6-201	ENSG00000261613	RP11-20I23.13	0.515339	0.0345274	0.606316	0.02347	0.071644	1.27003e-14	1.40446e-13	55	88	88	asd_or_adhd	0.940874	1
1	155657776	ENST00000471214	DAP3-212	ENSG00000132676	DAP3	-0.515327	-0.0276913	0.606325	0.0165546	0.0230469	1.75944e-05	9.25758e-05	14	14	14	asd_or_adhd	0.940874	1
8	6475996	ENSG00000249898	MCPH1-AS1	ENSG00000249898	MCPH1-AS1	-0.51526	-0.0100754	0.606371	0.149378	0.172205	1.1189e-40	1.11955e-39	58	68	68	asd_or_adhd	0.940874	1
1	151849563	ENST00000477437	THEM4-203	ENSG00000159445	THEM4	0.515217	0.023201	0.606401	0.0355791	0.0495038	1.98564e-10	1.65254e-09	26	27	27	asd_or_adhd	0.940874	1
16	28699879	ENSG00000184110	EIF3C	ENSG00000184110	EIF3C	0.515172	0.0115612	0.606433	0.193848	0.228134	1.47144e-55	2.10416e-54	69	100	100	asd_or_adhd	0.940874	1
1	39456895	ENST00000432648	AKIRIN1-202	ENSG00000174574	AKIRIN1	0.515168	0.0222983	0.606436	0.039608	0.0659933	1.20192e-13	1.25092e-12	30	34	34	asd_or_adhd	0.940874	1
8	109619079	ENSG00000164841	TMEM74	ENSG00000164841	TMEM74	0.515166	0.028675	0.606437	0.0151118	0.0144401	0.000263509	0.000577269	54	54	54	asd_or_adhd	0.940874	1
2	241974951	ENST00000493358	SNED1-212	ENSG00000162804	SNED1	0.515131	0.0347063	0.606461	0.0147086	0.0249713	7.93552e-06	4.33555e-05	9	9	9	asd_or_adhd	0.940874	1
15	85923946	ENST00000394518	AKAP13-203	ENSG00000170776	AKAP13	0.51511	0.0484764	0.606476	0.00646027	0.0241745	1.06304e-05	5.73327e-05	8	8	8	asd_or_adhd	0.940874	1
14	51192546	ENST00000389869	NIN-205	ENSG00000100503	NIN	0.515087	0.0461618	0.606492	0.00690465	0.0269748	3.45383e-06	1.96527e-05	4	4	4	asd_or_adhd	0.940874	1
22	29388709	ENST00000412798	ZNRF3-IT1-201	ENSG00000235786	ZNRF3-IT1	-0.515084	-0.0397596	0.606495	0.0141144	0.0194473	8.25572e-05	0.000401155	14	14	14	asd_or_adhd	0.940874	1
9	2621834	ENST00000382100	VLDLR-203	ENSG00000147852	VLDLR	-0.51499	-0.0209218	0.60656	0.0419317	0.0794182	5.23078e-16	6.28751e-15	27	31	31	asd_or_adhd	0.940874	1
19	58011307	ENST00000599847	ZNF773-205	ENSG00000152439	ZNF773	-0.514934	-0.0175328	0.606599	0.0512772	0.0917605	1.34142e-18	1.84522e-17	12	12	12	asd_or_adhd	0.940874	1
15	45702571	ENST00000531624	SPATA5L1-203	ENSG00000171763	SPATA5L1	0.514919	0.0479526	0.60661	0.00540121	0.0150527	0.000514806	0.00226083	2	2	2	asd_or_adhd	0.940874	1
16	89787393	ENST00000289816	ZNF276-201	ENSG00000158805	ZNF276	0.514803	0.0256836	0.606691	0.0163044	0.0169153	0.000252437	0.00115409	17	19	19	asd_or_adhd	0.940874	1
1	227177567	ENST00000366766	CDC42BPA-203	ENSG00000143776	CDC42BPA	0.514768	0.0241233	0.606715	0.0381306	0.0337675	1.94381e-07	1.25676e-06	45	45	45	asd_or_adhd	0.940874	1
20	43595115	ENSG00000101109	STK4	ENSG00000101109	STK4	-0.514765	-0.0168396	0.606717	0.060076	0.0881505	2.14959e-20	1.11784e-19	26	26	26	asd_or_adhd	0.940874	1
22	42486935	ENSG00000237037	NDUFA6-AS1	ENSG00000237037	NDUFA6-AS1	0.514758	0.00486715	0.606722	0.492583	0.501858	1.12193e-156	1.0252e-154	95	99	99	asd_or_adhd	0.940874	1
2	71409869	ENST00000244221	PAIP2B-201	ENSG00000124374	PAIP2B	0.514733	0.0439465	0.60674	0.00947929	0.0180357	0.000145848	0.000687355	11	11	11	asd_or_adhd	0.940874	1
7	63982828	ENST00000470847	ZNF680-203	ENSG00000173041	ZNF680	0.514699	0.0276051	0.606763	0.0235629	0.036242	5.81473e-08	3.94903e-07	25	25	25	asd_or_adhd	0.940874	1
10	1034338	ENST00000360803	GTPBP4-202	ENSG00000107937	GTPBP4	-0.514421	-0.0140175	0.606958	0.0913982	0.119885	4.71168e-24	8.33585e-23	34	37	37	asd_or_adhd	0.940874	1
2	190635049	ENST00000392350	ORMDL1-203	ENSG00000128699	ORMDL1	0.514407	0.00644763	0.606968	0.358706	0.438609	8.57469e-112	1.62335e-109	15	15	15	asd_or_adhd	0.940874	1
6	116782556	ENST00000368605	FAM26F-202	ENSG00000188820	FAM26F	-0.514369	-0.0134237	0.606994	0.0926328	0.108468	7.56536e-22	1.21673e-20	37	39	39	asd_or_adhd	0.940874	1
12	1021243	ENST00000358495	RAD52-202	ENSG00000002016	RAD52	0.51431	0.0122146	0.607035	0.0507594	0.0793117	4.71508e-16	5.67842e-15	17	18	18	asd_or_adhd	0.940874	1
8	49628783	ENST00000521701	EFCAB1-205	ENSG00000034239	EFCAB1	0.514259	0.0141921	0.607071	0.0803757	0.109227	6.49983e-22	1.04803e-20	13	13	13	asd_or_adhd	0.940874	1
19	29374337	ENSG00000267528	AC008991.1	ENSG00000267528	AC008991.1	-0.514253	-0.0527581	0.607075	0.00592696	0.0112267	0.0013185	0.00274724	17	17	17	asd_or_adhd	0.940874	1
19	49055332	ENST00000201586	SULT2B1-201	ENSG00000088002	SULT2B1	0.514231	0.0222804	0.607091	0.0413673	0.0651994	2.13498e-13	2.18331e-12	30	40	40	asd_or_adhd	0.940874	1
8	81447241	ENST00000523871	AC009812.3-201	ENSG00000254162	RP11-48B3.3	-0.514216	-0.0461881	0.607101	0.0090845	0.0152181	0.000498172	0.00219333	13	17	17	asd_or_adhd	0.940874	1
3	15452843	ENST00000485131	METTL6-207	ENSG00000206562	METTL6	-0.514213	-0.0272284	0.607103	0.0183514	0.0301011	8.05687e-07	4.89472e-06	19	19	19	asd_or_adhd	0.940874	1
6	157097494	ENST00000603191	AL355297.4-201	ENSG00000271551	RP11-230C9.2	0.514166	0.0194067	0.607136	0.0364669	0.0739628	5.35493e-15	6.05709e-14	2	2	2	asd_or_adhd	0.940874	1
16	88729777	ENST00000569786	SNAI3-AS1-206	ENSG00000260630	SNAI3-AS1	-0.514165	-0.0114979	0.607136	0.149512	0.244788	3.74219e-52	1.74598e-50	15	19	19	asd_or_adhd	0.940874	1
2	32661143	ENST00000431454	BIRC6-202	ENSG00000115760	BIRC6	0.514147	0.0270401	0.607149	0.0288047	0.0213306	3.87855e-05	0.000195981	38	41	41	asd_or_adhd	0.940874	1
6	75962640	ENST00000230461	TMEM30A-201	ENSG00000112697	TMEM30A	0.514047	0.0332809	0.607219	0.0151108	0.0223815	2.31422e-05	0.00012002	10	12	12	asd_or_adhd	0.940874	1
17	48541859	ENST00000508540	CHAD-203	ENSG00000136457	CHAD	-0.514036	-0.0207197	0.607227	0.0379477	0.0390582	1.80539e-08	1.2844e-07	25	28	28	asd_or_adhd	0.940874	1
12	107347807	ENST00000570282	AC007541.1-201	ENSG00000260329	RP11-412D9.4	-0.513952	-0.0150137	0.607285	0.0277415	0.0124072	0.00172659	0.00709313	42	49	49	asd_or_adhd	0.940874	1
1	79115516	ENST00000370747	IFI44-201	ENSG00000137965	IFI44	-0.513946	-0.0161375	0.60729	0.0274378	0.0213187	3.58024e-05	0.00018168	45	46	46	asd_or_adhd	0.940874	1
11	34874641	ENSG00000149089	APIP	ENSG00000149089	APIP	-0.513896	-0.00626934	0.607325	0.402088	0.48694	1.12764e-150	9.47842e-149	36	36	36	asd_or_adhd	0.940874	1
1	112532918	ENST00000428461	LINC01750-201	ENSG00000231437	RP11-88H9.2	0.513894	0.015089	0.607326	0.0667968	0.0843341	6.11636e-17	7.7273e-16	28	31	31	asd_or_adhd	0.940874	1
20	61141550	ENST00000412495	C20orf166-AS1-201	ENSG00000174403	C20orf166-AS1	0.513891	0.0307043	0.607328	0.0193825	0.0455353	1.14457e-09	8.97305e-09	9	11	11	asd_or_adhd	0.940874	1
15	78452312	ENST00000558535	IDH3A-206	ENSG00000166411	IDH3A	-0.513635	-0.018051	0.607507	0.0537407	0.0980648	9.11218e-20	1.327e-18	6	7	7	asd_or_adhd	0.940874	1
22	27042392	ENSG00000225783	MIAT	ENSG00000225783	MIAT	0.513634	0.0171695	0.607508	0.0548233	0.079644	1.60816e-18	7.81847e-18	29	35	35	asd_or_adhd	0.940874	1
2	108994468	ENST00000272452	SULT1C4-201	ENSG00000198075	SULT1C4	0.513598	0.0173014	0.607533	0.0703494	0.0670371	3.96426e-14	4.25278e-13	82	91	91	asd_or_adhd	0.940874	1
13	52586534	ENSG00000253710	ALG11	ENSG00000253710	ALG11	0.513525	0.0219389	0.607584	0.0268419	0.0266483	6.43784e-07	1.71477e-06	19	19	19	asd_or_adhd	0.940874	1
18	67671029	ENSG00000176225	RTTN	ENSG00000176225	RTTN	-0.513509	-0.0279031	0.607595	0.017082	0.0352878	9.35389e-09	2.79551e-08	12	13	13	asd_or_adhd	0.940874	1
17	72439224	ENST00000482723	GPRC5C-206	ENSG00000170412	GPRC5C	-0.513477	-0.0276146	0.607618	0.027633	0.0657992	2.06538e-13	2.11335e-12	5	5	5	asd_or_adhd	0.940874	1
3	39509096	ENST00000428261	MOBP-206	ENSG00000168314	MOBP	0.513436	0.0195096	0.607646	0.0406234	0.0714103	9.45364e-15	1.05385e-13	22	22	22	asd_or_adhd	0.940874	1
2	49189296	ENSG00000170820	FSHR	ENSG00000170820	FSHR	0.513434	0.0187047	0.607648	0.0451046	0.0925508	2.57553e-21	1.38163e-20	19	19	19	asd_or_adhd	0.940874	1
6	109765265	ENST00000358807	MICAL1-202	ENSG00000135596	MICAL1	-0.513423	-0.0230826	0.607655	0.0337041	0.0527124	4.78537e-11	4.18094e-10	21	25	25	asd_or_adhd	0.940874	1
22	18958027	ENST00000438934	DGCR5-203	ENSG00000237517	DGCR5	-0.51342	-0.0104243	0.607658	0.141366	0.317553	1.64598e-71	1.2849e-69	37	48	48	asd_or_adhd	0.940874	1
1	92531863	ENSG00000233228	LPCAT2BP	ENSG00000233228	LPCAT2BP	-0.513327	-0.0307651	0.607723	0.0167699	0.040881	5.30925e-10	1.70139e-09	21	21	21	asd_or_adhd	0.940874	1
1	224544552	ENST00000465271	CNIH4-205	ENSG00000143771	CNIH4	0.513318	0.0195383	0.607729	0.0481732	0.0638559	4.57598e-13	4.58379e-12	13	13	13	asd_or_adhd	0.940874	1
17	16342359	ENST00000475953	LRRC75A-AS1-205	ENSG00000175061	FAM211A-AS1	0.5133	0.0819607	0.607741	0.00258815	0.0213365	3.78402e-05	0.000191538	4	5	5	asd_or_adhd	0.940874	1
17	73590543	ENST00000580701	MYO15B-218	ENSG00000266714	MYO15B	0.513297	0.0429196	0.607743	0.0100631	0.0408619	7.74548e-09	5.68235e-08	5	5	5	asd_or_adhd	0.940874	1
7	130794899	ENST00000416992	MKLN1-202	ENSG00000128585	MKLN1	-0.513263	-0.00855031	0.607767	0.298805	0.364126	1.82105e-85	1.95572e-83	29	34	34	asd_or_adhd	0.940874	1
1	68939835	ENSG00000024526	DEPDC1	ENSG00000024526	DEPDC1	-0.513191	-0.036483	0.607818	0.0169861	0.012295	0.000772997	0.00163749	27	28	28	asd_or_adhd	0.940874	1
19	22939007	ENSG00000213973	ZNF99	ENSG00000213973	ZNF99	0.513159	0.0265234	0.60784	0.0199224	0.0301336	8.24357e-08	2.32431e-07	28	31	31	asd_or_adhd	0.940874	1
19	3094408	ENSG00000088256	GNA11	ENSG00000088256	GNA11	-0.513082	-0.0232329	0.607894	0.0337242	0.0725952	4.96299e-17	2.27057e-16	4	6	6	asd_or_adhd	0.940874	1
10	105642503	ENST00000472951	STN1-204	ENSG00000107960	OBFC1	-0.51307	-0.0380553	0.607902	0.0126109	0.0106772	0.00352813	0.0138999	18	19	19	asd_or_adhd	0.940874	1
1	117602925	ENSG00000116830	TTF2	ENSG00000116830	TTF2	-0.513009	-0.00674431	0.607945	0.400794	0.451153	1.15864e-139	8.07831e-138	9	12	12	asd_or_adhd	0.940874	1
17	74136637	ENSG00000267128	RNF157-AS1	ENSG00000267128	RNF157-AS1	0.512979	0.0269422	0.607966	0.0207845	0.03899	1.40106e-09	4.38608e-09	9	9	9	asd_or_adhd	0.940874	1
17	70642089	ENST00000542342	SLC39A11-202	ENSG00000133195	SLC39A11	-0.512917	-0.0245054	0.608009	0.0243021	0.0423639	4.89594e-09	3.64985e-08	18	22	22	asd_or_adhd	0.940874	1
1	53392901	ENST00000371514	SCP2-203	ENSG00000116171	SCP2	0.512903	0.0147127	0.608019	0.0763443	0.0940422	6.37456e-19	8.93518e-18	32	35	35	asd_or_adhd	0.940874	1
8	72067692	ENSG00000254031	AC022858.1	ENSG00000254031	AC022858.1	-0.512889	-0.0129935	0.608029	0.095511	0.148342	9.46569e-35	8.02074e-34	14	14	14	asd_or_adhd	0.940874	1
6	55376873	ENST00000428842	HMGCLL1-206	ENSG00000146151	HMGCLL1	-0.512842	-0.0160859	0.608062	0.0645082	0.11303	9.74149e-23	1.62697e-21	40	42	42	asd_or_adhd	0.940874	1
22	23972805	ENST00000390329	AP000346.1-201	ENSG00000211683	KB-1572G7.3	0.512785	0.014499	0.608101	0.0743054	0.0864768	2.11066e-17	2.73123e-16	35	48	48	asd_or_adhd	0.940874	1
17	79361930	ENSG00000262877	AC110285.2	ENSG00000262877	AC110285.2	0.512764	0.011622	0.608116	0.128997	0.206334	6.79606e-50	8.50795e-49	24	41	41	asd_or_adhd	0.940874	1
1	20396701	ENST00000375108	PLA2G5-201	ENSG00000127472	PLA2G5	0.512731	0.0128798	0.608139	0.109677	0.179449	3.5285e-37	1.02703e-35	8	8	8	asd_or_adhd	0.940874	1
6	25279306	ENSG00000079691	CARMIL1	ENSG00000079691	CARMIL1	0.512677	0.020333	0.608177	0.0591768	0.0610662	2.36575e-14	9.58054e-14	54	54	54	asd_or_adhd	0.940874	1
2	44001188	ENST00000406852	DYNC2LI1-204	ENSG00000138036	DYNC2LI1	0.512675	0.00877956	0.608178	0.223589	0.30168	8.28647e-68	5.88765e-66	46	48	48	asd_or_adhd	0.940874	1
18	48324832	ENST00000431965	MRO-204	ENSG00000134042	MRO	0.512664	0.0098264	0.608187	0.210583	0.265871	1.35784e-57	7.36718e-56	61	66	66	asd_or_adhd	0.940874	1
6	3283699	ENST00000485307	SLC22A23-209	ENSG00000137266	SLC22A23	-0.512597	-0.0490131	0.608233	0.00589815	0.0255699	5.77007e-06	3.20222e-05	8	8	8	asd_or_adhd	0.940874	1
5	93954052	ENST00000265140	SLF1-201	ENSG00000133302	ANKRD32	-0.512572	-0.00636917	0.60825	0.407453	0.471388	1.0433e-122	2.41982e-120	20	20	20	asd_or_adhd	0.940874	1
22	18900295	ENST00000429300	PRODH-206	ENSG00000100033	PRODH	-0.512519	-0.0177031	0.608288	0.0650484	0.122016	1.41559e-24	2.55913e-23	41	48	48	asd_or_adhd	0.940874	1
1	97187221	ENSG00000117569	PTBP2	ENSG00000117569	PTBP2	0.512497	0.0278163	0.608303	0.0240279	0.0420205	2.56168e-10	8.37144e-10	9	9	9	asd_or_adhd	0.940874	1
17	48450581	ENSG00000154920	EME1	ENSG00000154920	EME1	0.512478	0.0123213	0.608317	0.106537	0.161374	2.73181e-38	2.55732e-37	19	23	23	asd_or_adhd	0.940874	1
7	43798279	ENSG00000106605	BLVRA	ENSG00000106605	BLVRA	-0.512477	-0.0115731	0.608317	0.118024	0.166407	3.15382e-39	3.04331e-38	18	20	20	asd_or_adhd	0.940874	1
2	238875469	ENSG00000184182	UBE2F	ENSG00000184182	UBE2F	0.512452	0.0211822	0.608335	0.0350594	0.0548899	4.97034e-13	1.88915e-12	27	35	35	asd_or_adhd	0.940874	1
22	30184597	ENSG00000100325	ASCC2	ENSG00000100325	ASCC2	-0.51245	-0.0257009	0.608336	0.0200015	0.0366775	4.15604e-09	1.26912e-08	12	13	13	asd_or_adhd	0.940874	1
15	78873232	ENST00000394802	CHRNA5-202	ENSG00000169684	CHRNA5	-0.512305	-0.0227536	0.608438	0.0297233	0.0586407	3.33507e-12	3.15797e-11	13	13	13	asd_or_adhd	0.940874	1
1	63906444	ENST00000489099	ITGB3BP-212	ENSG00000142856	ITGB3BP	-0.512293	-0.00552881	0.608446	0.504713	0.554468	6.26267e-160	3.28331e-157	27	31	31	asd_or_adhd	0.940874	1
17	52978195	ENST00000572405	TOM1L1-213	ENSG00000141198	TOM1L1	0.512259	0.0242584	0.60847	0.0264581	0.0514025	8.47809e-11	7.27593e-10	14	14	14	asd_or_adhd	0.940874	1
19	50370372	ENST00000596726	PNKP-209	ENSG00000039650	PNKP	-0.512234	-0.0614252	0.608488	0.00514733	0.0174321	0.000189882	0.000882578	2	2	2	asd_or_adhd	0.940874	1
2	47630108	ENST00000233146	MSH2-201	ENSG00000095002	MSH2	-0.512187	-0.0479752	0.60852	0.00653104	0.0208959	4.45965e-05	0.000223654	11	12	12	asd_or_adhd	0.940874	1
18	32402326	ENST00000587723	DTNA-211	ENSG00000134769	DTNA	-0.51214	-0.0251307	0.608553	0.0276038	0.0428749	3.36225e-09	2.5379e-08	15	16	16	asd_or_adhd	0.940874	1
19	38282412	ENST00000587765	AC016582.2-202	ENSG00000267422	CTD-2554C21.1	-0.512079	-0.0248112	0.608596	0.0233624	0.0293455	1.16371e-06	6.9511e-06	25	25	25	asd_or_adhd	0.940874	1
2	131450855	ENST00000434289	FAR2P3-203	ENSG00000240253	FAR2P3	0.512073	0.022995	0.6086	0.035036	0.310936	2.02885e-69	1.49053e-67	1	5	5	asd_or_adhd	0.940874	1
12	44187526	ENSG00000151239	TWF1	ENSG00000151239	TWF1	0.512058	0.0368245	0.60861	0.0120918	0.0305957	8.50398e-08	2.39521e-07	8	9	9	asd_or_adhd	0.940874	1
2	75879126	ENSG00000005436	GCFC2	ENSG00000005436	GCFC2	0.512043	0.00731671	0.608621	0.291751	0.335225	6.32002e-89	1.80645e-87	31	34	34	asd_or_adhd	0.940874	1
6	170844205	ENST00000262193	PSMB1-201	ENSG00000008018	PSMB1	-0.511992	-0.0162908	0.608656	0.0571537	0.105247	2.15269e-21	3.38715e-20	4	4	4	asd_or_adhd	0.940874	1
22	41921830	ENST00000355209	POLR3H-202	ENSG00000100413	POLR3H	0.511963	0.0255522	0.608677	0.0328672	0.0257804	5.83839e-06	3.23912e-05	24	26	26	asd_or_adhd	0.940874	1
17	18996287	ENSG00000228157	AC007952.2	ENSG00000228157	AC007952.2	0.511961	0.020094	0.608678	0.0291299	0.0413751	4.50568e-10	1.44888e-09	18	21	21	asd_or_adhd	0.940874	1
3	185000749	ENST00000455188	MAP3K13-214	ENSG00000073803	MAP3K13	0.511849	0.0208508	0.608757	0.0503554	0.0370344	4.31071e-08	2.96314e-07	48	54	54	asd_or_adhd	0.940874	1
8	12039605	ENSG00000186523	FAM86B1	ENSG00000186523	FAM86B1	-0.511832	-0.041442	0.608769	0.00948998	0.0168899	7.92125e-05	0.000180582	24	31	31	asd_or_adhd	0.940874	1
18	72259010	ENST00000580048	LINC00909-202	ENSG00000264247	LINC00909	-0.511829	-0.00773079	0.60877	0.272219	0.361773	4.091e-85	4.36707e-83	12	14	14	asd_or_adhd	0.940874	1
3	75484499	ENST00000608169	LINC02018-201	ENSG00000272690	RP11-803B1.8	0.511825	0.0582078	0.608773	0.00668951	0.141121	1.01357e-28	2.16655e-27	12	21	21	asd_or_adhd	0.940874	1
16	29454570	ENST00000565417	BOLA2-SMG1P6-201	ENSG00000261740	RP11-345J4.5	0.511706	-0.00669426	0.608857	0.0163743	0.0110471	0.00306414	0.0121813	20	30	30	asd_or_adhd	0.940961	1
4	52886872	ENSG00000163069	SGCB	ENSG00000163069	SGCB	0.511648	0.0210198	0.608898	0.0437236	0.0489818	8.97626e-12	3.19056e-11	27	33	33	asd_or_adhd	0.940982	1
19	57778744	ENST00000597601	AC005261.1-202	ENSG00000267871	CTC-444N24.6	0.511582	0.0178475	0.608944	0.0495387	0.0855864	1.96803e-17	2.55037e-16	21	23	23	asd_or_adhd	0.94101	1
17	3827169	ENST00000397041	ATP2A3-205	ENSG00000074370	ATP2A3	-0.511503	-0.0674446	0.608999	0.00489068	0.0198875	7.05858e-05	0.000345619	6	6	6	asd_or_adhd	0.94101	1
13	31774073	ENSG00000187676	B3GLCT	ENSG00000187676	B3GLCT	-0.511468	-0.00913384	0.609024	0.210564	0.286495	4.18978e-73	8.76621e-72	26	26	26	asd_or_adhd	0.94101	1
8	17501313	ENST00000381861	MTUS1-203	ENSG00000129422	MTUS1	-0.511467	-0.0463012	0.609024	0.00711998	0.0214967	3.57039e-05	0.000181209	7	7	7	asd_or_adhd	0.94101	1
9	34989638	ENSG00000137094	DNAJB5	ENSG00000137094	DNAJB5	0.511403	0.0185858	0.609069	0.0424219	0.0303155	1.0008e-07	2.80409e-07	54	62	62	asd_or_adhd	0.941037	1
1	25870071	ENST00000374338	LDLRAP1-201	ENSG00000157978	LDLRAP1	0.511246	0.0175441	0.609179	0.0539235	0.0854883	2.7776e-17	3.57649e-16	14	18	18	asd_or_adhd	0.941164	1
3	167728023	ENST00000309027	GOLIM4-201	ENSG00000173905	GOLIM4	-0.511126	-0.0311938	0.609263	0.0190034	0.0379389	3.40396e-08	2.361e-07	15	16	16	asd_or_adhd	0.941217	1
7	102036810	ENST00000397912	PRKRIP1-201	ENSG00000128563	PRKRIP1	-0.511071	-0.0594298	0.609301	0.00481315	0.010053	0.00471202	0.0182445	8	9	9	asd_or_adhd	0.941217	1
11	64879356	ENST00000345348	TM7SF2-202	ENSG00000149809	TM7SF2	0.511065	0.0167254	0.609306	0.0601382	0.062833	5.27923e-13	5.26147e-12	35	37	37	asd_or_adhd	0.941217	1
15	40848820	ENST00000558871	CCDC32-205	ENSG00000128891	C15orf57	-0.511029	-0.0113222	0.609331	0.127126	0.185467	3.19092e-38	9.63268e-37	20	21	21	asd_or_adhd	0.941217	1
17	46184920	ENST00000393405	SNX11-202	ENSG00000002919	SNX11	-0.511001	-0.0215669	0.60935	0.0339759	0.0601583	2.11123e-12	2.02597e-11	6	6	6	asd_or_adhd	0.941217	1
15	100511794	ENSG00000140470	ADAMTS17	ENSG00000140470	ADAMTS17	-0.510965	-0.0162205	0.609376	0.0768515	0.0890039	1.65329e-20	8.61613e-20	109	127	127	asd_or_adhd	0.941217	1
5	74970256	ENST00000446329	POC5-203	ENSG00000152359	POC5	-0.510859	-0.0270674	0.60945	0.0203455	0.020224	6.03437e-05	0.000297856	17	18	18	asd_or_adhd	0.941242	1
4	77227179	ENST00000237642	STBD1-201	ENSG00000118804	FAM47E-STBD1	-0.510857	-0.0345275	0.609452	0.00766482	0.0121214	0.00190656	0.0077877	13	13	13	asd_or_adhd	0.941242	1
2	242615157	ENSG00000168393	DTYMK	ENSG00000168393	DTYMK	0.510825	0.0156493	0.609474	0.0712475	0.101257	1.31107e-23	7.69546e-23	20	21	21	asd_or_adhd	0.941242	1
10	45455279	ENST00000427758	RASSF4-202	ENSG00000107551	RASSF4	0.510766	0.0110218	0.609515	0.119757	0.163667	4.61993e-34	1.20996e-32	18	18	18	asd_or_adhd	0.941246	1
7	134671281	ENST00000455283	AGBL3-204	ENSG00000146856	AGBL3	0.510743	0.0206549	0.609531	0.0324856	0.0588095	3.96531e-12	3.72963e-11	8	8	8	asd_or_adhd	0.941246	1
5	160060262	ENST00000517802	ATP10B-203	ENSG00000118322	ATP10B	-0.51051	-0.0229769	0.609694	0.0293166	0.0274841	2.80679e-06	1.60919e-05	33	36	36	asd_or_adhd	0.941333	1
9	97021610	ENST00000340911	ZNF169-201	ENSG00000175787	ZNF169	-0.510439	-0.0386117	0.609744	0.0191245	0.0235577	1.44764e-05	7.69282e-05	18	21	21	asd_or_adhd	0.941333	1
4	16228286	ENSG00000263327	TAPT1-AS1	ENSG00000263327	TAPT1-AS1	0.510351	0.0254825	0.609806	0.0241891	0.0584217	6.26943e-14	2.48879e-13	8	8	8	asd_or_adhd	0.941333	1
14	69340860	ENST00000193403	ACTN1-201	ENSG00000072110	ACTN1	-0.510313	-0.0213798	0.609832	0.0325492	0.0381391	2.5095e-08	1.76296e-07	29	30	30	asd_or_adhd	0.941333	1
4	57514164	ENST00000337881	HOPX-202	ENSG00000171476	HOPX	0.510305	0.0265767	0.609838	0.0193039	0.0230788	1.68605e-05	8.88989e-05	33	34	34	asd_or_adhd	0.941333	1
11	6223131	ENST00000600308	AC022762.2-201	ENSG00000267940	RP11-290F24.6	-0.510221	-0.0337479	0.609896	0.0180335	0.0356706	7.02582e-08	4.73138e-07	7	8	8	asd_or_adhd	0.941333	1
9	114794835	ENST00000563434	AL138756.1-201	ENSG00000259953	RP11-4O1.2	-0.51019	-0.00933187	0.609918	0.145213	0.199629	1.35942e-41	4.55545e-40	46	47	47	asd_or_adhd	0.941333	1
4	187111913	ENSG00000269302	AC110771.1	ENSG00000269302	AC110771.1	-0.510123	-0.0485918	0.609965	0.0067931	0.0144404	0.000258713	0.000566866	5	5	5	asd_or_adhd	0.941333	1
7	95107756	ENSG00000005981	ASB4	ENSG00000005981	ASB4	0.510121	0.0173734	0.609967	0.0465173	0.0639692	4.60062e-15	1.93052e-14	28	28	28	asd_or_adhd	0.941333	1
4	8368009	ENST00000356406	ACOX3-201	ENSG00000087008	ACOX3	-0.510114	-0.0145993	0.609971	0.069293	0.0938018	8.21112e-19	1.14407e-17	31	36	36	asd_or_adhd	0.941333	1
13	111532115	ENST00000485844	ANKRD10-208	ENSG00000088448	ANKRD10	-0.510064	-0.0457029	0.610006	0.00804432	0.0201476	6.28553e-05	0.000309651	8	9	9	asd_or_adhd	0.941333	1
8	131792547	ENSG00000155897	ADCY8	ENSG00000155897	ADCY8	0.510033	0.0293989	0.610029	0.0132755	0.018863	2.90478e-05	6.84726e-05	15	15	15	asd_or_adhd	0.941333	1
1	110158726	ENSG00000116337	AMPD2	ENSG00000116337	AMPD2	0.510013	0.0184981	0.610042	0.0711609	0.0641013	4.00445e-15	1.68533e-14	51	59	59	asd_or_adhd	0.941333	1
10	79734907	ENSG00000148606	POLR3A	ENSG00000148606	POLR3A	-0.509933	-0.0297107	0.610099	0.0169326	0.0390832	1.2865e-09	4.03267e-09	15	17	17	asd_or_adhd	0.941333	1
4	22389023	ENST00000499527	ADGRA3-203	ENSG00000152990	GPR125	-0.509926	-0.0254174	0.610103	0.0175975	0.024934	8.13101e-06	4.43742e-05	29	32	32	asd_or_adhd	0.941333	1
12	131356424	ENST00000543796	RAN-212	ENSG00000132341	RAN	-0.509917	-0.0273699	0.610109	0.0218459	0.029168	9.50702e-07	5.73209e-06	7	13	13	asd_or_adhd	0.941333	1
10	135175984	ENST00000368547	ECHS1-201	ENSG00000127884	ECHS1	-0.509887	-0.0387216	0.610131	0.0170316	0.0770003	1.41415e-15	1.65822e-14	20	34	34	asd_or_adhd	0.941333	1
12	121163538	ENSG00000122971	ACADS	ENSG00000122971	ACADS	-0.509865	-0.0112883	0.610146	0.126371	0.179456	2.49392e-42	2.6215e-41	9	9	9	asd_or_adhd	0.941333	1
1	121107124	ENSG00000171943	SRGAP2C	ENSG00000171943	SRGAP2C	0.509849	0.00852541	0.610157	0.216118	0.277081	4.7359e-70	9.31882e-69	7	7	7	asd_or_adhd	0.941333	1
17	45900638	ENSG00000159111	MRPL10	ENSG00000159111	MRPL10	-0.509815	-0.0110502	0.610181	0.166631	0.198156	1.78707e-47	2.12266e-46	44	44	44	asd_or_adhd	0.941333	1
1	196621186	ENST00000359637	CFH-201	ENSG00000000971	CFH	0.50977	0.067787	0.610213	0.0038489	0.015231	0.00050957	0.00223995	4	4	4	asd_or_adhd	0.941333	1
6	129897277	ENSG00000146376	ARHGAP18	ENSG00000146376	ARHGAP18	-0.509754	-0.0153064	0.610224	0.0559607	0.0518093	2.00538e-12	7.38029e-12	74	82	82	asd_or_adhd	0.941333	1
2	54278471	ENST00000437242	HMGB1P31-201	ENSG00000233266	HMGB1P31	-0.509752	-0.0181788	0.610225	0.0480802	0.0710848	1.61054e-14	1.7691e-13	28	28	28	asd_or_adhd	0.941333	1
15	40623653	ENSG00000188549	C15orf52	ENSG00000188549	C15orf52	-0.509725	-0.0269373	0.610244	0.0192148	0.0275864	4.17718e-07	1.12668e-06	14	15	15	asd_or_adhd	0.941333	1
16	28835459	ENST00000568266	ATXN2L-223	ENSG00000168488	ATXN2L	-0.509694	-0.0358612	0.610266	0.0153929	0.0265879	3.80742e-06	2.15678e-05	8	8	8	asd_or_adhd	0.941333	1
18	48700920	ENST00000406189	MEX3C-201	ENSG00000176624	MEX3C	-0.509497	-0.0866805	0.610404	0.00210751	0.0143687	0.000742172	0.00319613	2	2	2	asd_or_adhd	0.941448	1
5	68788119	ENSG00000197822	OCLN	ENSG00000197822	OCLN	0.509483	0.0152694	0.610413	0.111252	0.161544	2.5901e-38	2.42749e-37	65	95	95	asd_or_adhd	0.941448	1
16	68877507	ENSG00000103047	TANGO6	ENSG00000103047	TANGO6	0.509463	0.0249472	0.610427	0.0235729	0.0345641	1.27532e-08	3.78377e-08	23	24	24	asd_or_adhd	0.941448	1
4	130014472	ENST00000281146	C4orf33-201	ENSG00000151470	C4orf33	-0.509432	-0.0139919	0.61045	0.0815293	0.111292	1.47259e-22	2.44102e-21	34	41	41	asd_or_adhd	0.941448	1
5	49692026	ENST00000303221	EMB-201	ENSG00000170571	EMB	-0.509356	-0.022782	0.610503	0.0351628	0.0410003	8.63282e-09	6.3067e-08	33	34	34	asd_or_adhd	0.941488	1
11	44087818	ENST00000263776	ACCS-201	ENSG00000110455	ACCS	-0.509302	-0.0120758	0.61054	0.117911	0.155414	1.06952e-31	2.55627e-30	28	29	29	asd_or_adhd	0.941504	1
11	43902361	ENSG00000166199	ALKBH3	ENSG00000166199	ALKBH3	0.509193	0.00888125	0.610617	0.199293	0.281356	5.96528e-72	1.21645e-70	15	15	15	asd_or_adhd	0.941557	1
1	46152886	ENSG00000159596	TMEM69	ENSG00000159596	TMEM69	-0.509176	-0.0272569	0.610629	0.0232527	0.0319604	4.37522e-08	1.25443e-07	20	21	21	asd_or_adhd	0.941557	1
17	73894725	ENST00000486101	MRPL38-212	ENSG00000204316	MRPL38	0.50909	0.0478143	0.610689	0.00798489	0.0202964	4.77303e-05	0.000238641	11	11	11	asd_or_adhd	0.941574	1
1	39957318	ENSG00000183682	BMP8A	ENSG00000183682	BMP8A	-0.509042	-0.0179141	0.610723	0.0533991	0.0765851	7.29021e-18	3.44977e-17	21	21	21	asd_or_adhd	0.941574	1
1	12079523	ENST00000235332	MIIP-201	ENSG00000116691	MIIP	0.508989	0.0199204	0.61076	0.0476981	0.0821493	1.16342e-16	1.44552e-15	13	16	16	asd_or_adhd	0.941574	1
8	139142266	ENST00000395297	FAM135B-204	ENSG00000147724	FAM135B	-0.508775	-0.0416126	0.61091	0.00997389	0.0304868	7.77807e-07	4.73379e-06	9	9	9	asd_or_adhd	0.941574	1
6	99880190	ENSG00000123552	USP45	ENSG00000123552	USP45	0.508754	0.00865109	0.610925	0.212578	0.25127	4.02528e-62	6.57008e-61	58	63	63	asd_or_adhd	0.941574	1
3	32859510	ENST00000383763	TRIM71-201	ENSG00000206557	TRIM71	-0.508615	-0.0307586	0.611022	0.0153565	0.012732	0.00135587	0.0056482	34	35	35	asd_or_adhd	0.941574	1
12	14915438	ENSG00000261324	AC010168.2	ENSG00000261324	AC010168.2	0.508574	0.0129404	0.611051	0.104238	0.142313	3.9621e-33	3.19458e-32	26	28	28	asd_or_adhd	0.941574	1
11	128769460	ENSG00000174370	C11orf45	ENSG00000174370	C11orf45	0.508538	0.102796	0.611076	0.00138732	0.0316372	5.80178e-08	1.65167e-07	9	12	12	asd_or_adhd	0.941574	1
1	6845384	ENST00000303635	CAMTA1-201	ENSG00000171735	CAMTA1	0.508519	0.0191758	0.611089	0.0427088	0.0463597	7.18366e-10	5.72786e-09	30	34	34	asd_or_adhd	0.941574	1
18	5237825	ENST00000581471	LINC00667-204	ENSG00000263753	LINC00667	0.508497	0.01186	0.611105	0.104391	0.160453	8.38833e-33	2.09651e-31	39	48	48	asd_or_adhd	0.941574	1
3	121075838	ENSG00000242103	AC079841.1	ENSG00000242103	AC079841.1	-0.508485	-0.0176413	0.611113	0.0200011	0.0153801	0.000163614	0.00036368	23	24	24	asd_or_adhd	0.941574	1
17	43246172	ENST00000589796	AC138150.2-201	ENSG00000267288	RP13-890H12.2	0.508478	0.03024	0.611118	0.0170793	0.0272098	2.61828e-06	1.50618e-05	9	10	10	asd_or_adhd	0.941574	1
17	73996987	ENSG00000250506	CDK3	ENSG00000250506	CDK3	-0.508455	-0.029745	0.611134	0.0195412	0.0347651	1.07012e-08	3.18828e-08	19	20	20	asd_or_adhd	0.941574	1
3	11832017	ENST00000414736	TAMM41-203	ENSG00000144559	TAMM41	-0.508436	-0.033829	0.611148	0.0145316	0.0471104	5.08611e-10	4.10713e-09	5	5	5	asd_or_adhd	0.941574	1
12	69864200	ENST00000549092	FRS2-205	ENSG00000166225	FRS2	-0.508354	-0.0570306	0.611205	0.00522635	0.018356	0.000127659	0.000606213	7	7	7	asd_or_adhd	0.941574	1
6	13290250	ENSG00000272379	AL008729.2	ENSG00000272379	AL008729.2	-0.508305	-0.0487428	0.611239	0.00774728	0.0170822	6.5178e-05	0.000149463	11	11	11	asd_or_adhd	0.941574	1
20	33864148	ENST00000435366	MMP24-AS1-203	ENSG00000126005	MMP24-AS1	-0.508304	-0.0144404	0.61124	0.0823314	0.120988	1.98267e-24	3.5596e-23	16	17	17	asd_or_adhd	0.941574	1
8	104311059	ENST00000358755	FZD6-201	ENSG00000164930	FZD6	0.508263	0.0128778	0.611269	0.103042	0.108184	1.08654e-21	1.73675e-20	65	65	65	asd_or_adhd	0.941574	1
1	228392167	ENST00000337335	OBSCN-AS1-202	ENSG00000162913	C1orf145	0.50826	0.0194564	0.611271	0.0199736	0.0148627	0.000600417	0.00261426	23	26	26	asd_or_adhd	0.941574	1
1	1447531	ENSG00000197785	ATAD3A	ENSG00000197785	ATAD3A	0.508247	0.0400767	0.61128	0.0109501	0.0330898	2.55867e-08	7.45143e-08	3	13	13	asd_or_adhd	0.941574	1
11	77850817	ENST00000532831	KCTD21-AS1-206	ENSG00000246174	KCTD21-AS1	-0.508158	-0.0080669	0.611343	0.237177	0.307249	5.56709e-69	4.03972e-67	13	13	13	asd_or_adhd	0.941574	1
9	19507450	ENSG00000155886	SLC24A2	ENSG00000155886	SLC24A2	-0.50809	-0.0208177	0.61139	0.0364297	0.0328989	2.67686e-08	7.78877e-08	41	45	45	asd_or_adhd	0.941574	1
17	28956698	ENSG00000250462	LRRC37BP1	ENSG00000250462	LRRC37BP1	0.508058	0.0058547	0.611412	0.200774	0.220052	9.8496e-54	1.34701e-52	47	54	54	asd_or_adhd	0.941574	1
1	48790752	ENSG00000224986	PPP1R8P1	ENSG00000224986	PPP1R8P1	-0.508043	-0.0241534	0.611423	0.0317835	0.0179799	4.69614e-05	0.000108943	41	44	44	asd_or_adhd	0.941574	1
3	58549844	ENSG00000168309	FAM107A	ENSG00000168309	FAM107A	0.508038	0.0246911	0.611426	0.0313954	0.0180652	4.05303e-05	9.45328e-05	47	58	58	asd_or_adhd	0.941574	1
16	22462888	ENST00000337787	SMG1P1-203	ENSG00000237296	SMG1P1	-0.507963	-0.02007	0.611479	0.0536616	0.0403104	1.18117e-08	8.53406e-08	40	54	54	asd_or_adhd	0.941574	1
1	155630622	ENST00000493625	YY1AP1-224	ENSG00000163374	YY1AP1	0.507945	0.0119035	0.611492	0.0989169	0.117394	1.33934e-23	2.32088e-22	35	35	35	asd_or_adhd	0.941574	1
14	24439148	ENSG00000187630	DHRS4L2	ENSG00000187630	DHRS4L2	0.507942	0.0101266	0.611494	0.178703	0.233352	3.82606e-57	5.65563e-56	77	94	94	asd_or_adhd	0.941574	1
16	58328984	ENSG00000181938	GINS3	ENSG00000181938	GINS3	-0.507939	-0.0508763	0.611496	0.00574181	0.0130889	0.000525751	0.0011273	13	14	14	asd_or_adhd	0.941574	1
19	3136191	ENST00000262958	GNA15-201	ENSG00000060558	GNA15	-0.507884	-0.00912795	0.611535	0.211478	0.351693	5.64208e-82	5.64852e-80	17	25	25	asd_or_adhd	0.941574	1
15	41523341	ENST00000334660	CHP1-201	ENSG00000187446	CHP1	-0.507827	-0.0212603	0.611575	0.0449641	0.0846682	3.59149e-17	4.59907e-16	14	17	17	asd_or_adhd	0.941574	1
11	532242	ENSG00000174775	HRAS	ENSG00000174775	HRAS	-0.507826	-0.0118396	0.611575	0.131192	0.178842	2.33094e-42	2.45446e-41	19	22	22	asd_or_adhd	0.941574	1
19	40728115	ENSG00000105219	CNTD2	ENSG00000105219	CNTD2	-0.507799	-0.0674942	0.611595	0.00340569	0.0107898	0.00159327	0.00330094	2	2	2	asd_or_adhd	0.941574	1
7	143339348	ENSG00000253882	AC099548.2	ENSG00000253882	AC099548.2	-0.507786	-0.0429253	0.611604	0.0081092	0.0299178	1.24018e-07	3.45914e-07	17	21	21	asd_or_adhd	0.941574	1
19	20959110	ENSG00000160229	ZNF66	ENSG00000160229	ZNF66	-0.50771	-0.0167099	0.611657	0.0604761	0.070764	1.18126e-16	5.31358e-16	31	33	33	asd_or_adhd	0.941574	1
19	33369909	ENST00000591698	CEP89-206	ENSG00000121289	CEP89	-0.507683	-0.0201259	0.611676	0.0285959	0.0244392	9.27337e-06	5.03697e-05	31	31	31	asd_or_adhd	0.941574	1
8	53535019	ENST00000435644	RB1CC1-202	ENSG00000023287	RB1CC1	0.507645	0.081556	0.611702	0.00230793	0.011147	0.00296862	0.0118287	4	5	5	asd_or_adhd	0.941574	1
17	11144580	ENST00000441885	SHISA6-204	ENSG00000188803	SHISA6	0.507636	0.0648851	0.611709	0.0044293	0.0220928	2.41868e-05	0.000125203	5	5	5	asd_or_adhd	0.941574	1
21	46352729	ENST00000397841	LINC01547-202	ENSG00000183250	C21orf67	-0.507625	-0.00836716	0.611716	0.229189	0.26289	8.25021e-57	4.38235e-55	34	35	35	asd_or_adhd	0.941574	1
12	133488056	ENSG00000250790	AC127070.3	ENSG00000250790	AC127070.3	-0.50761	-0.017589	0.611727	0.0438421	0.0337578	1.67825e-08	4.94395e-08	33	41	41	asd_or_adhd	0.941574	1
19	7684411	ENST00000358368	XAB2-201	ENSG00000076924	XAB2	-0.50756	-0.0278084	0.611762	0.00694998	0.0140933	0.000802685	0.003443	21	28	28	asd_or_adhd	0.941586	1
1	151846531	ENST00000471464	THEM4-202	ENSG00000159445	THEM4	-0.507461	-0.00698599	0.611831	0.24779	0.291014	2.90938e-64	1.8954e-62	37	38	38	asd_or_adhd	0.941651	1
17	79993755	ENST00000580320	DCXR-213	ENSG00000169738	DCXR	0.507364	0.00738131	0.611899	0.185813	0.230137	1.45061e-49	6.32508e-48	21	25	25	asd_or_adhd	0.941714	1
3	113321530	ENST00000465803	SIDT1-204	ENSG00000072858	SIDT1	0.50712	0.0125383	0.612071	0.104757	0.165567	9.36522e-34	2.42693e-32	14	15	15	asd_or_adhd	0.941936	1
4	120377505	ENSG00000250950	AC093752.2	ENSG00000250950	AC093752.2	0.507028	0.0187613	0.612135	0.0419684	0.0715199	1.18261e-16	5.31867e-16	19	19	19	asd_or_adhd	0.941974	1
6	75962640	ENSG00000112697	TMEM30A	ENSG00000112697	TMEM30A	0.506969	0.0222428	0.612177	0.034836	0.0435207	1.55815e-10	5.15974e-10	21	27	27	asd_or_adhd	0.941974	1
3	195435025	ENST00000599566	LINC00969-237	ENSG00000242086	LINC00969	0.50688	0.0385186	0.612239	0.0126566	0.0334702	1.98221e-07	1.28063e-06	17	22	22	asd_or_adhd	0.941974	1
5	125758869	ENST00000542322	GRAMD2B-218	ENSG00000155324	GRAMD3	0.506774	0.0379391	0.612314	0.0113856	0.0340658	1.71937e-07	1.11791e-06	2	2	2	asd_or_adhd	0.941974	1
15	59377705	ENST00000560216	RNF111-210	ENSG00000157450	RNF111	-0.506748	-0.0555458	0.612331	0.0041864	0.0101724	0.00452346	0.017552	6	6	6	asd_or_adhd	0.941974	1
19	14625582	ENSG00000132002	DNAJB1	ENSG00000132002	DNAJB1	0.506739	0.0181456	0.612338	0.0386161	0.0490048	8.19818e-12	2.91916e-11	33	39	39	asd_or_adhd	0.941974	1
16	15220516	ENST00000424133	PKD1P6-202	ENSG00000250251	PKD1P6	0.506682	0.0092871	0.612378	0.200592	0.256669	1.02933e-55	5.29309e-54	38	42	42	asd_or_adhd	0.941974	1
16	69221032	ENSG00000168807	SNTB2	ENSG00000168807	SNTB2	0.506664	0.0192814	0.612391	0.0458986	0.0668044	8.79477e-16	3.80907e-15	19	19	19	asd_or_adhd	0.941974	1
13	50486842	ENSG00000123178	SPRYD7	ENSG00000123178	SPRYD7	0.506663	0.0191868	0.612391	0.0410422	0.042671	2.36392e-10	7.74616e-10	36	36	36	asd_or_adhd	0.941974	1
20	1290619	ENST00000381812	SDCBP2-204	ENSG00000125775	SDCBP2	0.50666	0.059999	0.612393	0.00441208	0.0121311	0.00179456	0.00735567	2	2	2	asd_or_adhd	0.941974	1
2	154728466	ENST00000434213	GALNT13-205	ENSG00000144278	GALNT13	-0.506659	-0.0228662	0.612394	0.0304984	0.0558997	1.04548e-11	9.55448e-11	8	8	8	asd_or_adhd	0.941974	1
2	110371911	ENSG00000198142	SOWAHC	ENSG00000198142	SOWAHC	-0.506552	-0.0193519	0.612469	0.0469722	0.0730639	4.14866e-17	1.90234e-16	18	20	20	asd_or_adhd	0.942047	1
5	158584419	ENST00000518284	RNF145-204	ENSG00000145860	RNF145	-0.506494	-0.0142854	0.61251	0.0628073	0.0930398	1.17706e-18	1.62493e-17	8	8	8	asd_or_adhd	0.94205	1
4	84377236	ENST00000509970	MRPS18C-207	ENSG00000163319	MRPS18C	0.506438	0.017192	0.612549	0.0590635	0.0876352	1.25875e-17	1.64566e-16	32	33	33	asd_or_adhd	0.94205	1
18	59815555	ENST00000589720	PIGN-214	ENSG00000197563	PIGN	0.506382	0.0436634	0.612589	0.00834634	0.0208095	4.61731e-05	0.000231103	18	19	19	asd_or_adhd	0.94205	1
1	26346375	ENSG00000158008	EXTL1	ENSG00000158008	EXTL1	0.506363	0.0774158	0.612602	0.0032325	0.0151978	0.000174895	0.000388256	2	2	2	asd_or_adhd	0.94205	1
19	18723682	ENST00000262817	TMEM59L-201	ENSG00000105696	TMEM59L	0.506356	0.028328	0.612607	0.0169736	0.0231285	1.41703e-05	7.53736e-05	17	18	18	asd_or_adhd	0.94205	1
3	48332283	ENSG00000228638	FCF1P2	ENSG00000228638	FCF1P2	0.506266	0.0329166	0.61267	0.014884	0.0243865	1.88957e-06	4.8566e-06	11	11	11	asd_or_adhd	0.942066	1
13	42846289	ENST00000025301	AKAP11-201	ENSG00000023516	AKAP11	0.506261	0.0097197	0.612673	0.148355	0.19091	2.66489e-39	8.34909e-38	26	28	28	asd_or_adhd	0.942066	1
13	47345391	ENST00000378720	ESD-202	ENSG00000139684	ESD	0.506161	0.0225751	0.612743	0.0300554	0.0593434	2.44364e-12	2.33584e-11	2	2	2	asd_or_adhd	0.942066	1
6	132767006	ENST00000367941	STX7-202	ENSG00000079950	STX7	0.506161	0.0277381	0.612744	0.0279749	0.0121501	0.00187987	0.0076854	63	67	67	asd_or_adhd	0.942066	1
13	36345478	ENSG00000133083	DCLK1	ENSG00000133083	DCLK1	-0.5061	-0.0229063	0.612786	0.0272439	0.0298545	1.30762e-07	3.64219e-07	25	29	29	asd_or_adhd	0.942066	1
17	45214518	ENST00000573502	CDC27-214	ENSG00000004897	CDC27	0.506037	0.0191062	0.612831	0.0585127	0.0780401	8.60595e-16	1.02061e-14	37	38	38	asd_or_adhd	0.942066	1
17	17163688	ENST00000417352	COPS3-202	ENSG00000141030	COPS3	0.50591	0.0132986	0.61292	0.060465	0.0496008	1.43385e-10	1.20681e-09	49	53	53	asd_or_adhd	0.942066	1
6	134436373	ENST00000406908	HMGA1P7-201	ENSG00000216753	HMGA1P7	0.5059	0.0382604	0.612927	0.00989223	0.0292219	1.25753e-06	7.48932e-06	4	4	4	asd_or_adhd	0.942066	1
6	26402478	ENST00000425234	BTN3A1-204	ENSG00000026950	BTN3A1	0.505815	0.00973103	0.612986	0.178943	0.217309	1.95648e-45	7.54993e-44	19	20	20	asd_or_adhd	0.942066	1
12	49521565	ENST00000336023	TUBA1B-202	ENSG00000123416	TUBA1B	0.50571	0.0455833	0.613061	0.00698228	0.0111258	0.00297537	0.0118513	9	10	10	asd_or_adhd	0.942066	1
11	118620034	ENSG00000110367	DDX6	ENSG00000110367	DDX6	0.505684	0.0192937	0.613078	0.0409294	0.0647052	3.66994e-15	1.5459e-14	19	22	22	asd_or_adhd	0.942066	1
19	55738007	ENSG00000180089	TMEM86B	ENSG00000180089	TMEM86B	0.50564	0.0255245	0.61311	0.0231687	0.0406106	6.83729e-10	2.17631e-09	12	13	13	asd_or_adhd	0.942066	1
2	135957223	ENST00000264159	ZRANB3-201	ENSG00000121988	ZRANB3	-0.50563	-0.0260591	0.613116	0.0335261	0.0425197	2.78673e-09	2.11919e-08	16	16	16	asd_or_adhd	0.942066	1
12	70915183	ENST00000261266	PTPRB-201	ENSG00000127329	PTPRB	0.505628	0.0117217	0.613118	0.0128971	0.0161989	0.000317134	0.00143177	27	29	29	asd_or_adhd	0.942066	1
1	179809102	ENSG00000169905	TOR1AIP2	ENSG00000169905	TOR1AIP2	0.505615	0.0193922	0.613127	0.0452288	0.0704163	2.14511e-16	9.54243e-16	37	39	39	asd_or_adhd	0.942066	1
18	596998	ENST00000582020	CLUL1-209	ENSG00000079101	CLUL1	0.505589	0.0230017	0.613146	0.0280847	0.079472	4.96656e-16	5.97559e-15	30	46	46	asd_or_adhd	0.942066	1
5	102368080	ENSG00000175749	EIF3KP1	ENSG00000175749	EIF3KP1	-0.505561	-0.0305766	0.613165	0.0161389	0.0284888	2.45715e-07	6.73441e-07	10	10	10	asd_or_adhd	0.942066	1
2	216225585	ENST00000492816	FN1-224	ENSG00000115414	FN1	0.505526	0.0209791	0.61319	0.0367992	0.0459994	8.75947e-10	6.93006e-09	22	26	26	asd_or_adhd	0.942066	1
15	42131011	ENST00000458483	PLA2G4B-202	ENSG00000243708	PLA2G4B	0.505518	0.0227255	0.613195	0.024913	0.0320217	4.00306e-07	2.50814e-06	20	20	20	asd_or_adhd	0.942066	1
8	101932858	ENST00000395951	YWHAZ-203	ENSG00000164924	YWHAZ	-0.505516	-0.050644	0.613197	0.00734984	0.0133644	0.00111947	0.0047146	16	19	19	asd_or_adhd	0.942066	1
19	57989017	ENSG00000268266	AC003005.2	ENSG00000268266	AC003005.2	0.50544	0.0079796	0.61325	0.20858	0.275241	2.28095e-69	4.43041e-68	25	28	28	asd_or_adhd	0.942066	1
8	61120630	ENST00000524872	CA8-202	ENSG00000178538	CA8	0.505401	0.0208162	0.613277	0.0307237	0.0287662	1.60204e-06	9.4419e-06	61	67	67	asd_or_adhd	0.942066	1
5	49961824	ENST00000510303	PARP8-215	ENSG00000151883	PARP8	-0.505399	-0.0197906	0.613278	0.0301599	0.032088	3.74908e-07	2.35583e-06	27	31	31	asd_or_adhd	0.942066	1
14	65002623	ENST00000394709	HSPA2-202	ENSG00000126803	HSPA2	-0.505382	-0.0348056	0.613291	0.0129645	0.0165719	0.00028916	0.00131269	16	19	19	asd_or_adhd	0.942066	1
1	117602925	ENST00000369466	TTF2-201	ENSG00000116830	TTF2	-0.505353	-0.00711875	0.613311	0.33248	0.348703	5.4708e-84	5.68918e-82	13	16	16	asd_or_adhd	0.942066	1
7	100863662	ENST00000485387	ZNHIT1-203	ENSG00000106400	ZNHIT1	-0.505333	-0.0154368	0.613325	0.0529681	0.0886082	6.42765e-18	8.54587e-17	18	18	18	asd_or_adhd	0.942066	1
19	48758932	ENST00000602172	CARD8-AS1-201	ENSG00000268001	CTC-241F20.3	0.505054	0.0356915	0.613521	0.0120976	0.0319282	3.98351e-07	2.49677e-06	8	8	8	asd_or_adhd	0.942326	1
4	174065387	ENST00000499322	AC105285.1-202	ENSG00000245213	RP11-10K16.1	0.505001	0.0106408	0.613558	0.161009	0.196154	4.49798e-41	1.48151e-39	40	43	43	asd_or_adhd	0.942327	1
19	40502943	ENST00000599504	ZNF546-206	ENSG00000187187	ZNF546	0.504976	0.0838747	0.613576	0.00226605	0.0216035	3.3528e-05	0.000170617	8	8	8	asd_or_adhd	0.942327	1
17	53344952	ENST00000575345	HLF-210	ENSG00000108924	HLF	0.504878	0.0303666	0.613645	0.0241269	0.035049	1.09985e-07	7.27603e-07	26	31	31	asd_or_adhd	0.942391	1
14	31760994	ENSG00000129493	HEATR5A	ENSG00000129493	HEATR5A	0.504782	0.00573597	0.613712	0.048495	0.0610203	2.49387e-14	1.00859e-13	42	54	54	asd_or_adhd	0.942429	1
12	72148654	ENST00000261263	RAB21-201	ENSG00000080371	RAB21	0.504723	0.0432944	0.613753	0.00789093	0.0137398	0.000974165	0.0041355	19	20	20	asd_or_adhd	0.942429	1
18	72178222	ENST00000577669	CNDP2-206	ENSG00000133313	CNDP2	-0.504693	-0.114465	0.613775	0.00173141	0.013904	0.000915076	0.00389923	6	11	11	asd_or_adhd	0.942429	1
18	65149028	ENST00000562669	AC110597.1-201	ENSG00000260578	CTD-2541J13.1	0.504643	0.0473297	0.613809	0.00657296	0.0135891	0.00101559	0.00430169	2	2	2	asd_or_adhd	0.942429	1
9	106842305	ENSG00000270332	SMC2-AS1	ENSG00000270332	SMC2-AS1	0.504565	0.0274686	0.613864	0.0209601	0.0473993	1.76158e-11	6.15265e-11	13	13	13	asd_or_adhd	0.942429	1
6	127609855	ENSG00000093144	ECHDC1	ENSG00000093144	ECHDC1	0.504538	0.012664	0.613883	0.073661	0.0650718	2.75589e-15	1.16698e-14	69	76	76	asd_or_adhd	0.942429	1
6	134436373	ENSG00000216753	HMGA1P7	ENSG00000216753	HMGA1P7	0.504496	0.0376333	0.613913	0.00976332	0.0229403	3.45396e-06	8.73868e-06	7	7	7	asd_or_adhd	0.942429	1
22	24243619	ENSG00000273295	AP000350.6	ENSG00000273295	AP000350.6	-0.504493	-0.00526352	0.613915	0.550524	0.616142	1.4634e-223	3.75564e-221	34	35	35	asd_or_adhd	0.942429	1
15	89420519	ENSG00000140511	HAPLN3	ENSG00000140511	HAPLN3	0.504477	0.0120346	0.613926	0.0996347	0.140448	1.14258e-32	9.06104e-32	18	23	23	asd_or_adhd	0.942429	1
12	12268959	ENST00000261349	LRP6-201	ENSG00000070018	LRP6	0.504455	0.0343818	0.613942	0.0129	0.0327801	2.9942e-07	1.89913e-06	9	10	10	asd_or_adhd	0.942429	1
19	58361228	ENST00000423137	ZNF587-203	ENSG00000198466	ZNF587	-0.504277	-0.0244198	0.614067	0.0270105	0.0565498	7.68215e-12	7.08933e-11	6	6	6	asd_or_adhd	0.942476	1
3	142315229	ENSG00000120756	PLS1	ENSG00000120756	PLS1	-0.504203	-0.0129728	0.614119	0.106781	0.128066	1.20955e-29	8.67656e-29	28	28	28	asd_or_adhd	0.942476	1
3	58490863	ENSG00000168306	ACOX2	ENSG00000168306	ACOX2	-0.504187	-0.0197357	0.61413	0.0401211	0.033268	2.38015e-08	6.9405e-08	35	42	42	asd_or_adhd	0.942476	1
19	6436090	ENST00000598704	SLC25A23-209	ENSG00000125648	SLC25A23	-0.504183	-0.016709	0.614133	0.0622047	0.101014	3.25169e-20	4.838e-19	11	12	12	asd_or_adhd	0.942476	1
2	105654441	ENST00000258455	MRPS9-201	ENSG00000135972	MRPS9	-0.504174	-0.0104986	0.614139	0.136063	0.188358	4.79813e-39	1.48903e-37	23	23	23	asd_or_adhd	0.942476	1
3	48509197	ENSG00000164054	SHISA5	ENSG00000164054	SHISA5	-0.504167	-0.0177912	0.614144	0.0501318	0.0741883	2.88995e-17	1.33456e-16	8	8	8	asd_or_adhd	0.942476	1
3	196673214	ENSG00000119227	PIGZ	ENSG00000119227	PIGZ	0.504138	0.0128087	0.614165	0.0951744	0.145537	6.10999e-34	5.06869e-33	13	15	15	asd_or_adhd	0.942476	1
19	7069471	ENST00000414706	ZNF557-202	ENSG00000130544	ZNF557	-0.504048	-0.0219882	0.614227	0.0346341	0.0706734	1.85604e-14	2.03171e-13	9	11	11	asd_or_adhd	0.942476	1
3	48507661	ENST00000456089	TREX1-203	ENSG00000213689	TREX1	-0.503912	-0.00937886	0.614323	0.188911	0.237317	1.50936e-50	6.74726e-49	14	14	14	asd_or_adhd	0.942476	1
2	98121261	ENST00000258459	ANKRD36B-201	ENSG00000196912	ANKRD36B	0.503856	0.0145914	0.614362	0.0992274	0.104601	3.12383e-21	4.88914e-20	36	39	39	asd_or_adhd	0.942476	1
3	75673837	ENSG00000243422	RPL23AP49	ENSG00000243422	RPL23AP49	-0.503834	-0.0134512	0.614378	0.0908684	0.137595	3.33641e-32	2.60984e-31	12	13	13	asd_or_adhd	0.942476	1
11	2991033	ENST00000430811	NAP1L4-203	ENSG00000205531	NAP1L4	-0.503816	-0.0173241	0.614391	0.0576697	0.0725172	8.28182e-15	9.26019e-14	24	31	31	asd_or_adhd	0.942476	1
4	129805545	ENST00000502495	SCLT1-203	ENSG00000151466	SCLT1	-0.503775	-0.0064756	0.614419	0.359511	0.406558	1.88914e-99	2.7666e-97	44	46	46	asd_or_adhd	0.942476	1
5	14581884	ENSG00000145569	FAM105A	ENSG00000145569	FAM105A	0.503772	0.0355313	0.614422	0.0130284	0.0182118	4.12608e-05	9.61808e-05	22	22	22	asd_or_adhd	0.942476	1
10	97733786	ENSG00000188649	CC2D2B	ENSG00000188649	CC2D2B	0.503696	0.0364503	0.614475	0.0142837	0.0148846	0.000208156	0.000459638	40	42	42	asd_or_adhd	0.942476	1
12	102091450	ENST00000549872	CHPT1-205	ENSG00000111666	CHPT1	0.503695	0.0134993	0.614476	0.0992085	0.151078	9.35412e-31	2.15717e-29	22	29	29	asd_or_adhd	0.942476	1
22	19166989	ENST00000412649	CLTCL1-201	ENSG00000070371	CLTCL1	0.503694	0.0152601	0.614476	0.0719479	0.122873	6.92958e-25	1.2701e-23	11	11	11	asd_or_adhd	0.942476	1
15	31233412	ENST00000567567	MTMR10-207	ENSG00000166912	MTMR10	0.503674	0.0463446	0.61449	0.0067471	0.0188907	0.000102938	0.00049453	8	8	8	asd_or_adhd	0.942476	1
16	2666122	ENST00000382326	PDPK2P-201	ENSG00000205918	PDPK2	-0.503615	-0.00803755	0.614532	0.247313	0.29456	2.97365e-65	1.98844e-63	42	62	62	asd_or_adhd	0.942476	1
22	28388457	ENST00000428584	TTC28-AS1-207	ENSG00000235954	TTC28-AS1	0.503601	0.0374991	0.614541	0.0108325	0.0156757	0.000362448	0.00162673	8	9	9	asd_or_adhd	0.942476	1
1	111486089	ENSG00000232811	AL360270.1	ENSG00000232811	AL360270.1	0.503538	0.019622	0.614586	0.0493438	0.0868457	3.50653e-20	1.80874e-19	22	24	24	asd_or_adhd	0.942476	1
19	6436092	ENST00000598908	SLC25A23-210	ENSG00000125648	SLC25A23	-0.503512	-0.00600583	0.614605	0.479678	0.568538	1.06774e-167	7.05994e-165	23	23	23	asd_or_adhd	0.942476	1
17	30264037	ENST00000322652	SUZ12-201	ENSG00000178691	SUZ12	0.503507	0.0307825	0.614608	0.0113111	0.0119795	0.00187427	0.00766498	11	13	13	asd_or_adhd	0.942476	1
7	128095903	ENST00000435296	HILPDA-202	ENSG00000135245	HILPDA	0.503473	0.028239	0.614631	0.0210837	0.0212108	3.84443e-05	0.000194352	17	19	19	asd_or_adhd	0.942476	1
10	47228366	ENST00000532854	BMS1P2-003	ENSG00000251079	BMS1P2	0.503443	0.0295961	0.614653	0.0170891	0.029987	8.40036e-07	5.09049e-06	10	12	12	asd_or_adhd	0.942476	1
19	55896713	ENSG00000108107	RPL28	ENSG00000108107	RPL28	0.50339	0.017111	0.61469	0.0533031	0.0717102	7.47707e-17	3.39182e-16	27	31	31	asd_or_adhd	0.942492	1
19	14800881	ENST00000540689	ZNF333-203	ENSG00000160961	ZNF333	-0.503336	-0.0298693	0.614728	0.0197311	0.0449843	1.67327e-09	1.29603e-08	17	18	18	asd_or_adhd	0.942508	1
1	203830743	ENST00000414487	SNRPE-202	ENSG00000182004	SNRPE	-0.50326	-0.0232665	0.614782	0.0288524	0.0527893	5.11091e-11	4.45525e-10	11	12	12	asd_or_adhd	0.942522	1
9	91992152	ENST00000356444	SEMA4D-202	ENSG00000187764	SEMA4D	0.503246	0.0392696	0.614791	0.0112433	0.0200315	6.29374e-05	0.000310019	14	18	18	asd_or_adhd	0.942522	1
12	109016053	ENST00000550948	SELPLG-203	ENSG00000110876	SELPLG	0.503161	0.00853348	0.614851	0.201781	0.259623	3.44667e-56	1.80164e-54	20	25	25	asd_or_adhd	0.942554	1
21	30428126	ENSG00000156261	CCT8	ENSG00000156261	CCT8	0.503139	0.00918669	0.614866	0.177179	0.240508	3.61002e-59	5.58615e-58	20	21	21	asd_or_adhd	0.942554	1
4	113574254	ENST00000512361	LARP7-213	ENSG00000174720	LARP7	0.503078	0.0493355	0.61491	0.00713132	0.0126327	0.00156861	0.00647806	6	8	8	asd_or_adhd	0.942558	1
19	41098789	ENSG00000090006	LTBP4	ENSG00000090006	LTBP4	-0.503025	-0.0336494	0.614947	0.0142666	0.0339542	1.60157e-08	4.72498e-08	5	5	5	asd_or_adhd	0.942558	1
22	27053552	ENST00000458302	MIAT-217	ENSG00000225783	MIAT	0.503019	0.00592981	0.614951	0.449606	0.530857	1.86022e-148	7.26068e-146	64	69	69	asd_or_adhd	0.942558	1
9	138354573	ENST00000603624	PPP1R26-AS1-202	ENSG00000225361	PPP1R26-AS1	0.502862	0.0112185	0.615061	0.145176	0.220909	3.48128e-47	1.41294e-45	35	51	51	asd_or_adhd	0.94265	1
7	154659705	ENST00000484789	DPP6-212	ENSG00000130226	DPP6	0.502856	0.0332505	0.615065	0.0143845	0.0409688	7.79882e-09	5.71959e-08	12	15	15	asd_or_adhd	0.94265	1
6	116892530	ENSG00000111832	RWDD1	ENSG00000111832	RWDD1	-0.502773	-0.00914051	0.615124	0.237321	0.182641	6.28245e-44	6.84234e-43	153	163	163	asd_or_adhd	0.94268	1
7	99809322	ENST00000328453	GATS-201	ENSG00000239521	GATS	0.502751	0.0152257	0.615139	0.0519892	0.0744679	3.66533e-15	4.18818e-14	21	21	21	asd_or_adhd	0.94268	1
21	32999440	ENSG00000230870	FBXW11P1	ENSG00000230870	FBXW11P1	-0.502583	-0.0274997	0.615257	0.0234107	0.0390433	1.52486e-09	4.765e-09	32	36	36	asd_or_adhd	0.942715	1
13	44453420	ENST00000441843	LACC1-203	ENSG00000179630	LACC1	0.50251	0.0233854	0.615309	0.03415	0.0648652	2.59732e-13	2.6439e-12	11	11	11	asd_or_adhd	0.942715	1
9	96070783	ENST00000460335	WNK2-209	ENSG00000165238	WNK2	-0.502475	-0.0186185	0.615333	0.0604147	0.0495046	2.25152e-10	1.86733e-09	41	45	45	asd_or_adhd	0.942715	1
13	31506840	ENSG00000175664	TEX26	ENSG00000175664	TEX26	-0.50245	-0.00968288	0.615351	0.172168	0.214648	2.83605e-52	3.74272e-51	42	51	51	asd_or_adhd	0.942715	1
13	32872291	ENST00000418076	FRY-203	ENSG00000230633	RP11-37E23.5	-0.502448	-0.0486253	0.615352	0.00688625	0.0188476	0.000102396	0.000492024	3	3	3	asd_or_adhd	0.942715	1
8	22464421	ENST00000520861	CCAR2-206	ENSG00000158941	CCAR2	-0.502448	-0.0259739	0.615352	0.0232731	0.0338088	1.86148e-07	1.2058e-06	22	23	23	asd_or_adhd	0.942715	1
19	44000170	ENST00000599242	PHLDB3-207	ENSG00000176531	PHLDB3	-0.502448	-0.025367	0.615352	0.018507	0.0317286	4.50018e-07	2.80513e-06	20	20	20	asd_or_adhd	0.942715	1
9	123168424	ENST00000483412	CDK5RAP2-216	ENSG00000136861	CDK5RAP2	0.50234	0.0235829	0.615428	0.030389	0.0371567	4.10755e-08	2.8293e-07	26	27	27	asd_or_adhd	0.942789	1
3	113465889	ENST00000496747	ATP6V1A-206	ENSG00000114573	ATP6V1A	-0.502175	-0.0515613	0.615545	0.00501303	0.0110855	0.00307014	0.0122041	5	7	7	asd_or_adhd	0.942923	1
22	31601250	ENSG00000254835	RNF185-AS1	ENSG00000254835	RNF185-AS1	-0.502138	-0.0110779	0.61557	0.128293	0.16189	1.80089e-38	1.69441e-37	18	20	20	asd_or_adhd	0.942923	1
10	115242375	ENSG00000230018	AL133482.1	ENSG00000230018	AL133482.1	0.502073	0.0261346	0.615616	0.0216652	0.0260353	7.64504e-07	2.02336e-06	23	33	33	asd_or_adhd	0.942953	1
4	4388766	ENST00000513829	HGNC:18790-210	ENSG00000168824	NSG1	0.502033	0.0235741	0.615644	0.0312275	0.0525198	4.66429e-11	4.07876e-10	10	10	10	asd_or_adhd	0.942953	1
17	75082798	ENSG00000234912	SNHG20	ENSG00000234912	SNHG20	0.501826	0.0100596	0.61579	0.155378	0.258718	1.22283e-64	2.12227e-63	17	18	18	asd_or_adhd	0.943014	1
22	31500758	ENSG00000198832	SELENOM	ENSG00000198832	SELENOM	-0.501702	-0.0195698	0.615878	0.0312187	0.0532331	1.11426e-12	4.15656e-12	19	19	19	asd_or_adhd	0.943014	1
10	52499078	ENST00000374007	ASAH2B-202	ENSG00000204147	ASAH2B	-0.501652	-0.0108254	0.615912	0.131715	0.199988	2.26793e-41	7.55133e-40	14	14	14	asd_or_adhd	0.943014	1
3	119388118	ENST00000261070	COX17-201	ENSG00000138495	COX17	-0.501622	-0.0273343	0.615933	0.0227019	0.0452649	1.30481e-09	1.01866e-08	12	12	12	asd_or_adhd	0.943014	1
11	65486641	ENST00000528220	RNASEH2C-203	ENSG00000172922	RNASEH2C	-0.501593	-0.0350672	0.615954	0.0123993	0.0256494	5.31693e-06	2.9615e-05	7	7	7	asd_or_adhd	0.943014	1
15	64752941	ENSG00000180357	ZNF609	ENSG00000180357	ZNF609	-0.501574	-0.0217144	0.615967	0.0297046	0.0400866	8.07315e-10	2.55687e-09	23	23	23	asd_or_adhd	0.943014	1
2	209030067	ENSG00000188674	C2orf80	ENSG00000188674	C2orf80	-0.50154	-0.00636325	0.615991	0.390805	0.482098	3.2367e-148	2.61145e-146	23	27	27	asd_or_adhd	0.943014	1
5	122424816	ENSG00000061455	PRDM6	ENSG00000061455	PRDM6	0.501498	0.0428324	0.616021	0.00847907	0.0101449	0.00220386	0.00452476	14	16	16	asd_or_adhd	0.943014	1
9	99082988	ENSG00000130958	SLC35D2	ENSG00000130958	SLC35D2	0.501487	0.0456379	0.616028	0.00682113	0.0187161	2.9764e-05	7.0072e-05	19	20	20	asd_or_adhd	0.943014	1
2	20096787	ENST00000495698	TTC32-204	ENSG00000183891	TTC32	0.501456	0.0264208	0.61605	0.016384	0.0134096	0.00110407	0.00465418	26	30	30	asd_or_adhd	0.943014	1
4	48887405	ENST00000273860	OCIAD2-201	ENSG00000145247	OCIAD2	0.501443	0.0271984	0.616059	0.0222128	0.0421562	4.69353e-09	3.50279e-08	9	9	9	asd_or_adhd	0.943014	1
19	4278598	ENST00000543264	SHD-201	ENSG00000105251	SHD	0.50136	0.0299314	0.616118	0.0215338	0.0242753	9.53204e-06	5.17081e-05	11	15	15	asd_or_adhd	0.943014	1
14	55033815	ENSG00000020577	SAMD4A	ENSG00000020577	SAMD4A	0.501346	0.0227904	0.616127	0.0293922	0.0509242	3.95896e-12	1.43661e-11	24	26	26	asd_or_adhd	0.943014	1
3	57557090	ENSG00000168374	ARF4	ENSG00000168374	ARF4	-0.50133	-0.0153492	0.616139	0.0571261	0.0836544	2.02921e-19	1.02219e-18	27	29	29	asd_or_adhd	0.943014	1
11	27015628	ENST00000318627	FIBIN-201	ENSG00000176971	FIBIN	-0.501076	-0.0164837	0.616318	0.0410905	0.0306838	6.31005e-07	3.87736e-06	89	91	91	asd_or_adhd	0.943014	1
1	55162865	ENST00000371287	MROH7-202	ENSG00000184313	MROH7	-0.501058	-0.0291887	0.61633	0.0198313	0.0264657	3.99621e-06	2.25665e-05	9	10	10	asd_or_adhd	0.943014	1
7	7680342	ENSG00000219545	UMAD1	ENSG00000219545	UMAD1	0.50105	0.0178095	0.616336	0.0279388	0.03896	1.39187e-09	4.35788e-09	37	44	44	asd_or_adhd	0.943014	1
6	157787022	ENST00000428694	AL390955.1-201	ENSG00000213078	RP5-933K21.2	0.501042	0.0253775	0.616341	0.023024	0.0484961	3.5564e-10	2.9063e-09	14	16	16	asd_or_adhd	0.943014	1
5	41730167	ENSG00000083720	OXCT1	ENSG00000083720	OXCT1	0.500943	0.0314509	0.616411	0.0152785	0.0184092	3.78321e-05	8.84363e-05	28	28	28	asd_or_adhd	0.943014	1
13	27329341	ENST00000405846	GPR12-202	ENSG00000132975	GPR12	-0.500872	-0.0254912	0.616461	0.0244983	0.0316086	4.55975e-07	2.84086e-06	18	21	21	asd_or_adhd	0.943014	1
19	19030484	ENSG00000105671	DDX49	ENSG00000105671	DDX49	-0.500836	-0.0346031	0.616487	0.0133653	0.0292398	1.56494e-07	4.34138e-07	7	11	11	asd_or_adhd	0.943014	1
4	17578815	ENSG00000002549	LAP3	ENSG00000002549	LAP3	-0.500744	-0.0212169	0.616551	0.0328312	0.0613355	2.17511e-14	8.82779e-14	16	16	16	asd_or_adhd	0.943014	1
6	73951037	ENST00000257765	KHDC1-201	ENSG00000135314	KHDC1	-0.500732	-0.00961473	0.61656	0.187104	0.223488	2.15027e-47	8.77955e-46	47	51	51	asd_or_adhd	0.943014	1
3	31574282	ENST00000295770	STT3B-201	ENSG00000163527	STT3B	0.500728	0.0563957	0.616562	0.0176867	0.030821	6.06861e-07	3.736e-06	23	27	27	asd_or_adhd	0.943014	1
9	34610483	ENSG00000164967	RPP25L	ENSG00000164967	RPP25L	0.500695	0.0277215	0.616585	0.0200589	0.0220677	5.71641e-06	1.42461e-05	19	19	19	asd_or_adhd	0.943014	1
1	155580175	ENST00000473327	MSTO1-208	ENSG00000125459	MSTO1	-0.50068	-0.0280195	0.616597	0.0159204	0.0356341	7.94426e-08	5.32227e-07	10	10	10	asd_or_adhd	0.943014	1
6	31322899	ENST00000463574	HLA-B-251	ENSG00000234745	HLA-B	0.500627	0.023579	0.616634	0.0342103	0.0280061	1.84902e-06	1.08257e-05	4	4	4	asd_or_adhd	0.943014	1
5	137419581	ENSG00000061492	WNT8A	ENSG00000061492	WNT8A	0.500605	0.0363398	0.616649	0.011637	0.0115895	0.00106418	0.0022312	23	26	26	asd_or_adhd	0.943014	1
12	34361350	ENSG00000258794	DUX4L27	ENSG00000258794	DUX4L27	-0.500599	-0.0239871	0.616654	0.0278152	0.0343178	1.32971e-08	3.94175e-08	16	18	18	asd_or_adhd	0.943014	1
17	79604197	ENST00000571914	TSPAN10-202	ENSG00000182612	TSPAN10	0.500564	0.0140627	0.616678	0.0717443	0.116982	1.16787e-23	2.0301e-22	22	23	23	asd_or_adhd	0.943014	1
19	52216365	ENSG00000105509	HAS1	ENSG00000105509	HAS1	-0.500554	-0.0130125	0.616685	0.110658	0.113725	2.8824e-26	1.85922e-25	56	75	75	asd_or_adhd	0.943014	1
2	120776661	ENST00000452780	EPB41L5-205	ENSG00000115109	EPB41L5	0.50055	0.0389384	0.616688	0.00574282	0.013446	0.00109644	0.00462334	5	6	6	asd_or_adhd	0.943014	1
12	113416287	ENST00000449768	OAS2-203	ENSG00000111335	OAS2	-0.500539	-0.0190827	0.616695	0.0424175	0.0835299	3.49605e-17	4.47944e-16	10	10	10	asd_or_adhd	0.943014	1
12	72332626	ENSG00000139287	TPH2	ENSG00000139287	TPH2	-0.50052	-0.0247898	0.616709	0.0249208	0.0368099	3.90045e-09	1.19273e-08	19	19	19	asd_or_adhd	0.943014	1
19	53569859	ENSG00000170949	ZNF160	ENSG00000170949	ZNF160	-0.500503	-0.0105766	0.616721	0.123219	0.162475	4.90426e-38	4.5539e-37	45	58	58	asd_or_adhd	0.943014	1
15	78570177	ENSG00000140395	WDR61	ENSG00000140395	WDR61	0.500494	0.05096	0.616727	0.00575481	0.0188229	3.02637e-05	7.12204e-05	3	3	3	asd_or_adhd	0.943014	1
13	19997023	ENST00000255310	TPTE2-201	ENSG00000132958	TPTE2	0.500459	0.0145762	0.616752	0.073054	0.123947	5.61551e-25	1.03374e-23	33	33	33	asd_or_adhd	0.943014	1
2	234263153	ENST00000264057	DGKD-201	ENSG00000077044	DGKD	-0.500449	-0.0477821	0.616759	0.00748248	0.0164499	0.000293557	0.0013315	14	16	16	asd_or_adhd	0.943014	1
2	207731519	ENSG00000229321	AC008269.1	ENSG00000229321	AC008269.1	-0.500429	-0.0268289	0.616773	0.0264921	0.0434949	1.52806e-10	5.06291e-10	21	21	21	asd_or_adhd	0.943014	1
10	1068608	ENST00000428780	IDI2-AS1-202	ENSG00000232656	IDI2-AS1	0.500318	0.0229496	0.616851	0.0281919	0.0509314	1.26538e-10	1.06959e-09	12	14	14	asd_or_adhd	0.943014	1
5	13690440	ENST00000265104	DNAH5-201	ENSG00000039139	DNAH5	-0.500247	-0.00832579	0.616901	0.22744	0.303251	6.51355e-68	4.6466e-66	25	26	26	asd_or_adhd	0.943014	1
14	69951409	ENSG00000175985	PLEKHD1	ENSG00000175985	PLEKHD1	-0.500246	-0.0189638	0.616902	0.0385273	0.0713445	1.29707e-16	5.82151e-16	16	17	17	asd_or_adhd	0.943014	1
9	121409	ENST00000382447	CBWD1-207	ENSG00000172785	CBWD1	0.500239	0.0164017	0.616907	0.0597353	0.0861189	1.06124e-17	1.39485e-16	20	22	22	asd_or_adhd	0.943014	1
7	76178677	ENSG00000205485	AC004980.1	ENSG00000205485	AC004980.1	-0.500239	-0.0138569	0.616907	0.0957209	0.140544	1.04301e-32	8.27409e-32	91	108	108	asd_or_adhd	0.943014	1
14	96846022	ENST00000438650	GSKIP-201	ENSG00000100744	GSKIP	-0.500236	-0.0132754	0.616909	0.103245	0.167522	1.34348e-34	3.60162e-33	21	27	27	asd_or_adhd	0.943014	1
7	148799876	ENSG00000204947	ZNF425	ENSG00000204947	ZNF425	0.500165	0.0110832	0.616959	0.120407	0.169251	6.83577e-40	6.71168e-39	14	14	14	asd_or_adhd	0.943025	1
16	15198580	ENSG00000270580	PKD1P6-NPIPP1	ENSG00000270580	PKD1P6-NPIPP1	0.500067	0.0259557	0.617028	0.0496145	0.0728856	5.2062e-17	2.37913e-16	36	44	44	asd_or_adhd	0.943025	1
19	7455408	ENSG00000267852	AC119396.2	ENSG00000267852	AC119396.2	0.500052	0.0511002	0.617039	0.00499579	0.0102043	0.00220996	0.00453689	8	11	11	asd_or_adhd	0.943025	1
18	46286553	ENST00000587860	CTIF-205	ENSG00000134030	CTIF	-0.500013	-0.0173151	0.617066	0.0799587	0.120723	3.13466e-24	5.58147e-23	30	32	32	asd_or_adhd	0.943025	1
10	1034338	ENSG00000107937	GTPBP4	ENSG00000107937	GTPBP4	-0.500004	-0.0392587	0.617072	0.00991968	0.0132727	0.000452391	0.000974156	15	17	17	asd_or_adhd	0.943025	1
19	7933605	ENSG00000183248	PRR36	ENSG00000183248	PRR36	-0.499965	-0.076555	0.6171	0.00295523	0.0165107	9.1993e-05	0.000208497	1	2	2	asd_or_adhd	0.943025	1
15	45315302	ENST00000267814	SORD-201	ENSG00000140263	SORD	-0.499921	-0.0254105	0.617131	0.0249751	0.0385129	2.28996e-08	1.615e-07	21	27	27	asd_or_adhd	0.943025	1
7	39017598	ENSG00000106536	POU6F2	ENSG00000106536	POU6F2	-0.499908	-0.0254429	0.61714	0.0271875	0.0303802	9.98712e-08	2.79858e-07	42	42	42	asd_or_adhd	0.943025	1
8	144657770	ENST00000488096	NAPRT-209	ENSG00000147813	NAPRT1	-0.499878	-0.0211063	0.617161	0.0389773	0.0756314	1.92597e-15	2.23793e-14	15	15	15	asd_or_adhd	0.943025	1
8	28351773	ENST00000240093	FZD3-201	ENSG00000104290	FZD3	0.49975	0.0152283	0.617251	0.0639433	0.117875	1.31896e-23	2.28691e-22	13	13	13	asd_or_adhd	0.943113	1
1	53711217	ENSG00000157193	LRP8	ENSG00000157193	LRP8	0.49972	0.0129323	0.617272	0.0807601	0.115412	4.34532e-27	2.87827e-26	30	32	32	asd_or_adhd	0.943113	1
18	12254318	ENSG00000176194	CIDEA	ENSG00000176194	CIDEA	-0.499677	-0.0150226	0.617303	0.0617773	0.0790989	1.85583e-18	9.00625e-18	52	62	62	asd_or_adhd	0.943117	1
22	25872185	ENST00000609475	AL008721.2-201	ENSG00000272977	CTA-390C10.10	0.499578	0.00886752	0.617372	0.26194	0.317956	5.57722e-73	4.49224e-71	39	52	52	asd_or_adhd	0.943144	1
6	3273590	ENST00000482874	SLC22A23-208	ENSG00000137266	SLC22A23	-0.499488	-0.0372406	0.617436	0.0103925	0.0103382	0.00424415	0.0165236	25	28	28	asd_or_adhd	0.943144	1
9	139619110	ENST00000416970	SNHG7-202	ENSG00000233016	SNHG7	0.499482	0.00947425	0.61744	0.178962	0.200637	6.29116e-42	2.12912e-40	44	102	102	asd_or_adhd	0.943144	1
12	133464428	ENSG00000236617	AC127070.2	ENSG00000236617	AC127070.2	0.499476	0.0362763	0.617444	0.0199179	0.0202872	1.43831e-05	3.47082e-05	18	25	25	asd_or_adhd	0.943144	1
5	141018869	ENSG00000197948	FCHSD1	ENSG00000197948	FCHSD1	0.499458	0.0293738	0.617457	0.0160345	0.0359625	6.49542e-09	1.95772e-08	13	14	14	asd_or_adhd	0.943144	1
16	65025816	ENST00000567934	CDH11-213	ENSG00000140937	CDH11	0.499388	0.0217597	0.617506	0.0242799	0.0424894	4.25074e-09	3.18414e-08	21	21	21	asd_or_adhd	0.943178	1
12	56904786	ENST00000547203	HSPD1P4-201	ENSG00000257576	RP11-153M3.1	0.499308	0.0432166	0.617563	0.0095745	0.0185888	0.000112046	0.000535778	16	19	19	asd_or_adhd	0.943178	1
15	34525460	ENSG00000140199	SLC12A6	ENSG00000140199	SLC12A6	0.499279	0.0219396	0.617583	0.0138848	0.0220825	6.19853e-06	1.5411e-05	22	24	24	asd_or_adhd	0.943178	1
9	123970072	ENSG00000148180	GSN	ENSG00000148180	GSN	0.499258	0.0131432	0.617598	0.0865853	0.121504	4.49461e-28	3.06294e-27	23	24	24	asd_or_adhd	0.943178	1
17	79008951	ENST00000428708	BAIAP2-204	ENSG00000175866	BAIAP2	0.499233	0.0477038	0.617615	0.00707354	0.0192596	8.63443e-05	0.000418455	11	11	11	asd_or_adhd	0.943178	1
10	14950187	ENST00000378242	DCLRE1C-203	ENSG00000152457	DCLRE1C	-0.499068	-0.0469556	0.617731	0.00815858	0.0160067	0.000360454	0.00161802	15	19	19	asd_or_adhd	0.943208	1
6	152130242	ENST00000427531	ESR1-206	ENSG00000091831	ESR1	0.499051	0.0338039	0.617743	0.0158931	0.0229658	1.8955e-05	9.93514e-05	30	31	31	asd_or_adhd	0.943208	1
5	44826178	ENSG00000272335	AC093297.3	ENSG00000272335	AC093297.3	0.498994	0.0120798	0.617784	0.113957	0.142466	4.18357e-33	3.36415e-32	18	19	19	asd_or_adhd	0.943208	1
13	113621798	ENST00000446789	MCF2L-AS1-201	ENSG00000235280	MCF2L-AS1	0.498953	0.0199166	0.617812	0.0494768	0.0983953	7.20656e-20	1.05608e-18	31	34	34	asd_or_adhd	0.943208	1
2	111953927	ENST00000609220	MIR4435-2HG-219	ENSG00000172965	MIR4435-1HG	-0.498938	-0.0292067	0.617823	0.0167099	0.0166227	0.00024806	0.0011356	24	30	30	asd_or_adhd	0.943208	1
7	107531415	ENST00000205402	DLD-201	ENSG00000091140	DLD	-0.49887	-0.0105359	0.617871	0.130504	0.193631	3.35271e-40	1.07433e-38	11	11	11	asd_or_adhd	0.943208	1
17	78353256	ENST00000572622	RNF213-214	ENSG00000173821	RNF213	0.498832	0.032579	0.617897	0.0139461	0.0104768	0.00404957	0.015813	25	30	30	asd_or_adhd	0.943208	1
19	28284371	ENST00000588122	AC006504.5-201	ENSG00000267575	CTC-459F4.3	0.498824	0.0137594	0.617904	0.0675355	0.060971	1.3713e-12	1.33106e-11	67	74	74	asd_or_adhd	0.943208	1
17	60019966	ENST00000397786	MED13-201	ENSG00000108510	MED13	0.498799	0.0246573	0.617921	0.0263358	0.0366824	4.68005e-08	3.20396e-07	22	23	23	asd_or_adhd	0.943208	1
20	459116	ENSG00000101266	CSNK2A1	ENSG00000101266	CSNK2A1	0.49872	0.0307727	0.617977	0.0162964	0.0193466	2.24238e-05	5.32695e-05	22	29	29	asd_or_adhd	0.943208	1
13	113548692	ENSG00000126217	MCF2L	ENSG00000126217	MCF2L	0.498699	0.0116462	0.617992	0.110944	0.147394	1.58802e-34	1.33715e-33	19	23	23	asd_or_adhd	0.943208	1
10	76969912	ENSG00000165637	VDAC2	ENSG00000165637	VDAC2	0.498605	0.0351589	0.618058	0.0133864	0.0217813	6.99061e-06	1.73214e-05	20	21	21	asd_or_adhd	0.943208	1
11	86013285	ENST00000531485	HIKESHI-205	ENSG00000149196	C11orf73	0.498474	0.0467903	0.61815	0.00951445	0.0140859	0.000826074	0.00353648	30	31	31	asd_or_adhd	0.943208	1
8	37262957	ENSG00000253746	AC091182.2	ENSG00000253746	AC091182.2	0.498418	0.0689531	0.618189	0.0034666	0.0147795	0.000195739	0.000433013	5	6	6	asd_or_adhd	0.943208	1
8	7152536	ENST00000528221	FAM90A20P-201	ENSG00000233295	FAM90A20P	0.498361	0.0830089	0.618229	0.00246294	0.0443869	1.65302e-09	1.28114e-08	14	23	23	asd_or_adhd	0.943208	1
2	176788620	ENSG00000144320	LNPK	ENSG00000144320	LNPK	0.498306	0.0112817	0.618268	0.151866	0.195708	1.11701e-46	1.29927e-45	42	43	43	asd_or_adhd	0.943208	1
14	31582637	ENST00000557321	HECTD1-216	ENSG00000092148	HECTD1	0.498301	0.0505732	0.618272	0.00586371	0.019174	9.35539e-05	0.000451346	3	3	3	asd_or_adhd	0.943208	1
7	5160870	ENST00000530367	ZNF890P-202	ENSG00000159904	ZNF890P	0.498284	0.00701655	0.618284	0.327063	0.439885	3.33489e-111	6.19444e-109	63	76	76	asd_or_adhd	0.943208	1
1	109756604	ENST00000369923	SARS-202	ENSG00000031698	SARS	-0.498202	-0.040769	0.618342	0.00873329	0.0289878	1.32279e-06	7.8616e-06	4	4	4	asd_or_adhd	0.943208	1
13	76430773	ENST00000605961	LMO7-227	ENSG00000136153	LMO7	0.498131	0.032767	0.618392	0.0147684	0.0312985	4.30861e-07	2.69026e-06	16	16	16	asd_or_adhd	0.943208	1
3	135969148	ENST00000251654	PCCB-201	ENSG00000114054	PCCB	0.49813	0.0118868	0.618392	0.111808	0.158149	2.37399e-32	5.83299e-31	11	11	11	asd_or_adhd	0.943208	1
8	22435792	ENSG00000120913	PDLIM2	ENSG00000120913	PDLIM2	-0.498085	-0.0114169	0.618424	0.127033	0.153661	5.41649e-36	4.75846e-35	24	30	30	asd_or_adhd	0.943208	1
2	6072819	ENSG00000232044	LINC01105	ENSG00000232044	LINC01105	-0.497956	-0.0261915	0.618515	0.0177341	0.0231787	2.97333e-06	7.55755e-06	19	21	21	asd_or_adhd	0.943208	1
6	160181290	ENST00000535372	SOD2-207	ENSG00000112096	SOD2	-0.497955	-0.0314441	0.618516	0.0156756	0.0332057	2.26399e-07	1.45399e-06	7	7	7	asd_or_adhd	0.943208	1
11	313506	ENSG00000185885	IFITM1	ENSG00000185885	IFITM1	-0.497946	-0.019013	0.618522	0.054535	0.128771	5.27452e-30	3.83607e-29	25	45	45	asd_or_adhd	0.943208	1
14	47340141	ENST00000557238	MDGA2-209	ENSG00000139915	MDGA2	-0.497926	-0.0395633	0.618536	0.0106071	0.0269492	3.38962e-06	1.92973e-05	10	11	11	asd_or_adhd	0.943208	1
10	5031981	ENST00000460124	AKR1C2-204	ENSG00000151632	AKR1C2	-0.497923	-0.0157855	0.618538	0.0745613	0.115886	1.80925e-23	3.11688e-22	34	37	37	asd_or_adhd	0.943208	1
7	86781677	ENSG00000135164	DMTF1	ENSG00000135164	DMTF1	-0.497906	-0.038089	0.61855	0.00913439	0.0105227	0.00177003	0.00365615	18	20	20	asd_or_adhd	0.943208	1
6	157095351	ENSG00000271265	AL355297.3	ENSG00000271265	AL355297.3	0.497867	0.0596953	0.618578	0.00361704	0.0111679	0.00133741	0.00278568	7	10	10	asd_or_adhd	0.943208	1
6	159186780	ENST00000367075	EZR-202	ENSG00000092820	EZR	-0.497733	-0.0371728	0.618672	0.0159556	0.0282366	2.01399e-06	1.17326e-05	24	24	24	asd_or_adhd	0.943208	1
11	8056993	ENST00000526646	AC116456.1-201	ENSG00000254921	RP11-236J17.6	-0.497725	-0.0343111	0.618678	0.0129678	0.0236514	1.30296e-05	6.95905e-05	17	19	19	asd_or_adhd	0.943208	1
16	28699879	ENST00000566501	EIF3C-209	ENSG00000184110	EIF3C	-0.497718	-0.0103965	0.618683	0.146636	0.246011	8.51404e-53	4.05784e-51	26	35	35	asd_or_adhd	0.943208	1
5	1599035	ENST00000512335	AC026412.1-202	ENSG00000188002	RP11-43F13.1	0.497675	0.00598515	0.618713	0.443036	0.501846	2.25958e-136	6.95143e-134	37	58	58	asd_or_adhd	0.943208	1
2	152347721	ENST00000497809	NEB-216	ENSG00000183091	NEB	0.497659	0.0160468	0.618724	0.0604416	0.0936625	8.69849e-19	1.21064e-17	23	23	23	asd_or_adhd	0.943208	1
6	80624529	ENSG00000118402	ELOVL4	ENSG00000118402	ELOVL4	-0.497659	-0.019681	0.618724	0.0423081	0.0773954	5.0296e-18	2.39365e-17	21	22	22	asd_or_adhd	0.943208	1
19	53393562	ENST00000597856	ZNF320-210	ENSG00000182986	ZNF320	-0.497576	-0.0319423	0.618783	0.0187868	0.0340408	1.53716e-07	1.00431e-06	21	24	24	asd_or_adhd	0.943208	1
6	97372605	ENST00000369261	KLHL32-202	ENSG00000186231	KLHL32	-0.497569	-0.0165691	0.618788	0.0670824	0.0934495	9.40461e-19	1.30543e-17	30	31	31	asd_or_adhd	0.943208	1
5	64920872	ENST00000505553	TRAPPC13-208	ENSG00000113597	TRAPPC13	-0.497561	-0.0263542	0.618793	0.0218036	0.0330528	1.79358e-07	1.16352e-06	23	23	23	asd_or_adhd	0.943208	1
13	114145310	ENST00000434316	TMCO3-202	ENSG00000150403	TMCO3	-0.497519	-0.0146023	0.618823	0.0790708	0.113501	3.92886e-23	6.6635e-22	24	27	27	asd_or_adhd	0.943208	1
17	10633121	ENST00000579114	TMEM220-AS1-201	ENSG00000263400	CTC-297N7.5	-0.497503	-0.0319964	0.618835	0.011052	0.0145593	0.000640917	0.00278226	28	31	31	asd_or_adhd	0.943208	1
1	41156052	ENST00000606277	NFYC-AS1-201	ENSG00000272145	NFYC-AS1	0.497495	0.0211176	0.61884	0.032797	0.0622338	9.86102e-13	9.66585e-12	12	13	13	asd_or_adhd	0.943208	1
2	2838036	ENST00000452701	AC011995.2-201	ENSG00000237720	AC011995.1	-0.497493	-0.00685847	0.618841	0.218353	0.270171	6.38094e-59	3.59642e-57	59	70	70	asd_or_adhd	0.943208	1
1	151814353	ENST00000434182	AL450992.2-201	ENSG00000234614	AL450992.2	-0.497486	-0.0127158	0.618846	0.0945631	0.145032	3.30974e-29	7.21392e-28	12	12	12	asd_or_adhd	0.943208	1
4	62066976	ENST00000512091	ADGRL3-215	ENSG00000150471	LPHN3	0.497479	0.0461189	0.618851	0.00777524	0.0171736	0.000214656	0.00099092	20	20	20	asd_or_adhd	0.943208	1
3	88198893	ENST00000318887	C3orf38-201	ENSG00000179021	C3orf38	-0.497468	-0.0266907	0.618859	0.0187081	0.0364835	5.5865e-08	3.79928e-07	17	17	17	asd_or_adhd	0.943208	1
14	20779530	ENST00000353689	CCNB1IP1-201	ENSG00000100814	CCNB1IP1	-0.497333	-0.0446796	0.618954	0.00720635	0.014529	0.000683926	0.00295954	10	10	10	asd_or_adhd	0.943273	1
21	45725077	ENST00000491298	PFKL-208	ENSG00000141959	PFKL	0.497274	0.0154052	0.618996	0.0796556	0.143506	2.88007e-29	6.29445e-28	21	21	21	asd_or_adhd	0.943273	1
2	86732567	ENST00000409225	CHMP3-203	ENSG00000115561	CHMP3	0.497235	0.0199999	0.619023	0.0290835	0.0395449	1.72308e-08	1.22811e-07	27	31	31	asd_or_adhd	0.943273	1
5	177164049	ENST00000515787	FAM153A-222	ENSG00000170074	FAM153A	0.497223	0.0718341	0.619032	0.00334607	0.0116396	0.00241725	0.00974479	6	6	6	asd_or_adhd	0.943273	1
20	43248163	ENST00000372874	ADA-201	ENSG00000196839	ADA	-0.497214	-0.0297691	0.619038	0.0152261	0.0236422	1.43335e-05	7.61964e-05	14	15	15	asd_or_adhd	0.943273	1
11	73685897	ENST00000544615	UCP2-208	ENSG00000175567	UCP2	0.497171	0.0264042	0.619069	0.0181747	0.0291104	1.37796e-06	8.17907e-06	21	23	23	asd_or_adhd	0.943278	1
4	25769206	ENST00000509290	SEL1L3-205	ENSG00000091490	SEL1L3	0.497129	0.0235159	0.619098	0.0215833	0.0339065	1.47573e-07	9.65309e-07	14	15	15	asd_or_adhd	0.943281	1
15	31619058	ENSG00000169926	KLF13	ENSG00000169926	KLF13	-0.496906	-0.0108945	0.619255	0.114919	0.115096	7.91559e-27	5.19607e-26	41	46	46	asd_or_adhd	0.943309	1
9	19926092	ENST00000568063	AL591222.1-201	ENSG00000261402	RP11-378I6.1	-0.496904	-0.00572869	0.619257	0.468146	0.528976	2.37534e-147	8.95565e-145	54	55	55	asd_or_adhd	0.943309	1
12	81741491	ENST00000553058	PPFIA2-228	ENSG00000139220	PPFIA2	0.49689	0.020744	0.619266	0.0278778	0.0452966	1.45008e-09	1.12849e-08	20	20	20	asd_or_adhd	0.943309	1
4	187025573	ENSG00000109794	FAM149A	ENSG00000109794	FAM149A	0.496866	0.00736525	0.619284	0.367083	0.404164	5.50459e-114	2.58855e-112	106	126	126	asd_or_adhd	0.943309	1
8	146102336	ENST00000292579	ZNF250-201	ENSG00000196150	ZNF250	-0.496859	-0.0517244	0.619289	0.00665549	0.0117188	0.00228239	0.00923051	5	5	5	asd_or_adhd	0.943309	1
15	65734801	ENST00000341861	DPP8-203	ENSG00000074603	DPP8	-0.496852	-0.0305889	0.619293	0.0171486	0.0225382	2.09224e-05	0.00010905	20	23	23	asd_or_adhd	0.943309	1
7	38217992	ENST00000453225	STARD3NL-206	ENSG00000010270	STARD3NL	-0.496791	-0.00768337	0.619336	0.221872	0.272314	1.3315e-60	7.83867e-59	35	35	35	asd_or_adhd	0.943309	1
5	160029573	ENST00000523758	ATP10B-211	ENSG00000118322	ATP10B	-0.496761	-0.0382475	0.619358	0.00930554	0.0252768	7.05651e-06	3.87754e-05	2	2	2	asd_or_adhd	0.943309	1
4	77065302	ENST00000510569	NUP54-209	ENSG00000138750	NUP54	0.496643	0.043966	0.619441	0.0058745	0.0108692	0.00328717	0.0130096	11	11	11	asd_or_adhd	0.943309	1
12	21654715	ENST00000535593	GOLT1B-202	ENSG00000111711	GOLT1B	-0.496564	-0.01797	0.619496	0.0607487	0.0555311	1.44429e-11	1.30697e-10	39	44	44	asd_or_adhd	0.943309	1
2	47389425	ENST00000489742	CALM2-208	ENSG00000143933	CALM2	-0.496559	-0.035482	0.6195	0.0105122	0.0308766	5.99795e-07	3.69378e-06	1	1	1	asd_or_adhd	0.943309	1
8	95261486	ENST00000297596	GEM-201	ENSG00000164949	GEM	0.496414	0.0129862	0.619602	0.0820499	0.135399	2.51465e-27	5.08678e-26	7	7	7	asd_or_adhd	0.943309	1
15	80696693	ENST00000303329	ARNT2-201	ENSG00000172379	ARNT2	-0.496374	-0.013349	0.619631	0.0468128	0.016805	0.000255048	0.0011653	70	78	78	asd_or_adhd	0.943309	1
19	58144567	ENST00000541801	ZNF211-211	ENSG00000121417	ZNF211	0.496343	0.0140996	0.619653	0.0996639	0.14076	1.57853e-28	3.34272e-27	42	45	45	asd_or_adhd	0.943309	1
12	102091405	ENST00000229266	CHPT1-201	ENSG00000111666	CHPT1	0.496336	0.0103958	0.619658	0.114717	0.158282	4.19287e-32	1.01807e-30	26	26	26	asd_or_adhd	0.943309	1
15	77906012	ENST00000561030	LINGO1-204	ENSG00000169783	LINGO1	0.496307	0.0651491	0.619678	0.00356034	0.0108463	0.00343147	0.013542	9	9	9	asd_or_adhd	0.943309	1
12	80838126	ENST00000266688	PTPRQ-201	ENSG00000139304	PTPRQ	-0.496222	-0.0121257	0.619738	0.090015	0.0980033	6.99065e-20	1.02546e-18	63	67	67	asd_or_adhd	0.943309	1
7	102120179	ENST00000538869	AC093668.2-201	ENSG00000256604	AC093668.2	0.496221	0.0151182	0.619739	0.0581267	0.0821505	1.4685e-16	1.81567e-15	11	13	13	asd_or_adhd	0.943309	1
17	49707674	ENSG00000154975	CA10	ENSG00000154975	CA10	0.496197	0.0183926	0.619755	0.0467388	0.0622305	1.51198e-14	6.17802e-14	32	39	39	asd_or_adhd	0.943309	1
16	29495010	ENSG00000169203	RP11-231C14.4	ENSG00000169203	RP11-231C14.4	0.496174	0.0137355	0.619772	0.0772808	0.12171	3.72884e-28	2.55046e-27	12	12	12	asd_or_adhd	0.943309	1
6	152688127	ENST00000454018	SYNE1-214	ENSG00000131018	SYNE1	0.49612	0.0467136	0.61981	0.00763022	0.0228012	2.03336e-05	0.0001061	12	12	12	asd_or_adhd	0.943309	1
4	106326995	ENST00000457404	PPA2-206	ENSG00000138777	PPA2	-0.496085	-0.0226971	0.619834	0.0292527	0.0473587	5.94136e-10	4.77124e-09	10	10	10	asd_or_adhd	0.943309	1
6	111877657	ENSG00000056972	TRAF3IP2	ENSG00000056972	TRAF3IP2	0.496082	0.0192715	0.619837	0.0423102	0.0464793	3.79104e-11	1.30055e-10	31	34	34	asd_or_adhd	0.943309	1
9	135600965	ENST00000298545	AK8-201	ENSG00000165695	AK8	0.49607	0.012365	0.619845	0.0863941	0.143686	2.85338e-29	6.2392e-28	6	6	6	asd_or_adhd	0.943309	1
3	49897202	ENST00000478149	CAMKV-210	ENSG00000164076	CAMKV	0.496046	0.0180087	0.619862	0.0477476	0.083413	8.55926e-17	1.07325e-15	12	12	12	asd_or_adhd	0.943309	1
4	3371606	ENST00000338806	RGS12-202	ENSG00000159788	RGS12	0.496043	0.0284583	0.619864	0.0172895	0.0299314	8.25323e-07	5.00921e-06	17	18	18	asd_or_adhd	0.943309	1
5	64959946	ENST00000415825	TRAPPC13-203	ENSG00000113597	TRAPPC13	-0.495946	-0.031786	0.619933	0.0164961	0.0100785	0.00466254	0.0180608	18	21	21	asd_or_adhd	0.943309	1
19	19887445	ENST00000589657	AC011477.1-202	ENSG00000267419	CTC-559E9.6	-0.495945	-0.028415	0.619933	0.0184604	0.0489818	1.85503e-10	1.54733e-09	9	9	9	asd_or_adhd	0.943309	1
17	37884749	ENSG00000141741	MIEN1	ENSG00000141741	MIEN1	-0.495908	-0.0105003	0.619959	0.115101	0.170926	2.36287e-40	2.34672e-39	18	19	19	asd_or_adhd	0.943309	1
1	177991546	ENST00000512906	AL359075.1-202	ENSG00000242193	RP11-568K15.1	-0.495908	-0.0823746	0.619959	0.00216674	0.0103911	0.00416477	0.0162328	2	2	2	asd_or_adhd	0.943309	1
9	19926092	ENSG00000261402	AL591222.1	ENSG00000261402	AL591222.1	-0.495906	-0.00566131	0.61996	0.487344	0.550228	1.22575e-184	1.76012e-182	48	52	52	asd_or_adhd	0.943309	1
1	40538610	ENST00000529905	PPT1-208	ENSG00000131238	PPT1	-0.495722	-0.00777032	0.62009	0.213464	0.244405	2.1001e-52	9.88164e-51	41	45	45	asd_or_adhd	0.943466	1
4	17488793	ENST00000514300	QDPR-209	ENSG00000151552	QDPR	0.495516	0.0138997	0.620236	0.0762589	0.105049	2.78077e-21	4.35761e-20	23	25	25	asd_or_adhd	0.943591	1
3	125743646	ENST00000514023	SLC41A3-219	ENSG00000114544	SLC41A3	-0.495515	-0.0202572	0.620237	0.0335005	0.0438072	2.11245e-09	1.62391e-08	22	22	22	asd_or_adhd	0.943591	1
7	100875373	ENST00000401528	CLDN15-202	ENSG00000106404	CLDN15	0.49549	0.0173015	0.620254	0.0592778	0.0806908	2.96167e-16	3.604e-15	22	23	23	asd_or_adhd	0.943591	1
8	92006024	ENSG00000155099	TMEM55A	ENSG00000155099	TMEM55A	-0.495383	-0.0373256	0.62033	0.00991635	0.0151785	0.000175641	0.000389767	12	12	12	asd_or_adhd	0.943618	1
4	44684225	ENST00000609092	GNPDA2-207	ENSG00000163281	GNPDA2	-0.49529	-0.0394516	0.620396	0.0101253	0.0189498	0.000104972	0.000503906	39	39	39	asd_or_adhd	0.943618	1
7	65540861	ENST00000395332	ASL-205	ENSG00000126522	ASL	-0.49528	-0.019128	0.620403	0.0438008	0.060068	2.06297e-12	1.9803e-11	18	22	22	asd_or_adhd	0.943618	1
3	183898983	ENST00000476434	AP2M1-217	ENSG00000161203	AP2M1	0.495244	0.00604966	0.620428	0.449171	0.539585	7.45724e-153	3.3883e-150	22	22	22	asd_or_adhd	0.943618	1
20	30458505	ENSG00000131044	TTLL9	ENSG00000131044	TTLL9	0.495197	0.02997	0.620461	0.0196311	0.0258402	9.34485e-07	2.4584e-06	14	17	17	asd_or_adhd	0.943618	1
14	95999692	ENST00000516672	SCARNA13-201	ENSG00000252481	SCARNA13	0.495188	0.0145198	0.620467	0.0593828	0.098718	6.50851e-20	9.55685e-19	20	20	20	asd_or_adhd	0.943618	1
16	70284134	ENST00000435634	EXOSC6-201	ENSG00000223496	EXOSC6	0.495141	0.00616522	0.620501	0.405097	0.489608	1.60578e-130	4.37766e-128	14	14	14	asd_or_adhd	0.943618	1
10	135267432	ENST00000482993	SCART1-204	ENSG00000214279	RP11-108K14.4	-0.495086	-0.00962664	0.620539	0.210651	0.206361	7.52791e-44	2.73465e-42	69	95	95	asd_or_adhd	0.943618	1
2	20839785	ENST00000406618	HS1BP3-203	ENSG00000118960	HS1BP3	0.495036	0.0189637	0.620575	0.0405297	0.0504702	1.56604e-10	1.31382e-09	16	18	18	asd_or_adhd	0.943618	1
18	616718	ENST00000579494	CLUL1-205	ENSG00000079101	CLUL1	0.494954	0.0180384	0.620632	0.047321	0.0926232	1.28984e-18	1.77621e-17	44	69	69	asd_or_adhd	0.943618	1
9	125871836	ENST00000471564	STRBP-205	ENSG00000165209	STRBP	-0.494859	-1.45543	0.6207	7.37579e-06	0.011758	0.00214468	0.00870218	1	2	2	asd_or_adhd	0.943618	1
4	156129887	ENST00000506608	NPY2R-202	ENSG00000185149	NPY2R	0.494805	0.00933381	0.620738	0.187546	0.23056	6.98612e-49	2.97872e-47	57	65	65	asd_or_adhd	0.943618	1
15	79165118	ENST00000426013	MORF4L1-203	ENSG00000185787	MORF4L1	0.494756	0.0264968	0.620773	0.0219168	0.0486383	2.42908e-10	2.0112e-09	6	6	6	asd_or_adhd	0.943618	1
22	46449749	ENSG00000197182	MIRLET7BHG	ENSG00000197182	MIRLET7BHG	-0.494715	-0.0290311	0.620801	0.019045	0.0210138	9.09873e-06	2.23339e-05	22	25	25	asd_or_adhd	0.943618	1
2	279558	ENSG00000189292	ALKAL2	ENSG00000189292	ALKAL2	-0.494596	-0.0384244	0.620886	0.0110611	0.0269073	5.88716e-07	1.57226e-06	7	8	8	asd_or_adhd	0.943618	1
7	76713203	ENSG00000214439	FAM185BP	ENSG00000214439	FAM185BP	-0.494588	-0.0135712	0.620891	0.0954117	0.153391	7.0196e-36	6.14444e-35	39	49	49	asd_or_adhd	0.943618	1
15	73015171	ENST00000562219	BBS4-205	ENSG00000140463	BBS4	0.494529	0.0518763	0.620933	0.00471245	0.0203269	5.62484e-05	0.000278526	4	4	4	asd_or_adhd	0.943618	1
19	39923847	ENST00000251453	RPS16-201	ENSG00000105193	RPS16	0.494434	0.0937568	0.621	0.0016481	0.0108355	0.00330366	0.0130702	1	1	1	asd_or_adhd	0.943618	1
14	102973448	ENST00000559404	ANKRD9-203	ENSG00000156381	ANKRD9	0.494413	0.0100099	0.621015	0.163286	0.210969	1.1602e-44	4.33916e-43	26	29	29	asd_or_adhd	0.943618	1
9	33025209	ENST00000330899	DNAJA1-201	ENSG00000086061	DNAJA1	-0.494302	-0.00973359	0.621093	0.156093	0.21911	3.35622e-46	1.32752e-44	17	17	17	asd_or_adhd	0.943618	1
17	7239848	ENSG00000072818	ACAP1	ENSG00000072818	ACAP1	-0.494299	-0.108914	0.621095	0.00678716	0.0132763	0.000463908	0.000998155	12	17	17	asd_or_adhd	0.943618	1
7	64363631	ENST00000489672	ZNF273-206	ENSG00000198039	ZNF273	0.494281	0.0139232	0.621108	0.0757381	0.132159	8.17945e-27	1.62345e-25	13	14	14	asd_or_adhd	0.943618	1
2	153191751	ENST00000288670	FMNL2-201	ENSG00000157827	FMNL2	0.494184	0.0468679	0.621176	0.00746012	0.0169283	0.000248659	0.00113805	8	8	8	asd_or_adhd	0.943618	1
19	15230822	ENST00000527093	ILVBL-204	ENSG00000105135	ILVBL	0.494175	0.0214072	0.621183	0.0285674	0.0339561	1.78687e-07	1.15959e-06	35	45	45	asd_or_adhd	0.943618	1
13	114747194	ENST00000334062	RASA3-201	ENSG00000185989	RASA3	-0.494101	-0.0175168	0.621235	0.0534432	0.075813	2.51819e-15	2.90396e-14	28	31	31	asd_or_adhd	0.943618	1
7	86274161	ENST00000421579	GRM3-202	ENSG00000198822	GRM3	0.494091	0.00601266	0.621242	0.347775	0.379112	1.20349e-91	1.48926e-89	33	35	35	asd_or_adhd	0.943618	1
6	52285106	ENSG00000096093	EFHC1	ENSG00000096093	EFHC1	0.494017	0.0134797	0.621294	0.0905749	0.0995857	4.92868e-23	2.83094e-22	60	62	62	asd_or_adhd	0.943618	1
13	80055592	ENST00000465762	NDFIP2-202	ENSG00000102471	NDFIP2	-0.493987	-0.0398642	0.621315	0.00592867	0.017668	0.000182225	0.000848458	10	10	10	asd_or_adhd	0.943618	1
19	22235311	ENST00000597796	ZNF257-205	ENSG00000197134	ZNF257	-0.493975	-0.0128582	0.621324	0.0898406	0.12558	2.36957e-25	4.44518e-24	27	32	32	asd_or_adhd	0.943618	1
2	55199325	ENSG00000115310	RTN4	ENSG00000115310	RTN4	-0.493871	-0.00809073	0.621397	0.273457	0.33583	4.2168e-89	1.21682e-87	31	31	31	asd_or_adhd	0.943618	1
11	10533225	ENST00000265981	RNF141-201	ENSG00000110315	RNF141	0.493867	0.00677051	0.6214	0.183276	0.287353	6.44187e-63	4.03647e-61	38	39	39	asd_or_adhd	0.943618	1
5	93954052	ENSG00000133302	SLF1	ENSG00000133302	SLF1	-0.493856	-0.00821053	0.621408	0.227408	0.286497	6.41276e-74	1.35228e-72	13	13	13	asd_or_adhd	0.943618	1
5	180673523	ENSG00000233937	AC008443.1	ENSG00000233937	AC008443.1	-0.493823	-0.0467411	0.621431	0.00914639	0.0182155	3.85077e-05	8.99719e-05	10	14	14	asd_or_adhd	0.943618	1
11	64107695	ENSG00000168071	CCDC88B	ENSG00000168071	CCDC88B	-0.493818	-0.00778805	0.621435	0.25533	0.296218	3.65599e-76	8.03251e-75	34	39	39	asd_or_adhd	0.943618	1
4	4417469	ENSG00000168818	STX18	ENSG00000168818	STX18	-0.493799	-0.0121445	0.621448	0.109778	0.164612	3.9104e-39	3.75535e-38	13	13	13	asd_or_adhd	0.943618	1
15	45656522	ENST00000561376	GATM-213	ENSG00000171766	GATM	0.493766	0.0301408	0.621471	0.0172201	0.0305052	6.52149e-07	3.99897e-06	8	9	9	asd_or_adhd	0.943618	1
5	76382565	ENSG00000250802	ZBED3-AS1	ENSG00000250802	ZBED3-AS1	0.493728	0.0319558	0.621498	0.0145053	0.0342163	1.53431e-08	4.53265e-08	20	23	23	asd_or_adhd	0.943618	1
19	3474405	ENSG00000095932	SMIM24	ENSG00000095932	SMIM24	0.493635	0.0432717	0.621564	0.0109548	0.022994	3.48359e-06	8.81087e-06	22	46	46	asd_or_adhd	0.943618	1
16	5074845	ENST00000312251	NAGPA-201	ENSG00000103174	NAGPA	0.493563	0.00901813	0.621615	0.204176	0.258754	2.4778e-56	1.30211e-54	44	54	54	asd_or_adhd	0.943618	1
1	1354518	ENST00000442470	ANKRD65-202	ENSG00000235098	ANKRD65	0.49339	0.110922	0.621737	0.00137264	0.024803	8.46206e-06	4.61099e-05	4	11	11	asd_or_adhd	0.943618	1
9	86274878	ENST00000376395	UBQLN1-202	ENSG00000135018	UBQLN1	0.493364	0.0237514	0.621755	0.0242085	0.0509342	1.13068e-10	9.59756e-10	16	16	16	asd_or_adhd	0.943618	1
3	125822412	ENSG00000144908	ALDH1L1	ENSG00000144908	ALDH1L1	-0.49333	-0.0179561	0.621779	0.0380777	0.0617966	1.37155e-14	5.61659e-14	35	40	40	asd_or_adhd	0.943618	1
1	33282368	ENSG00000116497	S100PBP	ENSG00000116497	S100PBP	0.493329	0.017835	0.62178	0.0452213	0.0846371	1.61997e-19	8.18433e-19	15	16	16	asd_or_adhd	0.943618	1
10	134757471	ENST00000443633	LINC01166-201	ENSG00000232903	LINC01166	0.493232	0.0147937	0.621849	0.0861385	0.146841	1.09723e-29	2.42857e-28	8	11	11	asd_or_adhd	0.943618	1
7	12250926	ENST00000396667	TMEM106B-201	ENSG00000106460	TMEM106B	0.493124	0.0165627	0.621925	0.0542508	0.08092	1.84824e-16	2.27281e-15	33	35	35	asd_or_adhd	0.943618	1
11	107461956	ENST00000265840	ELMOD1-201	ENSG00000110675	ELMOD1	0.493091	0.0178436	0.621949	0.0392968	0.021326	3.50591e-05	0.000178143	45	49	49	asd_or_adhd	0.943618	1
5	68856036	ENST00000514069	GTF2H2C-214	ENSG00000183474	GTF2H2C	0.493078	0.0325138	0.621958	0.0136328	0.0141909	0.000804287	0.00344904	24	34	34	asd_or_adhd	0.943618	1
1	32697259	ENST00000423995	MTMR9LP-202	ENSG00000220785	MTMR9LP	-0.493043	-0.0719206	0.621982	0.00313237	0.014531	0.000647024	0.0028078	2	2	2	asd_or_adhd	0.943618	1
17	74053478	ENST00000590833	SRP68-209	ENSG00000167881	SRP68	-0.493028	-0.0661561	0.621992	0.00378571	0.0154776	0.000442245	0.00196191	4	4	4	asd_or_adhd	0.943618	1
7	89874488	ENST00000389297	CFAP69-201	ENSG00000105792	C7orf63	-0.492956	-0.013235	0.622044	0.0891857	0.120803	1.60764e-24	2.9004e-23	20	20	20	asd_or_adhd	0.943618	1
14	76618259	ENSG00000089916	GPATCH2L	ENSG00000089916	GPATCH2L	-0.492937	-0.0159195	0.622057	0.0576986	0.0690493	4.84958e-16	2.12479e-15	25	29	29	asd_or_adhd	0.943618	1
3	159557650	ENSG00000151967	SCHIP1	ENSG00000151967	SCHIP1	-0.492923	-0.0195181	0.622067	0.0399569	0.0471033	2.36283e-11	8.1933e-11	19	20	20	asd_or_adhd	0.943618	1
1	246769175	ENST00000417786	AL591623.1-201	ENSG00000225300	RP11-439E19.1	-0.492787	-0.0228344	0.622163	0.0219758	0.0383855	2.64418e-08	1.85419e-07	9	9	9	asd_or_adhd	0.943618	1
6	33161365	ENSG00000204231	RXRB	ENSG00000204231	RXRB	0.492768	0.00875199	0.622176	0.17512	0.211601	2.61623e-51	3.37688e-50	45	47	47	asd_or_adhd	0.943618	1
3	125165495	ENSG00000114520	SNX4	ENSG00000114520	SNX4	0.492738	0.0173451	0.622198	0.0546892	0.061789	1.62804e-14	6.641e-14	40	44	44	asd_or_adhd	0.943618	1
4	56212276	ENST00000264228	SRD5A3-201	ENSG00000128039	SRD5A3	0.492715	0.00675412	0.622214	0.263501	0.317252	5.74711e-72	4.54642e-70	48	61	61	asd_or_adhd	0.943618	1
5	155753756	ENST00000435422	SGCD-202	ENSG00000170624	SGCD	-0.492662	-0.0168007	0.622251	0.043467	0.0608929	1.67955e-12	1.62032e-11	45	45	45	asd_or_adhd	0.943618	1
12	48733791	ENST00000301042	ZNF641-201	ENSG00000167528	ZNF641	0.492605	0.0167672	0.622292	0.0854662	0.087955	7.32232e-18	9.70189e-17	55	58	58	asd_or_adhd	0.943618	1
7	149778	ENST00000471299	AC093627.4-203	ENSG00000240859	AC093627.10	0.492593	2.30919	0.6223	3.84485e-06	0.0244513	1.02908e-05	5.55927e-05	1	9	9	asd_or_adhd	0.943618	1
8	133829653	ENST00000460236	PHF20L1-211	ENSG00000129292	PHF20L1	0.492587	0.0357762	0.622304	0.0118572	0.0124008	0.00163806	0.0067457	19	21	21	asd_or_adhd	0.943618	1
13	28003350	ENST00000493903	GTF3A-208	ENSG00000122034	GTF3A	0.492548	0.00876557	0.622332	0.185057	0.251674	7.3051e-55	3.6754e-53	21	21	21	asd_or_adhd	0.943618	1
1	26126667	ENST00000361547	SELENON-202	ENSG00000162430	SEPN1	0.492514	0.0351686	0.622356	0.0132684	0.0246009	9.27603e-06	5.0381e-05	6	6	6	asd_or_adhd	0.943618	1
19	53482153	ENST00000594516	ZNF702P-203	ENSG00000242779	ZNF702P	0.492513	0.0437523	0.622357	0.00670751	0.0835915	3.43356e-17	4.40193e-16	17	30	30	asd_or_adhd	0.943618	1
4	84383228	ENST00000504777	ABRAXAS1-204	ENSG00000163322	FAM175A	0.492488	0.015767	0.622374	0.0788742	0.107953	1.04292e-21	1.66884e-20	26	32	32	asd_or_adhd	0.943618	1
17	45159286	ENST00000574741	AC068152.1-210	ENSG00000262879	RP11-156P1.3	0.492481	0.00519778	0.62238	0.544628	0.578246	1.59456e-174	1.22852e-171	31	31	31	asd_or_adhd	0.943618	1
18	77794358	ENSG00000101546	RBFA	ENSG00000101546	RBFA	0.492453	0.0112637	0.622399	0.0956518	0.144623	1.08072e-33	8.89202e-33	17	18	18	asd_or_adhd	0.943618	1
4	52709319	ENST00000507741	DCUN1D4-213	ENSG00000109184	DCUN1D4	0.4924	0.00550374	0.622437	0.505444	0.56546	1.33395e-165	8.32318e-163	20	27	27	asd_or_adhd	0.943618	1
2	86426580	ENST00000337109	MRPL35-202	ENSG00000132313	MRPL35	0.492394	0.00741282	0.622441	0.223682	0.25507	1.46922e-54	7.32964e-53	46	47	47	asd_or_adhd	0.943618	1
12	67663061	ENSG00000111530	CAND1	ENSG00000111530	CAND1	-0.492328	-0.0140744	0.622487	0.0676754	0.0947693	7.06408e-22	3.87833e-21	17	19	19	asd_or_adhd	0.943618	1
17	78717087	ENST00000575542	RPTOR-209	ENSG00000141564	RPTOR	0.492321	0.074903	0.622492	0.00261242	0.0123377	0.00178092	0.00730312	9	9	9	asd_or_adhd	0.943618	1
6	125283691	ENSG00000146373	RNF217	ENSG00000146373	RNF217	0.492317	0.0219306	0.622495	0.0301954	0.0486748	1.1036e-11	3.90369e-11	17	19	19	asd_or_adhd	0.943618	1
11	308163	ENST00000399817	IFITM2-202	ENSG00000185201	IFITM2	0.492223	0.0359013	0.622562	0.0215083	0.0653354	1.8375e-13	1.88868e-12	13	35	35	asd_or_adhd	0.943618	1
2	170648443	ENSG00000138385	SSB	ENSG00000138385	SSB	0.492195	0.0503541	0.622581	0.00562461	0.0161598	0.000113491	0.00025566	4	4	4	asd_or_adhd	0.943618	1
16	30996519	ENSG00000099377	HSD3B7	ENSG00000099377	HSD3B7	-0.492192	-0.0168148	0.622584	0.0487695	0.0671992	9.76689e-16	4.21949e-15	15	17	17	asd_or_adhd	0.943618	1
7	135347312	ENST00000422968	C7orf73-201	ENSG00000243317	C7orf73	0.49218	0.01227	0.622592	0.102549	0.157325	1.55413e-32	3.84309e-31	31	31	31	asd_or_adhd	0.943618	1
5	131142816	ENSG00000239642	MEIKIN	ENSG00000239642	MEIKIN	0.492168	0.0422523	0.622601	0.0110769	0.0136943	0.000375869	0.000814614	16	17	17	asd_or_adhd	0.943618	1
11	82958996	ENST00000528190	ANKRD42-205	ENSG00000137494	ANKRD42	0.492154	0.0145112	0.62261	0.190523	0.24593	9.93901e-53	4.72175e-51	22	23	23	asd_or_adhd	0.943618	1
7	102553438	ENST00000339431	LRRC17-202	ENSG00000128606	LRRC17	-0.492117	-0.0231263	0.622637	0.0252598	0.058436	4.85197e-12	4.53231e-11	7	7	7	asd_or_adhd	0.943618	1
1	41326729	ENSG00000179862	CITED4	ENSG00000179862	CITED4	0.492078	0.0641906	0.622664	0.0129572	0.015567	0.000149113	0.000332458	22	23	23	asd_or_adhd	0.943618	1
6	31606805	ENSG00000204463	BAG6	ENSG00000204463	BAG6	-0.492051	-0.0244195	0.622684	0.0365858	0.036292	5.30945e-09	1.61114e-08	8	8	8	asd_or_adhd	0.943618	1
17	79993757	ENST00000580750	DCXR-214	ENSG00000169738	DCXR	-0.492019	-0.0108659	0.622706	0.0838061	0.129149	4.31964e-26	8.3455e-25	11	16	16	asd_or_adhd	0.943618	1
12	11311384	ENSG00000256981	AC134349.2	ENSG00000256981	AC134349.2	0.492016	0.0319963	0.622708	0.0141394	0.0214605	8.12009e-06	2.00214e-05	8	11	11	asd_or_adhd	0.943618	1
17	71189129	ENSG00000166685	COG1	ENSG00000166685	COG1	0.491951	0.028041	0.622754	0.0475203	0.0809555	3.68904e-19	1.83835e-18	13	13	13	asd_or_adhd	0.943618	1
5	37870009	ENST00000514532	GDNF-AS1-203	ENSG00000248587	GDNF-AS1	0.491916	0.0329885	0.622779	0.031198	0.022245	2.25434e-05	0.000117072	35	40	40	asd_or_adhd	0.943618	1
7	92861679	ENST00000544910	VPS50-220	ENSG00000004766	CCDC132	0.491842	0.0283406	0.622831	0.0206294	0.0166086	0.000255831	0.00116846	34	39	39	asd_or_adhd	0.943618	1
17	70067184	ENST00000434703	SOX9-AS1-204	ENSG00000234899	SOX9-AS1	0.491841	0.0266515	0.622831	0.0384222	0.059241	2.92138e-12	2.77811e-11	27	30	30	asd_or_adhd	0.943618	1
16	90282234	ENST00000569162	LINC02193-206	ENSG00000260923	AC137934.1	0.491837	0.0440024	0.622834	0.00653229	0.0196603	7.28992e-05	0.000356316	2	2	2	asd_or_adhd	0.943618	1
1	177898281	ENST00000308284	SEC16B-201	ENSG00000120341	SEC16B	0.491789	0.0487523	0.622868	0.00602317	0.0102173	0.00444225	0.0172558	12	12	12	asd_or_adhd	0.943618	1
2	101618745	ENST00000409028	RPL31-203	ENSG00000071082	RPL31	-0.491778	-0.00522519	0.622876	0.606224	0.66345	7.29943e-225	2.8119e-221	40	40	40	asd_or_adhd	0.943618	1
2	55199721	ENST00000486085	RTN4-214	ENSG00000115310	RTN4	-0.491763	-0.0144824	0.622887	0.0729948	0.0826473	1.0999e-16	1.36814e-15	32	34	34	asd_or_adhd	0.943618	1
19	11432722	ENST00000222120	RAB3D-201	ENSG00000105514	RAB3D	0.491762	0.553835	0.622888	5.48475e-05	0.0861646	2.3043e-17	2.97658e-16	3	6	6	asd_or_adhd	0.943618	1
19	40021630	ENST00000326282	EID2B-201	ENSG00000176401	EID2B	-0.491708	-0.0355234	0.622925	0.0109557	0.0122505	0.00188234	0.0076948	13	15	15	asd_or_adhd	0.943618	1
16	8948770	ENST00000311052	CARHSP1-201	ENSG00000153048	CARHSP1	-0.491704	-0.0172595	0.622929	0.0500149	0.0981079	5.87162e-20	8.63598e-19	21	28	28	asd_or_adhd	0.943618	1
9	100672565	ENST00000375117	TRMO-201	ENSG00000136932	C9orf156	-0.49166	-0.036675	0.62296	0.0104286	0.0386974	2.19823e-08	1.55278e-07	2	2	2	asd_or_adhd	0.943618	1
16	70010200	ENSG00000196696	PDXDC2P-NPIPB14P	ENSG00000196696	PDXDC2P-NPIPB14P	-0.491599	-0.00842255	0.623003	0.190316	0.30526	2.79527e-84	7.21982e-83	30	30	30	asd_or_adhd	0.943618	1
10	79550549	ENST00000475613	DLG5-207	ENSG00000151208	DLG5	0.491579	0.0621995	0.623017	0.00379349	0.0129771	0.00132043	0.00550753	13	18	18	asd_or_adhd	0.943618	1
4	38614322	ENST00000440181	KLF3-AS1-202	ENSG00000231160	RP11-617D20.1	0.491565	0.0137966	0.623027	0.0701859	0.134043	4.10651e-27	8.24475e-26	17	17	17	asd_or_adhd	0.943618	1
12	56510417	ENST00000358888	RPL41-201	ENSG00000229117	RPL41	0.491531	0.00911741	0.623051	0.148354	0.206413	3.79726e-44	1.39718e-42	27	31	31	asd_or_adhd	0.943618	1
1	169101769	ENSG00000143156	NME7	ENSG00000143156	NME7	0.491523	0.0381429	0.623057	0.0139461	0.0297259	1.17693e-07	3.28499e-07	13	15	15	asd_or_adhd	0.943618	1
14	67804788	ENST00000555474	ATP6V1D-210	ENSG00000100554	ATP6V1D	-0.491504	-0.0503411	0.62307	0.00610276	0.0103598	0.00409774	0.0159862	5	5	5	asd_or_adhd	0.943618	1
1	74904749	ENST00000370889	TNNI3K-202	ENSG00000116783	TNNI3K	-0.491461	-0.0278579	0.623101	0.0159665	0.0236812	1.35755e-05	7.23969e-05	21	21	21	asd_or_adhd	0.943618	1
19	51015083	ENST00000601287	ASPDH-208	ENSG00000204653	ASPDH	0.491454	0.0150594	0.623105	0.0648983	0.0972849	1.14446e-19	1.66119e-18	29	33	33	asd_or_adhd	0.943618	1
1	201857836	ENST00000362011	SHISA4-201	ENSG00000198892	SHISA4	0.491453	0.00915852	0.623106	0.135988	0.1728	1.6729e-35	4.62757e-34	43	49	49	asd_or_adhd	0.943618	1
7	43678856	ENST00000488813	COA1-218	ENSG00000106603	COA1	0.491382	0.0161175	0.623157	0.0694835	0.0600675	2.32807e-12	2.22801e-11	62	65	65	asd_or_adhd	0.943618	1
11	74644306	ENST00000533990	XRRA1-218	ENSG00000166435	XRRA1	-0.491364	-0.0162516	0.623169	0.052006	0.0869291	1.71014e-17	2.22137e-16	14	16	16	asd_or_adhd	0.943618	1
21	34638663	ENST00000290200	IL10RB-201	ENSG00000243646	IL10RB	0.491359	0.0122571	0.623173	0.0906298	0.12941	3.37293e-26	6.54645e-25	49	56	56	asd_or_adhd	0.943618	1
1	45316450	ENST00000360403	EIF2B3-201	ENSG00000070785	EIF2B3	0.491339	0.0186398	0.623187	0.0389162	0.0823662	1.353e-16	1.67519e-15	3	3	3	asd_or_adhd	0.943618	1
17	18966762	ENSG00000262074	SNORD3B-2	ENSG00000262074	SNORD3B-2	0.491238	0.00947021	0.623258	0.243891	0.264036	1.27882e-66	2.33536e-65	32	53	53	asd_or_adhd	0.943685	1
7	123190159	ENST00000492549	NDUFA5-210	ENSG00000128609	NDUFA5	-0.491181	-0.0228046	0.623299	0.0281185	0.0512906	1.04223e-10	8.87399e-10	21	23	23	asd_or_adhd	0.943705	1
7	79082198	ENSG00000234456	MAGI2-AS3	ENSG00000234456	MAGI2-AS3	-0.491122	-0.00823133	0.62334	0.205876	0.241656	9.50496e-60	1.49185e-58	30	39	39	asd_or_adhd	0.943707	1
21	43916118	ENST00000454800	SLC37A1-205	ENSG00000160190	SLC37A1	0.491102	0.0382807	0.623354	0.0151948	0.0159915	0.000372483	0.00166898	42	48	48	asd_or_adhd	0.943707	1
1	201865580	ENSG00000163431	LMOD1	ENSG00000163431	LMOD1	-0.490948	-0.0249725	0.623463	0.0260179	0.051184	2.71653e-12	9.93837e-12	7	7	7	asd_or_adhd	0.943831	1
8	49637296	ENST00000519425	EFCAB1-203	ENSG00000034239	EFCAB1	0.490877	0.0242342	0.623513	0.025163	0.0589322	3.40281e-12	3.21798e-11	3	4	4	asd_or_adhd	0.943847	1
2	74588285	ENST00000409868	DCTN1-206	ENSG00000204843	DCTN1	-0.490855	-0.0336023	0.623529	0.0120261	0.0183657	0.000129904	0.000616213	11	12	12	asd_or_adhd	0.943847	1
12	123944070	ENST00000412157	SNRNP35-202	ENSG00000184209	SNRNP35	0.49062	0.0185333	0.623695	0.0457074	0.0703073	2.52377e-14	2.73996e-13	15	17	17	asd_or_adhd	0.944039	1
19	38270326	ENSG00000267422	AC016582.2	ENSG00000267422	AC016582.2	-0.490585	-0.0338497	0.62372	0.0137173	0.0176206	5.31074e-05	0.000122646	11	12	12	asd_or_adhd	0.944039	1
11	7663610	ENST00000524495	PPFIBP2-202	ENSG00000166387	PPFIBP2	0.490526	0.0484367	0.623762	0.00755325	0.0128217	0.0014177	0.00588834	17	18	18	asd_or_adhd	0.944039	1
17	42088556	ENSG00000091947	TMEM101	ENSG00000091947	TMEM101	-0.490522	-0.0284759	0.623765	0.00791294	0.0113484	0.00121858	0.00254453	15	15	15	asd_or_adhd	0.944039	1
14	104394799	ENST00000409874	TDRD9-202	ENSG00000156414	TDRD9	-0.490468	-0.0110117	0.623803	0.128308	0.214832	7.834e-45	2.96878e-43	32	35	35	asd_or_adhd	0.944056	1
8	1891760	ENST00000523596	ARHGEF10-212	ENSG00000104728	ARHGEF10	-0.490233	-0.0127946	0.623969	0.128905	0.153167	3.91379e-31	9.16885e-30	69	78	78	asd_or_adhd	0.944267	1
6	155578787	ENST00000468889	TFB1M-203	ENSG00000029639	TFB1M	-0.490161	-0.0237528	0.62402	0.0341021	0.0214818	3.49736e-05	0.000177759	40	45	45	asd_or_adhd	0.944275	1
2	43864412	ENSG00000152527	PLEKHH2	ENSG00000152527	PLEKHH2	0.490101	0.00581735	0.624062	0.287147	0.334317	1.31104e-88	3.71652e-87	50	59	59	asd_or_adhd	0.944275	1
2	166689558	ENSG00000232411	AC009495.2	ENSG00000232411	AC009495.2	0.490013	0.0320263	0.624125	0.0137823	0.0276002	4.1082e-07	1.10869e-06	13	14	14	asd_or_adhd	0.944275	1
6	2622147	ENSG00000164385	LINC01600	ENSG00000164385	LINC01600	0.490005	0.0139622	0.62413	0.0708449	0.107053	1.15033e-24	7.00774e-24	33	40	40	asd_or_adhd	0.944275	1
6	139143884	ENSG00000225415	CCRL1P1	ENSG00000225415	CCRL1P1	0.489973	0.0216737	0.624153	0.0284905	0.0365663	5.20017e-09	1.57877e-08	28	35	35	asd_or_adhd	0.944275	1
12	109991542	ENSG00000139428	MMAB	ENSG00000139428	MMAB	-0.489912	-0.0108731	0.624196	0.108593	0.137503	6.782e-32	5.25061e-31	38	41	41	asd_or_adhd	0.944275	1
18	32398356	ENST00000556414	DTNA-209	ENSG00000134769	DTNA	-0.489877	-0.026765	0.624221	0.0184621	0.0358377	4.67412e-08	3.20065e-07	9	9	9	asd_or_adhd	0.944275	1
14	24422795	ENSG00000157326	DHRS4	ENSG00000157326	DHRS4	0.489876	0.00933833	0.624222	0.258579	0.293476	5.84034e-75	1.25461e-73	66	78	78	asd_or_adhd	0.944275	1
3	195690206	ENST00000440850	SDHAP1-207	ENSG00000185485	SDHAP1	-0.48984	-0.00951905	0.624247	0.173806	0.356293	3.06197e-83	3.12191e-81	38	49	49	asd_or_adhd	0.944275	1
20	57226935	ENST00000358029	STX16-203	ENSG00000124222	STX16	-0.489826	-0.147652	0.624257	0.000651857	0.0212317	3.92679e-05	0.000198244	5	7	7	asd_or_adhd	0.944275	1
11	110100175	ENST00000532461	RDX-213	ENSG00000137710	RDX	-0.489726	-0.0345186	0.624328	0.0122768	0.0139805	0.000859353	0.00367185	20	21	21	asd_or_adhd	0.944275	1
14	92223103	ENST00000565058	AL121839.2-201	ENSG00000260711	RP11-747H7.3	-0.489719	-0.0103151	0.624333	0.137374	0.162901	2.03396e-33	5.20992e-32	66	72	72	asd_or_adhd	0.944275	1
1	63914974	ENST00000476508	ITGB3BP-209	ENSG00000142856	ITGB3BP	-0.489711	-0.0139634	0.624338	0.0762011	0.114536	5.15487e-23	8.70951e-22	9	9	9	asd_or_adhd	0.944275	1
9	111630921	ENST00000537196	ELP1-204	ENSG00000070061	IKBKAP	0.489686	0.0175358	0.624356	0.0530335	0.0704818	2.23844e-14	2.43945e-13	26	26	26	asd_or_adhd	0.944275	1
19	58816715	ENST00000413518	AC020915.1-201	ENSG00000142396	ERVK3-1	-0.489593	-0.0172717	0.624422	0.0595137	0.0568342	5.5158e-12	5.12969e-11	53	62	62	asd_or_adhd	0.944333	1
15	49462480	ENST00000560138	GALK2-218	ENSG00000156958	GALK2	0.489424	0.0434436	0.624542	0.00742179	0.0149933	0.000532825	0.00233534	13	13	13	asd_or_adhd	0.94443	1
14	75583916	ENST00000554258	NEK9-204	ENSG00000119638	NEK9	-0.489413	-0.0667721	0.624549	0.00349278	0.0132258	0.00121909	0.0051099	5	5	5	asd_or_adhd	0.94443	1
14	92047040	ENSG00000133962	CATSPERB	ENSG00000133962	CATSPERB	-0.489387	-0.0213099	0.624568	0.0304649	0.0486283	1.17146e-11	4.13828e-11	26	28	28	asd_or_adhd	0.94443	1
18	721588	ENSG00000176105	YES1	ENSG00000176105	YES1	-0.48919	-0.011549	0.624707	0.0975234	0.13268	5.97046e-31	4.48696e-30	40	50	50	asd_or_adhd	0.944486	1
8	1710156	ENSG00000253982	AC100810.1	ENSG00000253982	AC100810.1	-0.489089	-0.00854029	0.624779	0.217147	0.233874	4.77028e-57	7.03412e-56	59	66	66	asd_or_adhd	0.944486	1
6	109072857	ENSG00000203801	LINC00222	ENSG00000203801	LINC00222	0.489021	0.0180557	0.624827	0.00644893	0.0115703	0.00108146	0.00226684	11	12	12	asd_or_adhd	0.944486	1
20	58515514	ENST00000469084	FAM217B-204	ENSG00000196227	FAM217B	0.488996	0.0536209	0.624844	0.00754937	0.0210384	3.8467e-05	0.000194455	3	4	4	asd_or_adhd	0.944486	1
6	52916789	ENSG00000112146	FBXO9	ENSG00000112146	FBXO9	0.488971	0.0537109	0.624863	0.00538906	0.0202565	1.54219e-05	3.71481e-05	4	4	4	asd_or_adhd	0.944486	1
12	32832257	ENST00000381000	DNM1L-203	ENSG00000087470	DNM1L	-0.488941	-0.0438963	0.624883	0.00738118	0.0100421	0.00469344	0.0181758	11	12	12	asd_or_adhd	0.944486	1
17	53029263	ENST00000576370	COX11-209	ENSG00000166260	COX11	-0.488925	-0.0355227	0.624895	0.0111371	0.0310615	5.14179e-07	3.18935e-06	10	11	11	asd_or_adhd	0.944486	1
11	869780	ENST00000524538	CHID1-206	ENSG00000177830	CHID1	0.48891	0.0592002	0.624906	0.00305688	0.0408532	8.37735e-09	6.1236e-08	10	17	17	asd_or_adhd	0.944486	1
4	52709363	ENST00000477560	DCUN1D4-204	ENSG00000109184	DCUN1D4	0.488853	0.0149936	0.624945	0.0666459	0.101278	2.46775e-20	3.69458e-19	7	7	7	asd_or_adhd	0.944486	1
5	44777168	ENST00000505401	AC093297.2-207	ENSG00000251141	RP11-53O19.1	-0.488851	-0.0169953	0.624947	0.0551764	0.0792657	5.31796e-16	6.3845e-15	11	11	11	asd_or_adhd	0.944486	1
22	25855943	ENST00000609084	CRYBB2P1-205	ENSG00000100058	CRYBB2P1	-0.488818	-0.00725163	0.624971	0.207376	0.284633	1.25347e-62	7.78268e-61	21	25	25	asd_or_adhd	0.944486	1
9	88881778	ENST00000326094	ISCA1-202	ENSG00000135070	ISCA1	0.488791	0.0475529	0.62499	0.0138413	0.0138229	0.000893394	0.00380977	22	27	27	asd_or_adhd	0.944486	1
7	22602956	ENSG00000232759	AC002480.2	ENSG00000232759	AC002480.2	0.488766	0.0378226	0.625007	0.0109344	0.0356812	7.76412e-09	2.33078e-08	5	6	6	asd_or_adhd	0.944486	1
2	42275160	ENSG00000162878	PKDCC	ENSG00000162878	PKDCC	-0.488759	-0.00952794	0.625012	0.113201	0.118712	1.44804e-27	9.73051e-27	84	87	87	asd_or_adhd	0.944486	1
4	174087220	ENST00000510523	AC105285.1-203	ENSG00000245213	RP11-10K16.1	-0.488757	-0.0492555	0.625014	0.00728407	0.0120615	0.00182487	0.00747263	19	21	21	asd_or_adhd	0.944486	1
12	102406720	ENST00000545679	WASHC3-213	ENSG00000120860	CCDC53	-0.48857	-0.0165484	0.625146	0.0505561	0.0775042	8.98877e-16	1.06515e-14	11	11	11	asd_or_adhd	0.944642	1
1	20008735	ENST00000489814	TMCO4-206	ENSG00000162542	TMCO4	0.488534	0.0214923	0.625171	0.0208943	0.0132257	0.00120198	0.00504197	49	51	51	asd_or_adhd	0.944642	1
19	44080952	ENSG00000234465	PINLYP	ENSG00000234465	PINLYP	0.488481	0.0154109	0.625209	0.0678515	0.128706	8.39674e-30	6.06294e-29	13	18	18	asd_or_adhd	0.944657	1
6	139015527	ENST00000458733	AL590617.2-203	ENSG00000225177	RP11-390P2.4	-0.488443	-0.0162914	0.625236	0.0484983	0.0867807	1.39313e-17	1.81679e-16	8	9	9	asd_or_adhd	0.944657	1
6	76630832	ENST00000369950	IMPG1-201	ENSG00000112706	IMPG1	0.488253	0.012276	0.625371	0.0632244	0.0660383	1.77828e-13	1.8293e-12	76	79	79	asd_or_adhd	0.944787	1
5	44826178	ENST00000607056	AC093297.3-201	ENSG00000272335	RP11-53O19.3	0.488223	0.0124163	0.625392	0.0956872	0.141297	1.24439e-28	2.64779e-27	13	13	13	asd_or_adhd	0.944787	1
3	139096967	ENST00000512153	COPB2-208	ENSG00000184432	COPB2	0.488122	0.0148981	0.625463	0.0782714	0.116729	2.05279e-23	3.52548e-22	23	23	23	asd_or_adhd	0.944787	1
8	27092840	ENST00000350889	STMN4-202	ENSG00000015592	STMN4	-0.48809	-0.00822045	0.625486	0.264367	0.316818	7.5785e-72	5.96855e-70	44	46	46	asd_or_adhd	0.944787	1
6	70385694	ENST00000370577	LMBRD1-202	ENSG00000168216	LMBRD1	-0.488057	-0.0343339	0.625509	0.0131167	0.0340969	1.42732e-07	9.35022e-07	5	6	6	asd_or_adhd	0.944787	1
11	86666661	ENST00000499504	AP001528.1-201	ENSG00000246523	RP11-736K20.6	0.487977	0.04054	0.625566	0.0086573	0.0195419	7.84327e-05	0.000382077	10	11	11	asd_or_adhd	0.944787	1
16	2076929	ENST00000432365	SLC9A3R2-202	ENSG00000065054	SLC9A3R2	0.487973	0.0329171	0.625569	0.0221833	0.490971	1.0057e-130	2.75019e-128	8	22	22	asd_or_adhd	0.944787	1
2	190635050	ENST00000325795	ORMDL1-201	ENSG00000128699	ORMDL1	0.487962	0.0128794	0.625576	0.0775384	0.111119	1.86829e-22	3.08541e-21	9	9	9	asd_or_adhd	0.944787	1
19	57966542	ENST00000321039	VN1R1-201	ENSG00000178201	VN1R1	-0.487954	-0.00663869	0.625583	0.310769	0.381418	4.31021e-91	5.26018e-89	18	20	20	asd_or_adhd	0.944787	1
11	32623792	ENST00000335185	CCDC73-201	ENSG00000186714	CCDC73	0.487855	0.0438624	0.625653	0.00726907	0.0157278	0.000413582	0.00184269	19	20	20	asd_or_adhd	0.944787	1
16	14396145	ENST00000570945	MIR193BHG-201	ENSG00000262454	RP11-65J21.3	-0.487836	-0.019324	0.625666	0.0335473	0.0537654	3.41636e-11	3.01637e-10	10	13	13	asd_or_adhd	0.944787	1
14	74420141	ENST00000555392	COQ6-212	ENSG00000119723	COQ6	0.487811	0.0108808	0.625683	0.135327	0.162526	4.12611e-33	1.04212e-31	45	46	46	asd_or_adhd	0.944787	1
7	148991180	ENST00000480864	AC004890.2-206	ENSG00000244560	RP4-800G7.2	0.487784	0.0170464	0.625703	0.044193	0.079077	4.54306e-16	5.47646e-15	3	3	3	asd_or_adhd	0.944787	1
1	197122810	ENSG00000177888	ZBTB41	ENSG00000177888	ZBTB41	-0.487701	-0.0263492	0.625762	0.0290307	0.0314225	6.09483e-08	1.73223e-07	15	15	15	asd_or_adhd	0.944787	1
16	1825316	ENST00000561903	EME2-202	ENSG00000197774	EME2	0.487701	0.0148344	0.625762	0.0634736	0.0718677	1.48246e-14	1.63185e-13	25	36	36	asd_or_adhd	0.944787	1
5	177631508	ENST00000358344	HNRNPAB-202	ENSG00000197451	HNRNPAB	-0.487674	-0.0251836	0.625781	0.0254886	0.0128934	0.00130874	0.00546212	22	25	25	asd_or_adhd	0.944787	1
2	159651829	ENSG00000163331	DAPL1	ENSG00000163331	DAPL1	-0.48763	-0.0338182	0.625812	0.0160285	0.0244415	1.98228e-06	5.08946e-06	15	15	15	asd_or_adhd	0.944787	1
5	167913450	ENST00000231572	RARS-201	ENSG00000113643	RARS	-0.487619	-0.0178589	0.62582	0.0389362	0.0710776	1.37867e-14	1.52081e-13	7	7	7	asd_or_adhd	0.944787	1
1	67218142	ENST00000525663	TCTEX1D1-205	ENSG00000152760	TCTEX1D1	0.487555	0.0142019	0.625865	0.0710679	0.120118	2.63223e-24	4.70198e-23	21	21	21	asd_or_adhd	0.944787	1
10	126150404	ENST00000368842	LHPP-202	ENSG00000107902	LHPP	0.487535	0.0185495	0.625879	0.0442808	0.0657676	1.94796e-13	1.99805e-12	18	19	19	asd_or_adhd	0.944787	1
1	24480647	ENSG00000185436	IFNLR1	ENSG00000185436	IFNLR1	0.487513	0.0123612	0.625895	0.104307	0.142653	2.77024e-33	2.2441e-32	24	34	34	asd_or_adhd	0.944787	1
8	17089079	ENST00000523917	CNOT7-211	ENSG00000198791	CNOT7	-0.487463	-0.0332694	0.625931	0.0167307	0.038529	2.08374e-08	1.47556e-07	28	33	33	asd_or_adhd	0.9448	1
18	28709199	ENST00000257197	DSC1-201	ENSG00000134765	DSC1	-0.487268	-0.00815366	0.626068	0.211911	0.265383	1.73435e-58	9.67053e-57	50	50	50	asd_or_adhd	0.944934	1
19	55738116	ENST00000327042	TMEM86B-201	ENSG00000180089	TMEM86B	0.487199	0.0386017	0.626118	0.0122331	0.0307497	6.80073e-07	4.16213e-06	8	10	10	asd_or_adhd	0.944934	1
12	27126128	ENSG00000064115	TM7SF3	ENSG00000064115	TM7SF3	0.487179	0.0113895	0.626131	0.118825	0.0964995	2.62143e-22	1.46388e-21	81	87	87	asd_or_adhd	0.944934	1
16	16326352	ENST00000399336	NOMO3-202	ENSG00000103226	NOMO3	0.487169	0.00928934	0.626139	0.218253	0.396966	7.6294e-96	1.03045e-93	26	37	37	asd_or_adhd	0.944934	1
7	66093868	ENST00000275532	KCTD7-201	ENSG00000243335	KCTD7	-0.487092	-0.0311931	0.626193	0.0145489	0.0348574	7.17526e-08	4.82752e-07	7	8	8	asd_or_adhd	0.944934	1
14	75745680	ENST00000555242	FOS-205	ENSG00000170345	FOS	0.487079	0.0100849	0.626202	0.0779581	0.0810823	2.22819e-16	2.72981e-15	37	45	45	asd_or_adhd	0.944934	1
11	27015628	ENSG00000176971	FIBIN	ENSG00000176971	FIBIN	-0.487068	-0.0141524	0.62621	0.0496465	0.0313481	6.203e-08	1.76173e-07	83	87	87	asd_or_adhd	0.944934	1
15	50716579	ENST00000307179	USP8-201	ENSG00000138592	USP8	-0.487015	-0.0066086	0.626248	0.26368	0.28151	1.12402e-61	6.8072e-60	79	84	84	asd_or_adhd	0.944934	1
22	21057209	ENST00000452055	TMEM191A-209	ENSG00000226287	TMEM191A	0.486926	0.0243635	0.626311	0.0266767	0.0527252	5.69211e-11	4.94196e-10	14	15	15	asd_or_adhd	0.944934	1
21	34638663	ENSG00000243646	IL10RB	ENSG00000243646	IL10RB	0.486902	0.00961472	0.626328	0.140005	0.253739	3.62544e-63	6.06941e-62	55	66	66	asd_or_adhd	0.944934	1
5	79703843	ENST00000510158	ZFYVE16-206	ENSG00000039319	ZFYVE16	0.486898	0.0322961	0.62633	0.0135905	0.0218701	2.94412e-05	0.000150843	13	13	13	asd_or_adhd	0.944934	1
1	92545862	ENST00000370382	BTBD8-202	ENSG00000189195	BTBD8	0.486875	0.0253607	0.626347	0.0210026	0.0466094	8.07229e-10	6.40126e-09	11	12	12	asd_or_adhd	0.944934	1
16	56539890	ENST00000565859	BBS2-212	ENSG00000125124	BBS2	0.486826	0.0367785	0.626381	0.0110355	0.0198393	7.09126e-05	0.000347123	17	20	20	asd_or_adhd	0.944941	1
1	44440623	ENST00000471859	ATP6V0B-204	ENSG00000117410	ATP6V0B	0.486755	0.0101594	0.626432	0.191973	0.244101	1.0712e-52	5.08627e-51	20	22	22	asd_or_adhd	0.944941	1
15	52877104	ENST00000566344	AC025917.1-202	ENSG00000260618	RP11-23N2.4	-0.486702	-0.0903015	0.62647	0.00315076	0.0160711	0.000360421	0.00161796	3	3	3	asd_or_adhd	0.944941	1
19	9434855	ENST00000592504	ZNF559-211	ENSG00000188321	ZNF559	0.486654	0.00878856	0.626504	0.205877	0.300975	8.47497e-67	5.88934e-65	31	33	33	asd_or_adhd	0.944941	1
10	104503727	ENST00000448841	WBP1L-202	ENSG00000166272	WBP1L	-0.486648	-0.0399839	0.626508	0.00887174	0.0186756	0.000118303	0.000563892	6	6	6	asd_or_adhd	0.944941	1
1	91966408	ENSG00000097046	CDC7	ENSG00000097046	CDC7	0.486612	0.00545519	0.626533	0.401343	0.43381	3.30674e-126	1.92686e-124	68	72	72	asd_or_adhd	0.944941	1
22	41641615	ENST00000405486	RANGAP1-202	ENSG00000100401	RANGAP1	0.486599	0.0242761	0.626542	0.0245537	0.0286194	1.68617e-06	9.91549e-06	19	19	19	asd_or_adhd	0.944941	1
10	115880621	ENST00000369287	CCDC186-203	ENSG00000165813	C10orf118	-0.486371	-0.0242032	0.626704	0.0244455	0.0489813	2.47885e-10	2.05088e-09	12	12	12	asd_or_adhd	0.945114	1
1	17215590	ENSG00000235241	BX284668.4	ENSG00000235241	BX284668.4	0.486361	0.0321847	0.626711	0.0197198	0.0264025	7.52807e-07	1.99415e-06	31	37	37	asd_or_adhd	0.945114	1
2	669423	ENST00000405941	TMEM18-203	ENSG00000151353	TMEM18	-0.486184	-0.028505	0.626837	0.0166524	0.0238285	1.25712e-05	6.72963e-05	7	7	7	asd_or_adhd	0.945141	1
2	169983619	ENSG00000081479	LRP2	ENSG00000081479	LRP2	0.486134	0.0201695	0.626872	0.0346623	0.0630597	9.13738e-15	3.77255e-14	15	18	18	asd_or_adhd	0.945141	1
6	160105907	ENST00000545162	SOD2-214	ENSG00000112096	SOD2	0.486118	0.01464	0.626883	0.0694455	0.0782004	7.71305e-16	9.17787e-15	32	34	34	asd_or_adhd	0.945141	1
1	22962999	ENSG00000173372	C1QA	ENSG00000173372	C1QA	-0.486115	-0.0266545	0.626885	0.0205085	0.0381466	1.86215e-09	5.79421e-09	10	11	11	asd_or_adhd	0.945141	1
4	89442136	ENST00000273968	PYURF-201	ENSG00000145337	PYURF	-0.486109	-0.0356764	0.62689	0.0103654	0.0299307	9.13281e-07	5.52075e-06	7	9	9	asd_or_adhd	0.945141	1
1	228744885	ENSG00000183929	DUSP5P1	ENSG00000183929	DUSP5P1	-0.486104	-0.0219937	0.626893	0.0291828	0.0602942	3.46568e-14	1.39019e-13	30	31	31	asd_or_adhd	0.945141	1
15	45444862	ENST00000558039	AC051619.6-201	ENSG00000259539	CTD-2651B20.1	0.486044	0.0615845	0.626936	0.00423885	0.0212754	3.82461e-05	0.000193449	2	2	2	asd_or_adhd	0.945165	1
7	43798279	ENST00000265523	BLVRA-201	ENSG00000106605	BLVRA	-0.485952	-0.0132132	0.627001	0.0754327	0.105584	3.35951e-21	5.24966e-20	22	28	28	asd_or_adhd	0.945178	1
7	105170656	ENST00000493920	AC073073.1-201	ENSG00000223886	RP11-251G23.2	-0.485886	-0.0369609	0.627048	0.0132421	0.0242933	1.03574e-05	5.59218e-05	19	20	20	asd_or_adhd	0.945178	1
3	23933151	ENSG00000197885	NKIRAS1	ENSG00000197885	NKIRAS1	0.485835	0.0136716	0.627084	0.0830487	0.133043	4.49973e-31	3.40287e-30	15	15	15	asd_or_adhd	0.945178	1
11	94153042	ENST00000323977	MRE11-202	ENSG00000020922	MRE11A	-0.485819	-0.0249748	0.627095	0.0713946	0.119773	4.74835e-24	8.39906e-23	19	23	23	asd_or_adhd	0.945178	1
1	205682497	ENST00000598338	AC119673.1-201	ENSG00000268313	AC119673.1	0.485801	0.0252839	0.627108	0.0203324	0.0374083	3.34745e-08	2.32381e-07	9	10	10	asd_or_adhd	0.945178	1
15	40666599	ENST00000567002	RP11-64K12.10-001	ENSG00000261374	RP11-64K12.10	0.485783	0.0255448	0.627121	0.0286815	0.0426336	4.05634e-09	3.04263e-08	20	22	22	asd_or_adhd	0.945178	1
5	140039740	ENST00000515592	IK-209	ENSG00000113141	IK	0.48573	0.0400301	0.627159	0.00973431	0.0153521	0.000455051	0.00201529	7	7	7	asd_or_adhd	0.945178	1
11	17402196	ENSG00000260196	AC124798.1	ENSG00000260196	AC124798.1	0.485723	0.021752	0.627163	0.0371733	0.0725183	7.49287e-17	3.39753e-16	7	7	7	asd_or_adhd	0.945178	1
2	8806766	ENSG00000235092	ID2-AS1	ENSG00000235092	ID2-AS1	-0.485589	-0.0242256	0.627259	0.0206371	0.0417363	3.07865e-10	1.00107e-09	21	27	27	asd_or_adhd	0.94525	1
11	34874641	ENST00000532428	APIP-203	ENSG00000149089	APIP	-0.485565	-0.00591437	0.627275	0.399599	0.485866	6.22178e-129	1.66041e-126	38	38	38	asd_or_adhd	0.94525	1
4	87515468	ENSG00000163629	PTPN13	ENSG00000163629	PTPN13	-0.485526	-0.00819263	0.627303	0.21948	0.258609	2.47166e-64	4.25598e-63	38	38	38	asd_or_adhd	0.94525	1
11	18010234	ENST00000532389	SERGEF-220	ENSG00000129158	SERGEF	-0.485455	-0.0324945	0.627354	0.0146249	0.0155412	0.00043595	0.00193622	23	26	26	asd_or_adhd	0.94525	1
1	45205490	ENSG00000142945	KIF2C	ENSG00000142945	KIF2C	-0.485437	-0.0267395	0.627366	0.0184768	0.0373589	3.07661e-09	9.46927e-09	7	7	7	asd_or_adhd	0.94525	1
6	2663871	ENST00000274643	MYLK4-201	ENSG00000145949	MYLK4	0.485411	0.0109461	0.627385	0.126851	0.17214	4.13332e-35	1.12821e-33	40	44	44	asd_or_adhd	0.94525	1
3	196715492	ENST00000469783	MELTF-204	ENSG00000163975	MFI2	0.485368	0.0349972	0.627415	0.0121401	0.0343557	1.17406e-07	7.75133e-07	4	4	4	asd_or_adhd	0.94525	1
9	100819021	ENST00000210444	NANS-201	ENSG00000095380	NANS	-0.485348	-0.0190403	0.627429	0.0415078	0.0665147	1.25794e-13	1.30754e-12	16	16	16	asd_or_adhd	0.94525	1
9	97094758	ENST00000454869	AL691447.2-201	ENSG00000232063	RP11-307E17.8	-0.485261	-0.00683701	0.627491	0.187132	0.216263	1.58298e-45	6.12729e-44	69	72	72	asd_or_adhd	0.945251	1
14	68113792	ENST00000554659	VTI1B-204	ENSG00000100568	VTI1B	0.485209	0.0331167	0.627528	0.0143182	0.0242827	9.75406e-06	5.28413e-05	16	16	16	asd_or_adhd	0.945251	1
8	99202061	ENST00000341166	NIPAL2-201	ENSG00000104361	NIPAL2	0.485208	0.0192514	0.627529	0.0382794	0.0519748	7.4988e-11	6.45802e-10	30	35	35	asd_or_adhd	0.945251	1
1	248402231	ENSG00000171180	OR2M4	ENSG00000171180	OR2M4	0.485182	0.0128157	0.627547	0.0930207	0.136699	2.96482e-32	2.3252e-31	53	62	62	asd_or_adhd	0.945251	1
15	45045116	ENST00000558173	TRIM69-203	ENSG00000185880	TRIM69	-0.485155	-0.00874169	0.627566	0.195513	0.280082	8.6568e-62	5.26064e-60	7	7	7	asd_or_adhd	0.945251	1
16	67204428	ENST00000564992	NOL3-206	ENSG00000140939	NOL3	-0.48498	-0.0381752	0.62769	0.0121331	0.0127248	0.00150947	0.00624633	17	18	18	asd_or_adhd	0.945389	1
3	128208075	ENST00000468377	GATA2-AS1-202	ENSG00000244300	RP11-475N22.4	-0.484929	-0.0186868	0.627727	0.0137336	0.0105097	0.00377997	0.0148282	29	32	32	asd_or_adhd	0.945389	1
17	45061411	ENSG00000262879	AC068152.1	ENSG00000262879	AC068152.1	0.484804	0.00657441	0.627815	0.335242	0.391649	1.22479e-109	5.27623e-108	24	24	24	asd_or_adhd	0.945389	1
17	67243517	ENST00000586601	ABCA5-202	ENSG00000154265	ABCA5	-0.484768	-0.0383182	0.627841	0.0105623	0.035776	6.16897e-08	4.17681e-07	5	5	5	asd_or_adhd	0.945389	1
21	15219080	ENST00000420685	CYP4F29P-201	ENSG00000228314	CYP4F29P	-0.48471	-0.0239465	0.627882	0.0164145	0.0285616	1.75596e-06	1.03101e-05	52	63	63	asd_or_adhd	0.945389	1
3	48481667	ENSG00000232112	TMA7	ENSG00000232112	TMA7	-0.484652	-0.00937702	0.627923	0.155451	0.178807	9.22272e-43	9.78834e-42	26	29	29	asd_or_adhd	0.945389	1
19	21905568	ENST00000358296	ZNF100-202	ENSG00000197020	ZNF100	-0.48464	-0.00539542	0.627931	0.48179	0.532804	5.96061e-150	2.44498e-147	50	51	51	asd_or_adhd	0.945389	1
7	74112305	ENSG00000160828	STAG3L2	ENSG00000160828	STAG3L2	-0.484635	-0.0243626	0.627935	0.013175	0.394912	4.76733e-112	2.15773e-110	11	28	28	asd_or_adhd	0.945389	1
4	120312986	ENST00000505994	AC110373.1-201	ENSG00000249244	RP11-548H18.2	-0.484599	-0.00683633	0.627961	0.292086	0.36122	9.64228e-85	1.01704e-82	62	63	63	asd_or_adhd	0.945389	1
3	93766680	ENSG00000178700	DHFR2	ENSG00000178700	DHFR2	0.484466	0.0169061	0.628055	0.0848068	0.135225	2.50348e-31	1.90577e-30	25	34	34	asd_or_adhd	0.945389	1
5	79923836	ENST00000505337	DHFR-203	ENSG00000228716	DHFR	0.484453	0.0207864	0.628064	0.0328754	0.0395191	1.45739e-08	1.04538e-07	17	19	19	asd_or_adhd	0.945389	1
9	91976894	ENST00000429836	SEMA4D-209	ENSG00000187764	SEMA4D	-0.484442	-0.0167058	0.628072	0.0472292	0.0670714	1.07448e-13	1.12211e-12	13	16	16	asd_or_adhd	0.945389	1
3	195414692	ENST00000597482	LINC00969-231	ENSG00000242086	LINC00969	0.484387	0.00741187	0.628112	0.267066	0.347573	1.11479e-81	1.10731e-79	63	71	71	asd_or_adhd	0.945389	1
15	76640526	ENSG00000140386	SCAPER	ENSG00000140386	SCAPER	0.484365	0.00822165	0.628127	0.20934	0.258055	1.94163e-64	3.3553e-63	22	22	22	asd_or_adhd	0.945389	1
19	17342692	ENST00000291442	NR2F6-201	ENSG00000160113	NR2F6	-0.484233	-0.0598214	0.62822	0.00502319	0.0107742	0.00340721	0.0134558	9	10	10	asd_or_adhd	0.945389	1
8	104410863	ENST00000523256	SLC25A32-203	ENSG00000164933	SLC25A32	-0.484188	-0.0308648	0.628252	0.0193444	0.0164154	0.000300581	0.00136091	21	25	25	asd_or_adhd	0.945389	1
4	110967002	ENSG00000170522	ELOVL6	ENSG00000170522	ELOVL6	-0.484134	-0.0373367	0.628291	0.0104821	0.018296	3.68774e-05	8.63301e-05	22	35	35	asd_or_adhd	0.945389	1
3	184046457	ENST00000464548	EIF4G1-231	ENSG00000114867	EIF4G1	0.484105	0.0225609	0.628311	0.0293913	0.0227035	1.96942e-05	0.000102988	42	49	49	asd_or_adhd	0.945389	1
11	124543694	ENSG00000064199	SPA17	ENSG00000064199	SPA17	-0.484091	-0.00935947	0.628321	0.14679	0.212988	7.60557e-52	9.93377e-51	18	18	18	asd_or_adhd	0.945389	1
16	21610913	ENST00000562379	METTL9-203	ENSG00000197006	METTL9	-0.484076	-0.0436402	0.628332	0.00934227	0.0246454	7.14264e-06	3.92121e-05	6	6	6	asd_or_adhd	0.945389	1
2	33661391	ENSG00000152689	RASGRP3	ENSG00000152689	RASGRP3	0.483835	0.00886649	0.628503	0.159307	0.197184	9.2109e-48	1.1022e-46	70	86	86	asd_or_adhd	0.945389	1
17	685513	ENST00000304478	MRM3-201	ENSG00000171861	RNMTL1	0.483767	0.0462466	0.628551	0.00557552	0.0119431	0.00204945	0.00833755	13	15	15	asd_or_adhd	0.945389	1
1	242251689	ENST00000314833	PLD5-201	ENSG00000180287	PLD5	-0.483761	-0.0322545	0.628556	0.0206755	0.0364519	5.67256e-08	3.85544e-07	23	26	26	asd_or_adhd	0.945389	1
8	37887859	ENSG00000187840	EIF4EBP1	ENSG00000187840	EIF4EBP1	-0.483726	-0.0408618	0.628581	0.00848093	0.0235602	2.44409e-06	6.24324e-06	10	10	10	asd_or_adhd	0.945389	1
14	23764852	ENSG00000235194	PPP1R3E	ENSG00000235194	PPP1R3E	0.483698	0.0939128	0.6286	0.00178514	0.0142993	0.000273196	0.000597352	1	1	1	asd_or_adhd	0.945389	1
5	126853343	ENST00000442138	PRRC1-202	ENSG00000164244	PRRC1	-0.483649	-0.0347664	0.628635	0.011684	0.0236976	1.39476e-05	7.42606e-05	46	46	46	asd_or_adhd	0.945389	1
5	58264865	ENSG00000113448	PDE4D	ENSG00000113448	PDE4D	-0.483641	-0.0125072	0.628641	0.0794193	0.122225	2.14283e-28	1.4795e-27	15	15	15	asd_or_adhd	0.945389	1
1	53711217	ENST00000306052	LRP8-201	ENSG00000157193	LRP8	0.483582	0.0150911	0.628682	0.0578429	0.0693807	2.76628e-14	2.99261e-13	24	28	28	asd_or_adhd	0.945389	1
19	6436090	ENST00000595810	SLC25A23-206	ENSG00000125648	SLC25A23	-0.483536	-0.00575694	0.628715	0.487582	0.593417	6.50474e-182	5.7062e-179	5	6	6	asd_or_adhd	0.945389	1
16	69744865	ENST00000564043	NQO1-206	ENSG00000181019	NQO1	-0.483516	-0.0195219	0.62873	0.0295156	0.0372567	3.79875e-08	2.62444e-07	18	20	20	asd_or_adhd	0.945389	1
17	1579602	ENST00000576407	PRPF8-213	ENSG00000174231	PRPF8	-0.483446	-0.039633	0.628779	0.0139439	0.0418147	5.77334e-09	4.2834e-08	7	8	8	asd_or_adhd	0.945389	1
2	42396493	ENST00000402711	EML4-203	ENSG00000143924	EML4	-0.483372	-0.0238692	0.628832	0.0446447	0.0654597	1.4126e-13	1.46315e-12	17	19	19	asd_or_adhd	0.945389	1
5	68665120	ENSG00000152942	RAD17	ENSG00000152942	RAD17	-0.483357	-0.0330151	0.628843	0.00994051	0.0110021	0.00148085	0.00307568	10	13	13	asd_or_adhd	0.945389	1
20	6008917	ENST00000464921	CRLS1-204	ENSG00000088766	CRLS1	0.483317	0.156291	0.628871	0.000570526	0.0103222	0.0040572	0.0158393	7	12	12	asd_or_adhd	0.945389	1
10	102822835	ENST00000477267	KAZALD1-204	ENSG00000107821	KAZALD1	-0.483228	-0.0186454	0.628934	0.0227381	0.0159518	0.000380901	0.00170489	44	45	45	asd_or_adhd	0.945389	1
19	37176342	ENSG00000225975	LINC01534	ENSG00000225975	LINC01534	-0.483222	-0.0406121	0.628938	0.0161206	0.0107555	0.00165782	0.00342994	24	24	24	asd_or_adhd	0.945389	1
15	28947100	ENSG00000188626	GOLGA8M	ENSG00000188626	GOLGA8M	0.48318	0.0866792	0.628968	0.0025188	0.0220947	5.6952e-06	1.41962e-05	19	25	25	asd_or_adhd	0.945389	1
1	219347186	ENSG00000143353	LYPLAL1	ENSG00000143353	LYPLAL1	-0.483131	-0.0357825	0.629003	0.0122616	0.0195506	1.84694e-05	4.418e-05	14	16	16	asd_or_adhd	0.945389	1
22	29957159	ENST00000437094	NIPSNAP1-203	ENSG00000184117	NIPSNAP1	-0.483101	-0.0362922	0.629024	0.0110017	0.0292994	1.24015e-06	7.38828e-06	11	11	11	asd_or_adhd	0.945389	1
4	88224941	ENST00000328546	HSD17B13-202	ENSG00000170509	HSD17B13	0.483085	0.0249515	0.629036	0.0223828	0.0561821	1.11838e-11	1.02007e-10	14	14	14	asd_or_adhd	0.945389	1
1	159796540	ENST00000289707	SLAMF8-201	ENSG00000158714	SLAMF8	-0.483064	-0.0164676	0.62905	0.0620235	0.0922376	1.53427e-18	2.10626e-17	22	32	32	asd_or_adhd	0.945389	1
15	83657193	ENSG00000169609	C15orf40	ENSG00000169609	C15orf40	-0.483018	-0.010243	0.629083	0.13682	0.163038	2.09019e-38	1.96277e-37	39	39	39	asd_or_adhd	0.945389	1
1	63906441	ENST00000492655	ITGB3BP-214	ENSG00000142856	ITGB3BP	-0.483016	-0.0101481	0.629085	0.130803	0.183472	6.5666e-38	1.95763e-36	25	25	25	asd_or_adhd	0.945389	1
4	76932353	ENST00000341029	ART3-201	ENSG00000156219	ART3	0.483015	0.0248109	0.629085	0.0331917	0.0281112	2.18197e-06	1.26612e-05	52	54	54	asd_or_adhd	0.945389	1
10	135160650	ENSG00000165828	PRAP1	ENSG00000165828	PRAP1	-0.482994	-2.39555	0.6291	3.37263e-06	0.0108719	0.00157132	0.00325769	1	3	3	asd_or_adhd	0.945389	1
1	147830374	ENST00000609678	AC245100.7-201	ENSG00000272824	RP6-74O6.6	0.482994	2.10792	0.6291	2.64871e-06	0.0120637	0.00190886	0.00779636	1	4	4	asd_or_adhd	0.945389	1
2	110969106	ENSG00000175701	LINC00116	ENSG00000175701	LINC00116	-0.482992	-0.0110857	0.629102	0.10918	0.134357	9.94699e-32	7.66404e-31	51	57	57	asd_or_adhd	0.945389	1
1	175036994	ENSG00000120332	TNN	ENSG00000120332	TNN	-0.482984	-0.0076409	0.629107	0.259007	0.324018	4.79532e-85	1.25605e-83	27	28	28	asd_or_adhd	0.945389	1
5	140213969	ENST00000525929	PCDHA7-001	ENSG00000204963	PCDHA7	0.48296	0.0166783	0.629124	0.0491453	0.0536927	3.61802e-11	3.18902e-10	31	33	33	asd_or_adhd	0.945389	1
5	118788192	ENST00000442060	HSD17B4-203	ENSG00000133835	HSD17B4	0.482923	0.00670253	0.629151	0.312346	0.379607	2.09108e-91	2.56965e-89	13	13	13	asd_or_adhd	0.945389	1
6	24495080	ENSG00000112294	ALDH5A1	ENSG00000112294	ALDH5A1	-0.482835	-0.00910152	0.629213	0.169476	0.210637	4.92771e-51	6.32656e-50	45	52	52	asd_or_adhd	0.945389	1
6	26402465	ENSG00000026950	BTN3A1	ENSG00000026950	BTN3A1	-0.482765	-0.0193164	0.629262	0.0518598	0.0592449	5.52926e-14	2.2004e-13	22	22	22	asd_or_adhd	0.945389	1
3	142168077	ENSG00000175054	ATR	ENSG00000175054	ATR	0.482735	-0.0129147	0.629284	0.0240698	0.0463284	2.97089e-11	1.02532e-10	24	27	27	asd_or_adhd	0.945389	1
6	105175968	ENSG00000085382	HACE1	ENSG00000085382	HACE1	0.48272	0.00935159	0.629294	0.186167	0.225878	7.22398e-55	1.02092e-53	50	53	53	asd_or_adhd	0.945389	1
15	55647448	ENST00000310958	CCPG1-201	ENSG00000260916	CCPG1	0.482478	0.0168258	0.629466	0.0543523	0.0853405	2.96077e-17	3.80791e-16	20	24	24	asd_or_adhd	0.945389	1
17	4802713	ENSG00000205710	C17orf107	ENSG00000205710	C17orf107	-0.482434	-0.0159119	0.629498	0.0547447	0.0778871	4.4879e-18	2.14007e-17	26	28	28	asd_or_adhd	0.945389	1
2	9543604	ENST00000360635	ITGB1BP1-204	ENSG00000119185	ITGB1BP1	0.482415	0.012856	0.629511	0.100318	0.0891369	2.87612e-18	3.89109e-17	56	76	76	asd_or_adhd	0.945389	1
16	699311	ENST00000552943	WDR90-224	ENSG00000161996	WDR90	0.482412	0.0433926	0.629513	0.00923852	0.0748944	2.54479e-15	2.93391e-14	2	5	5	asd_or_adhd	0.945389	1
16	721917	ENST00000561711	RHOT2-202	ENSG00000140983	RHOT2	-0.482396	-0.0419334	0.629525	0.00991668	0.0330873	2.43962e-07	1.56225e-06	4	5	5	asd_or_adhd	0.945389	1
15	91541646	ENST00000333371	VPS33B-201	ENSG00000184056	VPS33B	-0.482383	-0.0192264	0.629534	0.0226348	0.04249	4.43833e-09	3.31933e-08	10	10	10	asd_or_adhd	0.945389	1
17	76183443	ENST00000589107	AFMID-209	ENSG00000183077	AFMID	-0.482379	-0.0330046	0.629536	0.0138909	0.0438503	2.54412e-09	1.94036e-08	7	7	7	asd_or_adhd	0.945389	1
20	1451386	ENSG00000196209	SIRPB2	ENSG00000196209	SIRPB2	0.482335	0.0126322	0.629568	0.0872271	0.130336	2.15398e-30	1.59102e-29	44	48	48	asd_or_adhd	0.945389	1
2	170501935	ENSG00000154479	CCDC173	ENSG00000154479	CCDC173	-0.48232	-0.00765519	0.629579	0.278995	0.357112	3.35064e-99	1.1922e-97	24	24	24	asd_or_adhd	0.945389	1
2	234384166	ENSG00000085982	USP40	ENSG00000085982	USP40	-0.48228	-0.00746769	0.629607	0.219516	0.311744	1.12774e-80	2.67507e-79	21	23	23	asd_or_adhd	0.945389	1
16	77224732	ENSG00000103111	MON1B	ENSG00000103111	MON1B	-0.482252	-0.0119136	0.629627	0.114737	0.167881	1.56999e-39	1.53151e-38	20	23	23	asd_or_adhd	0.945389	1
1	11901074	ENST00000446542	NPPA-AS1-202	ENSG00000242349	NPPA-AS1	0.482191	0.0163128	0.62967	0.0549313	0.0841124	5.40196e-17	6.84915e-16	17	24	24	asd_or_adhd	0.945389	1
2	120436779	ENST00000496203	TMEM177-206	ENSG00000144120	TMEM177	0.482173	0.0293578	0.629683	0.0149193	0.027677	2.42851e-06	1.40266e-05	5	7	7	asd_or_adhd	0.945389	1
1	155204752	ENST00000478472	GBA-210	ENSG00000177628	GBA	-0.48217	-0.0491752	0.629685	0.00557105	0.0135977	0.00104321	0.00441042	8	8	8	asd_or_adhd	0.945389	1
4	156289318	ENST00000379248	MAP9-202	ENSG00000164114	MAP9	-0.48215	-0.0377569	0.6297	0.0100769	0.0186284	0.000114891	0.000548759	11	11	11	asd_or_adhd	0.945389	1
3	14188967	ENST00000427795	XPC-202	ENSG00000154767	XPC	0.482111	0.0157824	0.629727	0.0628556	0.0789033	5.30992e-16	6.37658e-15	43	44	44	asd_or_adhd	0.945389	1
10	72575726	ENST00000373202	SGPL1-202	ENSG00000166224	SGPL1	-0.482062	-0.0240407	0.629762	0.0316418	0.0336918	1.92115e-07	1.2429e-06	22	26	26	asd_or_adhd	0.945389	1
3	8235936	ENST00000452802	LMCD1-AS1-205	ENSG00000227110	LMCD1-AS1	-0.481973	-0.0234086	0.629825	0.0269911	0.0397559	1.51589e-08	1.0855e-07	19	20	20	asd_or_adhd	0.945389	1
3	186739644	ENST00000448044	ST6GAL1-211	ENSG00000073849	ST6GAL1	-0.481962	-0.0190116	0.629833	0.0475084	0.0405114	1.02065e-08	7.41296e-08	50	58	58	asd_or_adhd	0.945389	1
17	27206353	ENST00000394908	FLOT2-202	ENSG00000132589	FLOT2	-0.48194	-0.0185603	0.629848	0.0452887	0.0629668	6.74043e-13	6.66974e-12	15	17	17	asd_or_adhd	0.945389	1
2	242088991	ENSG00000115685	PPP1R7	ENSG00000115685	PPP1R7	0.481926	0.0427813	0.629859	0.00745478	0.0218615	6.73328e-06	1.67044e-05	10	11	11	asd_or_adhd	0.945389	1
6	4079440	ENSG00000185689	C6orf201	ENSG00000185689	C6orf201	0.481889	0.0386606	0.629885	0.00908925	0.0221023	5.93488e-06	1.47738e-05	2	2	2	asd_or_adhd	0.945389	1
4	89630940	ENSG00000248019	FAM13A-AS1	ENSG00000248019	FAM13A-AS1	0.481695	0.0267966	0.630023	0.0241633	0.0246052	1.66695e-06	4.30412e-06	20	22	22	asd_or_adhd	0.945389	1
11	77899953	ENST00000529308	USP35-203	ENSG00000118369	USP35	-0.481676	-0.0606036	0.630036	0.00634078	0.0199758	5.58803e-05	0.000276781	11	12	12	asd_or_adhd	0.945389	1
1	1634175	ENSG00000268575	AL031282.2	ENSG00000268575	AL031282.2	-0.481648	-0.00692204	0.630056	0.327889	0.410925	7.57607e-120	4.00801e-118	20	32	32	asd_or_adhd	0.945389	1
10	3171199	ENST00000381072	PFKP-201	ENSG00000067057	PFKP	-0.481642	-0.0152728	0.630061	0.05302	0.0385096	2.52799e-08	1.77496e-07	44	60	60	asd_or_adhd	0.945389	1
13	76123909	ENST00000563635	AL137782.1-201	ENSG00000261553	RP11-29G8.3	0.481616	0.00972858	0.630079	0.0815986	0.108108	7.81496e-22	1.25642e-20	32	32	32	asd_or_adhd	0.945389	1
17	3827169	ENSG00000074370	ATP2A3	ENSG00000074370	ATP2A3	-0.481578	-0.0238872	0.630106	0.031245	0.0607273	3.02602e-14	1.21829e-13	7	7	7	asd_or_adhd	0.945389	1
18	10539121	ENST00000583367	NAPG-207	ENSG00000134265	NAPG	0.481538	0.0219292	0.630134	0.029008	0.051198	9.57715e-11	8.17559e-10	10	11	11	asd_or_adhd	0.945389	1
3	28283086	ENST00000466830	CMC1-205	ENSG00000187118	CMC1	-0.48152	-0.0236904	0.630147	0.0235218	0.0398358	1.42426e-08	1.02236e-07	12	13	13	asd_or_adhd	0.945389	1
14	70918874	ENSG00000139985	ADAM21	ENSG00000139985	ADAM21	-0.481477	-0.0186946	0.630178	0.0377805	0.0785156	3.28448e-18	1.57681e-17	5	5	5	asd_or_adhd	0.945389	1
8	143783670	ENST00000520572	AC108002.1-201	ENSG00000253741	CTD-2292P10.4	-0.48147	-0.00640951	0.630183	0.338156	0.416655	1.75477e-103	2.82168e-101	13	16	16	asd_or_adhd	0.945389	1
20	3734155	ENST00000217195	C20orf27-201	ENSG00000101220	C20orf27	-0.481377	-0.0225916	0.630248	0.0352238	0.0412245	6.25688e-09	4.62511e-08	33	41	41	asd_or_adhd	0.945389	1
3	58703092	ENSG00000163689	C3orf67	ENSG00000163689	C3orf67	0.481366	0.0254888	0.630257	0.0280362	0.0565951	2.423e-13	9.34789e-13	31	32	32	asd_or_adhd	0.945389	1
5	163723702	ENSG00000241956	AC109466.1	ENSG00000241956	AC109466.1	0.481361	0.0160477	0.63026	0.0711595	0.122913	1.97385e-28	1.36517e-27	32	35	35	asd_or_adhd	0.945389	1
19	21933549	ENSG00000269845	AC092364.2	ENSG00000269845	AC092364.2	-0.48131	-0.0206459	0.630296	0.0310719	0.0492615	8.74297e-12	3.10901e-11	15	16	16	asd_or_adhd	0.945389	1
16	1821897	ENST00000569585	MRPS34-203	ENSG00000074071	MRPS34	0.481307	0.0230772	0.630298	0.0309284	0.0645657	3.21159e-13	3.24681e-12	6	8	8	asd_or_adhd	0.945389	1
16	29362067	ENSG00000271699	SNX29P2	ENSG00000271699	SNX29P2	0.481301	0.0329799	0.630303	0.0134315	0.0146015	0.000244373	0.000536517	23	31	31	asd_or_adhd	0.945389	1
17	58754814	ENSG00000141376	BCAS3	ENSG00000141376	BCAS3	0.48127	0.0392144	0.630325	0.0103521	0.0105213	0.00176769	0.00365163	12	15	15	asd_or_adhd	0.945389	1
12	56843286	ENST00000257979	MIP-201	ENSG00000135517	MIP	-0.481221	-0.053552	0.630359	0.00729456	0.0106011	0.0037807	0.0148304	2	3	3	asd_or_adhd	0.945389	1
6	111804714	ENST00000532226	TRAF3IP2-AS1-209	ENSG00000231889	TRAF3IP2-AS1	0.481183	0.0391601	0.630386	0.00798962	0.0149833	0.000561616	0.00245436	15	15	15	asd_or_adhd	0.945389	1
2	74682243	ENST00000409493	INO80B-202	ENSG00000115274	INO80B	0.481178	0.0141966	0.63039	0.0686976	0.0646214	3.0031e-13	3.04123e-12	36	38	38	asd_or_adhd	0.945389	1
8	21912442	ENST00000517600	DMTN-209	ENSG00000158856	DMTN	0.481153	0.0326382	0.630408	0.0148628	0.0270223	2.9889e-06	1.70885e-05	7	8	8	asd_or_adhd	0.945389	1
3	46742823	ENSG00000181585	TMIE	ENSG00000181585	TMIE	0.481137	0.0199287	0.630419	0.0295597	0.0580947	6.55431e-14	2.59888e-13	13	17	17	asd_or_adhd	0.945389	1
4	120375975	ENST00000510011	AC093752.1-202	ENSG00000245958	RP11-33B1.1	0.481106	0.00539072	0.630441	0.457178	0.53287	4.49792e-149	1.81146e-146	34	34	34	asd_or_adhd	0.945389	1
16	9198705	ENST00000574285	C16orf72-202	ENSG00000262944	RP11-473I1.9	-0.481082	-0.0136489	0.630458	0.0824013	0.153038	1.58511e-31	3.75716e-30	10	10	10	asd_or_adhd	0.945389	1
19	52207574	ENST00000573896	SPACA6-208	ENSG00000182310	SPACA6P	0.481051	0.0112661	0.630481	0.111053	0.215538	3.41197e-45	1.30698e-43	21	22	22	asd_or_adhd	0.945389	1
19	50452242	ENSG00000161640	SIGLEC11	ENSG00000161640	SIGLEC11	0.481042	0.017911	0.630487	0.0467551	0.105417	1.80164e-24	1.0863e-23	7	7	7	asd_or_adhd	0.945389	1
9	35829229	ENST00000377991	TMEM8B-202	ENSG00000137103	TMEM8B	0.480972	0.0342451	0.630536	0.0122825	0.0321165	3.93308e-07	2.46673e-06	5	5	5	asd_or_adhd	0.945389	1
17	73008769	ENST00000301585	MRPL58-201	ENSG00000167862	ICT1	-0.480964	-0.0175221	0.630542	0.0263942	0.0241157	1.05196e-05	5.67563e-05	24	36	36	asd_or_adhd	0.945389	1
10	135280478	ENST00000475114	SCART1-203	ENSG00000214279	RP11-108K14.4	-0.480863	-0.0323469	0.630614	0.014214	0.0341249	1.6093e-07	1.0495e-06	7	8	8	asd_or_adhd	0.945389	1
16	2615554	ENST00000464702	PDPK1-208	ENSG00000140992	PDPK1	0.480847	0.0186645	0.630625	0.0451224	0.0820923	7.36038e-17	9.26858e-16	20	27	27	asd_or_adhd	0.945389	1
1	27226729	ENSG00000090273	NUDC	ENSG00000090273	NUDC	-0.480828	-0.0124944	0.630639	0.0857037	0.131593	5.42736e-31	4.08644e-30	21	23	23	asd_or_adhd	0.945389	1
21	48018875	ENST00000367071	S100B-202	ENSG00000160307	S100B	0.480816	0.0120362	0.630648	0.105818	0.170849	4.21762e-35	1.15086e-33	14	17	17	asd_or_adhd	0.945389	1
19	38169524	ENST00000585624	ZNF781-202	ENSG00000196381	ZNF781	-0.480792	-0.00981022	0.630665	0.137967	0.198961	3.70671e-41	1.22362e-39	15	15	15	asd_or_adhd	0.945389	1
14	65213002	ENST00000389722	SPTB-204	ENSG00000070182	SPTB	-0.480766	-0.026822	0.630683	0.0347537	0.0335248	1.82561e-07	1.18334e-06	46	49	49	asd_or_adhd	0.945389	1
2	99802639	ENST00000409841	MRPL30-203	ENSG00000185414	MRPL30	0.48076	0.0344734	0.630687	0.0117337	0.0191524	9.30321e-05	0.000448902	8	8	8	asd_or_adhd	0.945389	1
2	167260083	ENSG00000136546	SCN7A	ENSG00000136546	SCN7A	0.480588	0.0100669	0.63081	0.136763	0.190143	1.21521e-45	1.38347e-44	14	14	14	asd_or_adhd	0.945487	1
20	20015018	ENST00000536226	CRNKL1-207	ENSG00000101343	CRNKL1	-0.480549	-0.0386219	0.630837	0.0116995	0.0223111	2.27368e-05	0.000118028	9	11	11	asd_or_adhd	0.945487	1
1	2976181	ENST00000445317	LINC00982-206	ENSG00000177133	LINC00982	0.480541	0.051855	0.630842	0.00550222	0.0189518	9.97433e-05	0.000479848	7	9	9	asd_or_adhd	0.945487	1
6	168376604	ENSG00000235994	AL049698.1	ENSG00000235994	AL049698.1	0.480408	0.0105129	0.630937	0.116825	0.149108	6.31685e-35	5.36576e-34	44	53	53	asd_or_adhd	0.945487	1
11	71145460	ENST00000355527	DHCR7-201	ENSG00000172893	DHCR7	0.480392	0.0188101	0.630949	0.0252463	0.0279458	2.20292e-06	1.27753e-05	19	22	22	asd_or_adhd	0.945487	1
1	86848009	ENST00000394733	ODF2L-205	ENSG00000122417	ODF2L	0.480374	0.00944569	0.630961	0.149575	0.183446	1.0885e-37	3.21261e-36	27	32	32	asd_or_adhd	0.945487	1
5	153372059	ENST00000520667	FAM114A2-211	ENSG00000055147	FAM114A2	0.480335	0.0134525	0.630989	0.0772479	0.0990852	5.94107e-20	8.73522e-19	44	44	44	asd_or_adhd	0.945487	1
3	132276982	ENST00000496418	ACAD11-208	ENSG00000240303	ACAD11	0.480333	0.0572023	0.63099	0.0108023	0.0176713	0.000168032	0.000786053	8	8	8	asd_or_adhd	0.945487	1
12	10559983	ENSG00000183542	KLRC4	ENSG00000183542	KLRC4	0.480315	0.0145676	0.631004	0.0781777	0.114804	1.45054e-26	9.44983e-26	25	26	26	asd_or_adhd	0.945487	1
18	43496003	ENST00000586655	EPG5-203	ENSG00000152223	EPG5	0.480284	0.0247538	0.631025	0.0181914	0.0328539	2.74752e-07	1.74956e-06	11	11	11	asd_or_adhd	0.945487	1
11	6947635	ENSG00000149054	ZNF215	ENSG00000149054	ZNF215	0.480209	0.0738676	0.631079	0.00408528	0.0118902	0.000902486	0.00190328	13	13	13	asd_or_adhd	0.945504	1
3	75591300	ENST00000483874	RPS3AP15-201	ENSG00000244674	RPS3AP15	0.48016	0.0279763	0.631113	0.0152267	0.0336811	1.96247e-07	1.26834e-06	14	28	28	asd_or_adhd	0.945504	1
16	23681332	ENSG00000260482	AC008870.1	ENSG00000260482	AC008870.1	0.480135	0.0236854	0.631132	0.0239452	0.0483506	1.33947e-11	4.7159e-11	14	14	14	asd_or_adhd	0.945504	1
15	74466012	ENSG00000129009	ISLR	ENSG00000129009	ISLR	0.480112	0.0681732	0.631148	0.00325361	0.0194964	2.18406e-05	5.1966e-05	8	8	8	asd_or_adhd	0.945504	1
16	89786808	ENSG00000158805	ZNF276	ENSG00000158805	ZNF276	-0.480051	-0.0235688	0.631191	0.0274817	0.0175568	5.60335e-05	0.000129144	27	37	37	asd_or_adhd	0.945504	1
22	36624078	ENST00000529194	APOL2-209	ENSG00000128335	APOL2	-0.480018	-0.111912	0.631214	0.00114878	0.0452257	1.5139e-09	1.1766e-08	6	8	8	asd_or_adhd	0.945504	1
11	94152895	ENSG00000020922	MRE11	ENSG00000020922	MRE11	0.48	0.0147533	0.631228	0.200359	0.254419	5.10902e-63	8.51174e-62	20	22	22	asd_or_adhd	0.945504	1
8	30013346	ENSG00000271869	AC026979.3	ENSG00000271869	AC026979.3	-0.479932	-0.0403979	0.631276	0.00820365	0.0253498	1.21982e-06	3.1806e-06	12	13	13	asd_or_adhd	0.945535	1
7	38217953	ENST00000396013	STARD3NL-202	ENSG00000010270	STARD3NL	0.479824	0.0206804	0.631353	0.0346813	0.0600588	2.0284e-12	1.94817e-11	13	15	15	asd_or_adhd	0.945605	1
2	36583069	ENST00000280527	CRIM1-201	ENSG00000150938	CRIM1	0.47979	0.0190191	0.631377	0.0688077	0.0332067	2.22997e-07	1.43307e-06	76	78	78	asd_or_adhd	0.945605	1
5	79738868	ENST00000511829	ZFYVE16-209	ENSG00000039319	ZFYVE16	0.479733	0.0110839	0.631417	0.136226	0.147802	2.33751e-30	5.30904e-29	64	67	67	asd_or_adhd	0.945624	1
13	75858808	ENSG00000136111	TBC1D4	ENSG00000136111	TBC1D4	-0.4796	-0.0177052	0.631512	0.0477349	0.0879708	1.25087e-20	6.55005e-20	15	15	15	asd_or_adhd	0.945627	1
12	97858799	ENST00000541282	RMST-202	ENSG00000255794	RMST	-0.479593	-0.0125083	0.631517	0.066494	0.107317	1.5064e-21	2.38933e-20	20	21	21	asd_or_adhd	0.945627	1
1	2423739	ENSG00000224387	AL139246.1	ENSG00000224387	AL139246.1	-0.479485	-0.0648188	0.631594	0.00410743	0.0175846	5.46986e-05	0.0001262	3	7	7	asd_or_adhd	0.945627	1
2	231041191	ENST00000258382	SP110-202	ENSG00000135899	SP110	-0.479476	-0.0416587	0.6316	0.0073882	0.0387762	2.0096e-08	1.42476e-07	1	1	1	asd_or_adhd	0.945627	1
1	205198860	ENST00000495538	TMCC2-207	ENSG00000133069	TMCC2	-0.47947	-0.020715	0.631604	0.0318856	0.0462387	7.95251e-10	6.31023e-09	10	10	10	asd_or_adhd	0.945627	1
15	23021392	ENST00000559571	NIPA2-206	ENSG00000140157	NIPA2	0.479467	0.0398665	0.631607	0.0103104	0.0320237	3.64811e-07	2.2945e-06	6	7	7	asd_or_adhd	0.945627	1
6	154475744	ENST00000265198	IPCEF1-201	ENSG00000074706	IPCEF1	0.479463	0.0263028	0.63161	0.0203192	0.0322968	2.94869e-07	1.87174e-06	15	18	18	asd_or_adhd	0.945627	1
7	102105376	ENSG00000161036	LRWD1	ENSG00000161036	LRWD1	0.479408	0.0136157	0.631649	0.0759533	0.116917	3.13784e-27	2.0882e-26	16	17	17	asd_or_adhd	0.945644	1
14	24908972	ENSG00000100445	SDR39U1	ENSG00000100445	SDR39U1	-0.479356	-0.0295789	0.631685	0.0154585	0.0259302	8.78346e-07	2.31526e-06	3	3	3	asd_or_adhd	0.945659	1
19	55174447	ENST00000430952	LILRB4-205	ENSG00000186818	LILRB4	0.47913	0.0360433	0.631846	0.0151617	0.0222386	2.49299e-05	0.000128865	17	19	19	asd_or_adhd	0.945812	1
14	68056028	ENST00000216452	PIGH-201	ENSG00000100564	PIGH	-0.479044	-0.00820813	0.631908	0.251719	0.329511	1.13268e-74	9.63118e-73	50	52	52	asd_or_adhd	0.945812	1
6	87862551	ENST00000392985	ZNF292-204	ENSG00000188994	ZNF292	-0.478993	-0.0231843	0.631944	0.0261508	0.0557948	1.42442e-11	1.28952e-10	8	8	8	asd_or_adhd	0.945812	1
3	184795838	ENST00000335012	C3orf70-201	ENSG00000187068	C3orf70	0.478985	0.0285266	0.631949	0.0198819	0.0214202	3.04028e-05	0.000155481	16	16	16	asd_or_adhd	0.945812	1
20	9288447	ENST00000378501	PLCB4-204	ENSG00000101333	PLCB4	-0.478963	-0.0193727	0.631965	0.039445	0.0768995	1.48264e-15	1.73554e-14	16	18	18	asd_or_adhd	0.945812	1
1	120038459	ENSG00000229570	GAPDHP58	ENSG00000229570	GAPDHP58	0.478929	0.0151488	0.631989	0.0784629	0.110985	1.22053e-25	7.69376e-25	28	28	28	asd_or_adhd	0.945812	1
17	4710464	ENST00000572940	PLD2-205	ENSG00000129219	PLD2	-0.478925	-0.0283059	0.631992	0.0164755	0.0365864	4.58975e-08	3.14628e-07	21	25	25	asd_or_adhd	0.945812	1
5	308312	ENST00000512466	PDCD6-209	ENSG00000249915	PDCD6	0.478878	0.0119615	0.632025	0.104064	0.170092	8.26031e-35	2.23132e-33	18	18	18	asd_or_adhd	0.945812	1
1	54492356	ENST00000606641	RP4-758J24.5-001	ENSG00000272091	RP4-758J24.5	0.478858	0.0138549	0.63204	0.0572089	0.294516	2.11741e-69	1.55302e-67	21	33	33	asd_or_adhd	0.945812	1
9	127624409	ENSG00000136950	ARPC5L	ENSG00000136950	ARPC5L	-0.478828	-0.0279424	0.632061	0.0199946	0.0328095	3.06365e-08	8.88203e-08	14	15	15	asd_or_adhd	0.945812	1
2	667335	ENSG00000151353	TMEM18	ENSG00000151353	TMEM18	0.478724	0.0354831	0.632135	0.0126865	0.0210252	9.83691e-06	2.40895e-05	12	13	13	asd_or_adhd	0.945882	1
22	18958027	ENSG00000237517	DGCR5	ENSG00000237517	DGCR5	-0.478512	-0.00977862	0.632286	0.154858	0.30585	4.45057e-79	1.02939e-77	68	93	93	asd_or_adhd	0.946067	1
11	68034569	ENST00000529590	C11orf24-204	ENSG00000171067	C11orf24	-0.478334	-0.00684754	0.632412	0.312434	0.384999	2.79314e-92	3.48556e-90	16	16	16	asd_or_adhd	0.94617	1
2	241500209	ENST00000438823	DUSP28-203	ENSG00000188542	DUSP28	0.47833	0.0294926	0.632416	0.016242	0.0376599	3.53547e-08	2.44858e-07	11	12	12	asd_or_adhd	0.94617	1
17	68049570	ENSG00000153822	KCNJ16	ENSG00000153822	KCNJ16	0.478284	0.0214029	0.632448	0.0418574	0.0599793	3.17854e-14	1.27713e-13	26	28	28	asd_or_adhd	0.94617	1
10	14939358	ENSG00000152457	DCLRE1C	ENSG00000152457	DCLRE1C	0.478262	0.0224177	0.632464	0.0281393	0.0232202	3.56306e-06	9.00526e-06	36	41	41	asd_or_adhd	0.94617	1
3	112861197	ENST00000490139	LINC02044-201	ENSG00000243795	RP11-572M11.3	-0.478159	-0.0187446	0.632537	0.0428607	0.0719618	1.26444e-14	1.39864e-13	27	29	29	asd_or_adhd	0.946238	1
8	11291429	ENST00000533578	FAM167A-AS1-202	ENSG00000184608	C8orf12	-0.478072	-0.0206459	0.632599	0.0334393	0.0153793	0.000475536	0.00209951	38	41	41	asd_or_adhd	0.946249	1
20	45129701	ENST00000457685	ZNF334-202	ENSG00000198185	ZNF334	0.478031	0.0190962	0.632628	0.0449873	0.0773438	1.06675e-15	1.25836e-14	19	20	20	asd_or_adhd	0.946249	1
17	7826257	ENST00000570587	KCNAB3-202	ENSG00000170049	KCNAB3	-0.478025	-0.0163415	0.632633	0.0545208	0.0911297	1.61664e-18	2.21625e-17	10	10	10	asd_or_adhd	0.946249	1
5	55033845	ENSG00000152670	DDX4	ENSG00000152670	DDX4	0.477962	0.0135586	0.632677	0.0752684	0.107884	4.9273e-25	3.03772e-24	19	20	20	asd_or_adhd	0.946249	1
3	113321249	ENST00000463226	SIDT1-203	ENSG00000072858	SIDT1	0.477944	0.0291591	0.63269	0.0180119	0.046154	7.35231e-10	5.85442e-09	12	13	13	asd_or_adhd	0.946249	1
9	106856845	ENST00000374787	SMC2-202	ENSG00000136824	SMC2	-0.477898	-0.0109822	0.632723	0.108237	0.151785	9.14604e-31	2.11083e-29	19	20	20	asd_or_adhd	0.946249	1
19	11357934	ENST00000585609	DOCK6-202	ENSG00000130158	DOCK6	-0.47788	-0.0258791	0.632736	0.0243016	0.0457365	1.12168e-09	8.79799e-09	9	10	10	asd_or_adhd	0.946249	1
15	42067509	ENST00000505061	MAPKBP1-206	ENSG00000137802	MAPKBP1	-0.47779	-0.0156603	0.6328	0.0613384	0.0993927	5.1956e-20	7.65695e-19	7	7	7	asd_or_adhd	0.946305	1
21	38445526	ENST00000492275	TTC3-223	ENSG00000182670	TTC3	-0.477746	-0.0270222	0.632831	0.0204539	0.0280194	2.24029e-06	1.29826e-05	7	7	7	asd_or_adhd	0.94631	1
2	233414762	ENSG00000135930	EIF4E2	ENSG00000135930	EIF4E2	-0.477529	-0.0121553	0.632985	0.0968421	0.160759	3.77105e-38	3.51926e-37	12	12	12	asd_or_adhd	0.946441	1
7	158432488	ENST00000409339	NCAPG2-202	ENSG00000146918	NCAPG2	-0.477503	-0.0176276	0.633004	0.0509906	0.0850507	3.46773e-17	4.44444e-16	5	5	5	asd_or_adhd	0.946441	1
12	109915443	ENST00000539599	UBE3B-210	ENSG00000151148	UBE3B	-0.477439	-0.017337	0.633049	0.0568732	0.0853038	1.22317e-17	1.6008e-16	7	7	7	asd_or_adhd	0.946441	1
2	29072687	ENSG00000171103	TRMT61B	ENSG00000171103	TRMT61B	-0.47743	-0.00624714	0.633056	0.356785	0.410515	1.79512e-117	9.0597e-116	22	24	24	asd_or_adhd	0.946441	1
1	52373628	ENSG00000169213	RAB3B	ENSG00000169213	RAB3B	-0.477406	-0.0134428	0.633073	0.0882421	0.0822845	3.64232e-19	1.81544e-18	63	68	68	asd_or_adhd	0.946441	1
1	120535404	ENST00000602566	NOTCH2-207	ENSG00000134250	NOTCH2	-0.477393	-0.0159986	0.633082	0.0603514	0.0770458	9.20809e-16	1.09019e-14	16	23	23	asd_or_adhd	0.946441	1
17	16569421	ENSG00000264359	NEK4P2	ENSG00000264359	NEK4P2	0.47735	0.0176796	0.633113	0.0412518	0.0428591	2.19889e-10	7.21713e-10	32	37	37	asd_or_adhd	0.946445	1
5	711923	ENST00000508859	ZDHHC11B-202	ENSG00000206077	ZDHHC11B	-0.477245	-0.0329738	0.633187	0.010401	0.024394	9.97105e-06	5.39739e-05	16	24	24	asd_or_adhd	0.946517	1
6	24666215	ENST00000480495	TDP2-205	ENSG00000111802	TDP2	-0.477167	-0.0261003	0.633243	0.0491589	0.0516497	6.38168e-11	5.52333e-10	58	60	60	asd_or_adhd	0.946559	1
12	54575059	ENST00000508394	SMUG1-215	ENSG00000123415	SMUG1	0.477125	0.011875	0.633273	0.104468	0.156169	2.09581e-32	5.15522e-31	6	6	6	asd_or_adhd	0.946563	1
19	54955991	ENST00000429922	LENG8-AS1-202	ENSG00000226696	LENG8-AS1	0.477016	0.0294558	0.633351	0.0133416	0.0200522	6.46834e-05	0.000318089	21	26	26	asd_or_adhd	0.946587	1
14	92246523	ENST00000340892	TC2N-201	ENSG00000165929	TC2N	-0.47701	-0.0173348	0.633355	0.0475951	0.0560018	1.33202e-11	1.20797e-10	45	49	49	asd_or_adhd	0.946587	1
17	9153788	ENSG00000170310	STX8	ENSG00000170310	STX8	0.476945	0.0349504	0.633402	0.0131066	0.0341672	1.65409e-08	4.87457e-08	3	3	3	asd_or_adhd	0.946587	1
22	24666790	ENST00000421374	SPECC1L-203	ENSG00000100014	SPECC1L	0.476829	0.020833	0.633484	0.01331	0.0281171	1.94761e-06	1.13676e-05	19	27	27	asd_or_adhd	0.946587	1
2	55401927	ENST00000428621	CLHC1-207	ENSG00000162994	CLHC1	-0.476713	-0.0137766	0.633567	0.0821986	0.120929	2.53158e-24	4.52858e-23	34	34	34	asd_or_adhd	0.946587	1
2	17721963	ENST00000451533	VSNL1-204	ENSG00000163032	VSNL1	-0.476693	-0.0208944	0.633581	0.0334826	0.0504228	1.25173e-10	1.05866e-09	6	7	7	asd_or_adhd	0.946587	1
5	710471	ENSG00000188818	ZDHHC11	ENSG00000188818	ZDHHC11	0.47667	0.0405184	0.633597	0.0110298	0.258385	2.42623e-64	4.18074e-63	31	64	64	asd_or_adhd	0.946587	1
6	28870779	ENST00000414543	TRIM27-203	ENSG00000204713	TRIM27	-0.476647	-0.0199179	0.633613	0.0207108	0.0229327	1.84029e-05	9.66e-05	10	10	10	asd_or_adhd	0.946587	1
5	97217132	ENST00000513288	LINC02234-202	ENSG00000248202	RP11-455B3.1	0.476616	0.0200716	0.633635	0.0383561	0.0624293	4.68661e-13	4.69195e-12	83	83	83	asd_or_adhd	0.946587	1
15	40327940	ENSG00000140319	SRP14	ENSG00000140319	SRP14	-0.476514	-0.0150635	0.633708	0.0594135	0.0597611	4.75064e-14	1.8946e-13	27	30	30	asd_or_adhd	0.946587	1
9	127539437	ENSG00000185585	OLFML2A	ENSG00000185585	OLFML2A	0.476497	0.027874	0.63372	0.0164698	0.0272787	4.36576e-07	1.17649e-06	17	18	18	asd_or_adhd	0.946587	1
5	131685126	ENST00000453876	MIR3936HG-201	ENSG00000233006	AC034220.3	-0.476455	-0.021555	0.63375	0.0185626	0.0207821	4.18221e-05	0.000210395	20	21	21	asd_or_adhd	0.946587	1
15	70946893	ENST00000322954	UACA-201	ENSG00000137831	UACA	-0.476441	-0.017623	0.63376	0.0466791	0.0746587	3.61063e-15	4.12714e-14	28	30	30	asd_or_adhd	0.946587	1
18	596998	ENST00000400606	CLUL1-202	ENSG00000079101	CLUL1	0.476433	0.0192273	0.633766	0.0422953	0.089789	2.28722e-18	3.11195e-17	37	53	53	asd_or_adhd	0.946587	1
10	92631473	ENST00000371703	RPP30-202	ENSG00000148688	RPP30	0.476389	0.0164239	0.633797	0.0540775	0.0795661	4.3733e-16	5.27684e-15	15	18	18	asd_or_adhd	0.946587	1
2	20760208	ENSG00000118960	HS1BP3	ENSG00000118960	HS1BP3	-0.476325	-0.0358879	0.633843	0.0133818	0.0103835	0.00200614	0.0041297	23	26	26	asd_or_adhd	0.946587	1
5	141007459	ENST00000519474	HDAC3-215	ENSG00000171720	HDAC3	0.476308	0.0176637	0.633855	0.0466784	0.0355587	7.67081e-08	5.14529e-07	31	33	33	asd_or_adhd	0.946587	1
17	43128978	ENSG00000136448	NMT1	ENSG00000136448	NMT1	-0.4763	-0.0171526	0.633861	0.0452005	0.0814346	6.4416e-19	3.18046e-18	15	15	15	asd_or_adhd	0.946587	1
7	150935850	ENSG00000082014	SMARCD3	ENSG00000082014	SMARCD3	0.47629	0.0263176	0.633868	0.0185534	0.0262562	8.03115e-07	2.12205e-06	26	29	29	asd_or_adhd	0.946587	1
3	75702712	ENSG00000241532	AGGF1P3	ENSG00000241532	AGGF1P3	-0.476281	-0.00897383	0.633874	0.128195	0.211805	5.25324e-51	6.74092e-50	53	63	63	asd_or_adhd	0.946587	1
12	21950335	ENST00000261200	ABCC9-201	ENSG00000069431	ABCC9	0.47624	0.0084744	0.633903	0.18697	0.269084	2.21717e-58	1.23317e-56	19	20	20	asd_or_adhd	0.946587	1
6	41757634	ENST00000394253	USP49-203	ENSG00000164663	USP49	0.476207	0.0292421	0.633927	0.0154006	0.02405	1.09101e-05	5.87591e-05	15	17	17	asd_or_adhd	0.946587	1
19	51834790	ENSG00000186806	VSIG10L	ENSG00000186806	VSIG10L	-0.476198	-0.0274265	0.633933	0.018079	0.013493	0.000409101	0.00088457	39	44	44	asd_or_adhd	0.946587	1
14	67707826	ENSG00000072415	MPP5	ENSG00000072415	MPP5	-0.476182	-0.0229559	0.633945	0.0240686	0.0288645	1.95286e-07	5.38903e-07	20	20	20	asd_or_adhd	0.946587	1
14	94547628	ENST00000555523	IFI27L1-209	ENSG00000165948	IFI27L1	0.476112	0.0236188	0.633994	0.0277058	0.0474396	5.32177e-10	4.28883e-09	19	19	19	asd_or_adhd	0.94662	1
14	75598173	ENSG00000170348	TMED10	ENSG00000170348	TMED10	-0.475947	-0.0437183	0.634112	0.00783175	0.0152816	0.000154261	0.00034365	6	6	6	asd_or_adhd	0.946731	1
11	8132454	ENST00000531450	RIC3-212	ENSG00000166405	RIC3	-0.475931	-0.038355	0.634124	0.00928086	0.01896	8.20839e-05	0.00039903	10	10	10	asd_or_adhd	0.946731	1
4	113195698	ENST00000361717	TIFA-201	ENSG00000145365	TIFA	0.475869	0.00787762	0.634168	0.21903	0.28658	1.06011e-62	6.60992e-61	31	32	32	asd_or_adhd	0.946744	1
7	148823508	ENST00000426851	ZNF398-201	ENSG00000197024	ZNF398	-0.475837	-0.0361875	0.634191	0.00834501	0.0169999	0.000236691	0.00108624	9	11	11	asd_or_adhd	0.946744	1
2	8998479	ENST00000471753	MBOAT2-204	ENSG00000143797	MBOAT2	0.475804	0.0535045	0.634214	0.00571976	0.0173806	0.000198229	0.000919254	3	3	3	asd_or_adhd	0.946744	1
11	6280966	ENSG00000110148	CCKBR	ENSG00000110148	CCKBR	0.475744	0.0227504	0.634256	0.0239241	0.0146255	0.000234456	0.000515542	34	41	41	asd_or_adhd	0.946744	1
19	43979106	ENST00000595498	PHLDB3-203	ENSG00000176531	PHLDB3	0.475727	0.0317094	0.634269	0.0129965	0.0334833	2.07135e-07	1.33472e-06	7	7	7	asd_or_adhd	0.946744	1
22	51222290	ENST00000480246	RPL23AP82-206	ENSG00000184319	RPL23AP82	0.475507	0.0170977	0.634426	0.0213268	0.110448	2.78887e-22	4.5691e-21	40	61	61	asd_or_adhd	0.946766	1
1	9599541	ENSG00000171612	SLC25A33	ENSG00000171612	SLC25A33	-0.47548	-0.0301724	0.634445	0.0148152	0.0178919	4.79522e-05	0.000111156	17	18	18	asd_or_adhd	0.946766	1
14	42211842	ENST00000553366	FKBP1BP1-201	ENSG00000258536	RP11-1053O12.1	-0.475399	-0.0482199	0.634502	0.00566162	0.0106313	0.00378377	0.0148411	13	13	13	asd_or_adhd	0.946766	1
3	88101094	ENSG00000163320	CGGBP1	ENSG00000163320	CGGBP1	0.475387	0.0104691	0.634511	0.117867	0.149692	7.35536e-35	6.24351e-34	38	40	40	asd_or_adhd	0.946766	1
10	105348285	ENSG00000107957	SH3PXD2A	ENSG00000107957	SH3PXD2A	-0.475379	-0.0446631	0.634517	0.00765731	0.0111114	0.001386	0.0028839	11	11	11	asd_or_adhd	0.946766	1
16	90089061	ENST00000565062	GAS8-212	ENSG00000141013	GAS8	-0.475338	-0.0286536	0.634546	0.0169461	0.0223047	2.30286e-05	0.000119466	14	14	14	asd_or_adhd	0.946766	1
8	12231875	ENST00000532111	AC087203.1-201	ENSG00000254423	RP11-351I21.7	-0.475311	-0.0107872	0.634565	0.130622	0.150491	1.15262e-30	2.64843e-29	49	58	58	asd_or_adhd	0.946766	1
16	31150246	ENSG00000178226	PRSS36	ENSG00000178226	PRSS36	0.475305	0.0161047	0.63457	0.0510496	0.0692592	3.23493e-16	1.42773e-15	6	8	8	asd_or_adhd	0.946766	1
16	70680776	ENST00000574181	IL34-206	ENSG00000157368	IL34	-0.475247	-0.0281413	0.634611	0.0161665	0.0144897	0.00071009	0.00306512	16	16	16	asd_or_adhd	0.946766	1
7	107301746	ENST00000449741	SLC26A4-AS1-202	ENSG00000233705	SLC26A4-AS1	0.475247	0.0098609	0.634611	0.126139	0.179182	2.83746e-37	8.27523e-36	12	12	12	asd_or_adhd	0.946766	1
12	46777462	ENST00000551503	AC008014.1-201	ENSG00000257261	RP11-96H19.1	-0.475221	-0.0157778	0.634629	0.0584246	0.0594841	2.62476e-12	2.50357e-11	45	48	48	asd_or_adhd	0.946766	1
2	74399803	ENST00000488006	MOB1A-203	ENSG00000114978	MOB1A	-0.475198	-0.0717084	0.634646	0.00253165	0.0145138	0.000691262	0.00298778	3	4	4	asd_or_adhd	0.946766	1
12	102513956	ENSG00000185480	PARPBP	ENSG00000185480	PARPBP	0.475163	0.0144556	0.634671	0.0659611	0.0785308	3.44093e-18	1.65028e-17	24	32	32	asd_or_adhd	0.946766	1
19	40854597	ENST00000409735	PLD3-207	ENSG00000105223	PLD3	0.475163	0.0261845	0.634671	0.029708	0.0487545	3.09041e-10	2.53625e-09	21	25	25	asd_or_adhd	0.946766	1
16	48278207	ENST00000285737	LONP2-201	ENSG00000102910	LONP2	-0.47506	-0.00942356	0.634744	0.167541	0.222504	1.11616e-46	4.4667e-45	19	19	19	asd_or_adhd	0.946766	1
10	102790991	ENSG00000107819	SFXN3	ENSG00000107819	SFXN3	0.475046	0.00751256	0.634754	0.203296	0.1319	9.66805e-31	7.20519e-30	126	139	139	asd_or_adhd	0.946766	1
12	11090005	ENSG00000212127	TAS2R14	ENSG00000212127	TAS2R14	-0.474966	-0.0103983	0.634811	0.143966	0.200833	4.15438e-48	5.00351e-47	19	19	19	asd_or_adhd	0.946766	1
3	195453052	ENST00000498018	MUC20-208	ENSG00000176945	MUC20	0.474931	0.0101415	0.634836	0.12318	0.207622	2.29362e-43	8.20599e-42	26	32	32	asd_or_adhd	0.946766	1
1	104159999	ENST00000414303	AMY2A-201	ENSG00000243480	AMY2A	-0.474911	-0.0175716	0.634851	0.0910251	0.116406	1.69077e-23	2.91675e-22	53	54	54	asd_or_adhd	0.946766	1
14	54976624	ENST00000557317	CGRRF1-206	ENSG00000100532	CGRRF1	-0.474905	-0.0444678	0.634855	0.00597646	0.0209266	4.29145e-05	0.000215609	4	4	4	asd_or_adhd	0.946766	1
7	66147151	ENST00000607882	RABGEF1-209	ENSG00000154710	RABGEF1	0.474901	0.0112793	0.634857	0.0741836	0.0631293	5.35779e-13	5.33857e-12	50	58	58	asd_or_adhd	0.946766	1
5	42756903	ENST00000361970	CCDC152-201	ENSG00000198865	CCDC152	-0.474799	-0.0103697	0.63493	0.10094	0.130272	3.4806e-26	6.75098e-25	30	30	30	asd_or_adhd	0.946778	1
5	131818777	ENST00000472045	IRF1-208	ENSG00000125347	IRF1	0.474728	0.0148654	0.634981	0.0704066	0.0583244	4.901e-12	4.57618e-11	58	66	66	asd_or_adhd	0.946778	1
15	78632666	ENSG00000166426	CRABP1	ENSG00000166426	CRABP1	0.4747	0.0193129	0.635001	0.0367895	0.0597866	3.82452e-14	1.53082e-13	21	23	23	asd_or_adhd	0.946778	1
17	31048124	ENST00000577252	MYO1D-203	ENSG00000176658	MYO1D	-0.47469	-0.0442885	0.635008	0.00726322	0.0113244	0.00266206	0.0106739	17	18	18	asd_or_adhd	0.946778	1
16	2889569	ENSG00000172460	PRSS30P	ENSG00000172460	PRSS30P	0.474589	0.0142513	0.63508	0.0861094	0.113369	1.34299e-26	8.75863e-26	31	38	38	asd_or_adhd	0.946778	1
3	172348039	ENSG00000144959	NCEH1	ENSG00000144959	NCEH1	0.474507	0.0187388	0.635139	0.0400695	0.0783081	3.79443e-18	1.81729e-17	9	10	10	asd_or_adhd	0.946778	1
9	14611069	ENSG00000175893	ZDHHC21	ENSG00000175893	ZDHHC21	-0.474492	-0.0148014	0.635149	0.0661067	0.0955557	3.84307e-22	2.12833e-21	33	40	40	asd_or_adhd	0.946778	1
9	95608351	ENST00000332591	ZNF484-201	ENSG00000127081	ZNF484	-0.474415	-0.0274735	0.635204	0.0181588	0.0303832	7.81443e-07	4.75428e-06	9	9	9	asd_or_adhd	0.946778	1
11	130747735	ENST00000527116	SNX19-205	ENSG00000120451	SNX19	0.474398	0.00763621	0.635216	0.231551	0.306768	1.75589e-68	1.26277e-66	43	44	44	asd_or_adhd	0.946778	1
4	40824047	ENST00000510670	APBB2-219	ENSG00000163697	APBB2	0.474375	0.0605583	0.635232	0.0040174	0.0168099	0.000255304	0.00116641	2	3	3	asd_or_adhd	0.946778	1
1	168148171	ENST00000367833	TIPRL-202	ENSG00000143155	TIPRL	-0.474351	-0.0229125	0.635249	0.0291912	0.0388159	1.75018e-08	1.24673e-07	21	26	26	asd_or_adhd	0.946778	1
6	157720077	ENSG00000217783	LDHAL6FP	ENSG00000217783	LDHAL6FP	-0.474348	-0.112495	0.635251	0.00115263	0.0193292	2.32646e-05	5.52233e-05	5	8	8	asd_or_adhd	0.946778	1
19	2037470	ENSG00000099875	MKNK2	ENSG00000099875	MKNK2	-0.474329	-0.0709444	0.635265	0.00338012	0.0211539	8.78919e-06	2.16005e-05	2	2	2	asd_or_adhd	0.946778	1
11	118955576	ENSG00000256269	HMBS	ENSG00000256269	HMBS	-0.47429	-0.0164088	0.635293	0.0533592	0.061187	2.30993e-14	9.36235e-14	29	34	34	asd_or_adhd	0.946778	1
6	35773070	ENSG00000197753	LHFPL5	ENSG00000197753	LHFPL5	-0.474289	-0.0103003	0.635293	0.121423	0.157925	5.58533e-37	5.06163e-36	17	20	20	asd_or_adhd	0.946778	1
8	42396936	ENST00000416469	SMIM19-202	ENSG00000176209	SMIM19	0.474247	0.0109818	0.635324	0.0993209	0.115862	1.94843e-23	3.35014e-22	35	38	38	asd_or_adhd	0.946778	1
12	98987369	ENSG00000075415	SLC25A3	ENSG00000075415	SLC25A3	0.474238	0.0209849	0.63533	0.0416707	0.0412672	3.04326e-10	9.90097e-10	33	36	36	asd_or_adhd	0.946778	1
3	53122499	ENSG00000163933	RFT1	ENSG00000163933	RFT1	-0.474166	-0.00708788	0.635382	0.249484	0.317563	1.15261e-82	2.87842e-81	20	20	20	asd_or_adhd	0.94679	1
1	236305832	ENST00000366592	GPR137B-202	ENSG00000077585	GPR137B	0.474151	0.0143439	0.635392	0.0725311	0.0840977	4.79627e-17	6.10216e-16	35	53	53	asd_or_adhd	0.94679	1
7	75625684	ENST00000430497	STYXL1-205	ENSG00000127952	STYXL1	0.4741	0.0226263	0.635428	0.0248157	0.0417145	6.24103e-09	4.61455e-08	6	6	6	asd_or_adhd	0.946795	1
11	49896497	ENSG00000255190	TRIM51DP	ENSG00000255190	TRIM51DP	0.474031	0.00807279	0.635478	0.226477	0.262275	1.52439e-65	2.70003e-64	47	49	49	asd_or_adhd	0.946795	1
21	35772615	ENSG00000222018	C21orf140	ENSG00000222018	C21orf140	0.474031	0.0202291	0.635478	0.0295907	0.0496156	7.39491e-12	2.63859e-11	29	30	30	asd_or_adhd	0.946795	1
7	56131695	ENSG00000129103	SUMF2	ENSG00000129103	SUMF2	0.473945	0.0063041	0.635539	0.278352	0.332525	1.46904e-88	4.15952e-87	20	20	20	asd_or_adhd	0.946845	1
1	1656054	ENST00000417099	AL031282.1-202	ENSG00000227775	RP1-283E3.4	0.473837	0.0125036	0.635616	0.0987176	0.145075	2.18251e-29	4.79238e-28	27	45	45	asd_or_adhd	0.9469	1
12	124422235	ENST00000539761	CCDC92-204	ENSG00000119242	CCDC92	-0.473817	-0.0270793	0.635631	0.0215781	0.0360792	6.44798e-08	4.35772e-07	18	22	22	asd_or_adhd	0.9469	1
3	133651540	ENSG00000174640	SLCO2A1	ENSG00000174640	SLCO2A1	0.473722	0.0229414	0.635698	0.0247722	0.0374343	3.14042e-09	9.6595e-09	29	29	29	asd_or_adhd	0.94696	1
19	36233430	ENST00000585554	U2AF1L4-204	ENSG00000161265	U2AF1L4	-0.47355	-0.0161359	0.635821	0.0530491	0.0930488	9.22027e-19	1.28085e-17	18	19	19	asd_or_adhd	0.947096	1
12	59989848	ENSG00000118596	SLC16A7	ENSG00000118596	SLC16A7	0.473474	0.0529231	0.635875	0.00548607	0.0123106	0.000741753	0.00157296	12	12	12	asd_or_adhd	0.947096	1
7	97595402	ENSG00000183444	OR7E38P	ENSG00000183444	OR7E38P	0.473462	0.0335978	0.635884	0.011755	0.0257136	9.82738e-07	2.58084e-06	14	17	17	asd_or_adhd	0.947096	1
12	56552130	ENST00000548580	MYL6-211	ENSG00000092841	MYL6	-0.473407	-0.0251851	0.635923	0.0190396	0.0222197	2.6554e-05	0.000136802	16	20	20	asd_or_adhd	0.947096	1
1	67091531	ENST00000483060	SGIP1-210	ENSG00000118473	SGIP1	0.473402	0.014743	0.635926	0.0638453	0.0918256	1.23596e-18	1.70387e-17	38	39	39	asd_or_adhd	0.947096	1
4	48068410	ENSG00000074966	TXK	ENSG00000074966	TXK	-0.473316	-0.0220931	0.635988	0.0256579	0.0518869	2.33481e-12	8.56394e-12	19	19	19	asd_or_adhd	0.947132	1
3	15126242	ENST00000441057	RBSN-203	ENSG00000131381	ZFYVE20	0.473292	0.0456609	0.636005	0.00621368	0.018027	0.000147667	0.000695373	20	20	20	asd_or_adhd	0.947132	1
8	117858174	ENST00000297338	RAD21-201	ENSG00000164754	RAD21	-0.473225	-0.014087	0.636053	0.0748066	0.12602	2.21991e-25	4.1715e-24	10	12	12	asd_or_adhd	0.947162	1
19	47192056	ENST00000473668	RN7SL364P-201	ENSG00000243560	RN7SL364P	0.473174	0.0242296	0.636089	0.0220486	0.058346	4.76473e-12	4.45316e-11	9	10	10	asd_or_adhd	0.947162	1
2	135954539	ENST00000401392	ZRANB3-202	ENSG00000121988	ZRANB3	0.473072	0.0622724	0.636162	0.00467552	0.0110721	0.0031277	0.0124179	12	12	12	asd_or_adhd	0.947162	1
6	119280928	ENSG00000111879	FAM184A	ENSG00000111879	FAM184A	0.473047	0.00617027	0.63618	0.339437	0.394866	7.95253e-111	3.52013e-109	62	63	63	asd_or_adhd	0.947162	1
12	56401453	ENST00000548601	IKZF4-207	ENSG00000123411	IKZF4	0.473027	0.0490042	0.636194	0.00646658	0.0101669	0.00458128	0.0177593	9	13	13	asd_or_adhd	0.947162	1
12	6832907	ENST00000543155	COPS7A-215	ENSG00000111652	COPS7A	-0.473011	-0.0392209	0.636205	0.0100468	0.0299719	9.44278e-07	5.69646e-06	5	5	5	asd_or_adhd	0.947162	1
17	48770551	ENSG00000154945	ANKRD40	ENSG00000154945	ANKRD40	-0.472963	-0.0102132	0.63624	0.129237	0.174186	4.67962e-41	4.73338e-40	20	22	22	asd_or_adhd	0.947162	1
17	20224477	ENSG00000154898	CCDC144CP	ENSG00000154898	CCDC144CP	-0.472957	-0.00740068	0.636244	0.233766	0.271272	1.32775e-68	2.54009e-67	27	27	27	asd_or_adhd	0.947162	1
12	133624207	ENST00000543124	ZNF84-213	ENSG00000198040	ZNF84	0.472883	0.0567129	0.636297	0.0045642	0.0152943	0.000500704	0.0022036	11	11	11	asd_or_adhd	0.9472	1
2	61009110	ENST00000412217	PAPOLG-202	ENSG00000115421	PAPOLG	0.472712	0.0246057	0.636418	0.0210295	0.0453482	1.44971e-09	1.1283e-08	10	10	10	asd_or_adhd	0.947233	1
8	99413631	ENSG00000104375	STK3	ENSG00000104375	STK3	0.472668	0.0201627	0.63645	0.0259367	0.0207931	1.18317e-05	2.87557e-05	37	38	38	asd_or_adhd	0.947233	1
19	58555960	ENST00000597330	LETM1P2-201	ENSG00000268660	LETM1P2	0.472643	0.026694	0.636468	0.0261012	0.0122651	0.0018221	0.007463	45	51	51	asd_or_adhd	0.947233	1
8	144718183	ENSG00000183309	ZNF623	ENSG00000183309	ZNF623	-0.472612	-0.018412	0.63649	0.0471344	0.0581054	9.89601e-14	3.8894e-13	29	33	33	asd_or_adhd	0.947233	1
14	80943330	ENST00000554502	CEP128-206	ENSG00000100629	CEP128	-0.472553	-0.0202745	0.636532	0.0251558	0.0396186	1.52688e-08	1.09309e-07	30	30	30	asd_or_adhd	0.947233	1
3	112051194	ENSG00000091972	CD200	ENSG00000091972	CD200	-0.472548	-0.0408938	0.636535	0.00829664	0.0130714	0.0005266	0.00112902	6	7	7	asd_or_adhd	0.947233	1
11	17809595	ENST00000265965	SERGEF-201	ENSG00000129158	SERGEF	0.472544	0.0123674	0.636539	0.0895412	0.1154	3.64943e-23	6.19907e-22	35	38	38	asd_or_adhd	0.947233	1
16	16450081	ENSG00000227827	AC138969.2	ENSG00000227827	AC138969.2	-0.472523	-0.0111829	0.636553	0.136219	0.225188	4.34643e-55	6.1606e-54	11	14	14	asd_or_adhd	0.947233	1
18	43304092	ENSG00000141469	SLC14A1	ENSG00000141469	SLC14A1	-0.472507	-0.0121235	0.636565	0.0954139	0.143376	1.22966e-33	1.0083e-32	49	56	56	asd_or_adhd	0.947233	1
1	53712240	ENST00000354412	LRP8-203	ENSG00000157193	LRP8	0.472364	0.0100238	0.636667	0.120132	0.169001	2.19608e-34	5.83082e-33	17	17	17	asd_or_adhd	0.947304	1
16	28874125	ENST00000337120	SH2B1-202	ENSG00000178188	SH2B1	0.472363	0.0221058	0.636668	0.0293287	0.0304212	7.11085e-07	4.34443e-06	16	20	20	asd_or_adhd	0.947304	1
1	202780090	ENST00000417262	PCAT6-201	ENSG00000228288	PCAT6	0.472184	0.0519195	0.636796	0.00515004	0.0191179	8.49322e-05	0.000412062	8	8	8	asd_or_adhd	0.947393	1
16	30234230	ENSG00000183604	SMG1P5	ENSG00000183604	SMG1P5	0.472021	0.00492112	0.636911	0.549579	0.571088	9.42331e-195	1.62377e-192	35	42	42	asd_or_adhd	0.947393	1
19	44300393	ENST00000414615	LYPD5-202	ENSG00000159871	LYPD5	-0.47189	-0.0118959	0.637006	0.083448	0.100876	1.98179e-20	2.98366e-19	44	47	47	asd_or_adhd	0.947393	1
8	6873391	ENST00000327857	DEFA3-201	ENSG00000239839	DEFA3	0.47182	0.0322683	0.637055	0.0212469	0.0280356	2.05103e-06	1.1939e-05	34	47	47	asd_or_adhd	0.947393	1
16	1383639	ENST00000565665	BAIAP3-209	ENSG00000007516	BAIAP3	-0.471807	-0.0161316	0.637065	0.0617764	0.121701	1.91819e-24	3.44733e-23	5	8	8	asd_or_adhd	0.947393	1
20	33866714	ENST00000374443	EIF6-202	ENSG00000242372	EIF6	-0.471793	-0.0277625	0.637075	0.0197258	0.0392345	1.84634e-08	1.31248e-07	7	7	7	asd_or_adhd	0.947393	1
16	1362186	ENST00000562470	UBE2I-209	ENSG00000103275	UBE2I	0.471792	0.0277223	0.637075	0.0196832	0.0119286	0.0020898	0.00848999	32	45	45	asd_or_adhd	0.947393	1
9	504716	ENST00000382297	KANK1-205	ENSG00000107104	KANK1	-0.471788	-0.0368758	0.637078	0.011293	0.0171602	0.000220741	0.00101758	10	10	10	asd_or_adhd	0.947393	1
14	102783714	ENSG00000022976	ZNF839	ENSG00000022976	ZNF839	-0.471695	-0.0258679	0.637144	0.0190656	0.0468371	3.24065e-11	1.11523e-10	9	10	10	asd_or_adhd	0.947393	1
20	31444848	ENST00000569087	AL035071.1-201	ENSG00000260257	RP5-1085F17.3	-0.471676	-0.012195	0.637158	0.122641	0.133547	6.83029e-27	1.35871e-25	39	50	50	asd_or_adhd	0.947393	1
9	33580693	ENSG00000226562	CYP4F26P	ENSG00000226562	CYP4F26P	0.471668	0.0195355	0.637164	0.0356225	0.0399873	9.07092e-10	2.86685e-09	41	44	44	asd_or_adhd	0.947393	1
6	71138089	ENST00000393299	FAM135A-204	ENSG00000082269	FAM135A	-0.471647	-0.0247717	0.637179	0.0230912	0.0169863	0.000243929	0.00111749	39	40	40	asd_or_adhd	0.947393	1
1	19578033	ENSG00000053372	MRTO4	ENSG00000053372	MRTO4	-0.471633	-0.00656914	0.637189	0.297479	0.359508	2.44113e-97	8.37999e-96	20	21	21	asd_or_adhd	0.947393	1
11	117075790	ENST00000540028	PCSK7-215	ENSG00000160613	PCSK7	0.471565	0.031541	0.637237	0.0137823	0.0155201	0.00045704	0.0020237	21	22	22	asd_or_adhd	0.947393	1
3	171506357	ENST00000460926	PLD1-207	ENSG00000075651	PLD1	-0.471498	-0.0173516	0.637285	0.0413562	0.0730929	8.00386e-15	8.95957e-14	11	11	11	asd_or_adhd	0.947393	1
22	23995356	ENST00000421064	AP000347.2-202	ENSG00000273000	KB-1572G7.2	-0.471492	-0.0231725	0.637289	0.0264864	0.0200088	6.58532e-05	0.000323645	26	32	32	asd_or_adhd	0.947393	1
11	123499897	ENST00000392770	SCN3B-202	ENSG00000166257	SCN3B	0.471476	0.0551863	0.637301	0.00894933	0.0240306	1.14001e-05	6.12864e-05	9	9	9	asd_or_adhd	0.947393	1
19	58361228	ENST00000484707	ZNF587-204	ENSG00000198466	ZNF587	0.471466	0.00742286	0.637308	0.247703	0.289473	2.83042e-64	1.84667e-62	36	41	41	asd_or_adhd	0.947393	1
3	134514104	ENST00000398015	EPHB1-201	ENSG00000154928	EPHB1	0.471463	0.018831	0.63731	0.0365231	0.055367	1.36667e-11	1.23837e-10	32	33	33	asd_or_adhd	0.947393	1
11	65029233	ENST00000265465	POLA2-201	ENSG00000014138	POLA2	0.471407	0.0311357	0.63735	0.0138734	0.0319769	3.84966e-07	2.41612e-06	7	8	8	asd_or_adhd	0.947393	1
22	41184781	ENST00000424746	Z98048.1-201	ENSG00000230769	RP3-408N23.4	-0.471403	-0.0565488	0.637353	0.00445079	0.0107839	0.00338529	0.0133729	3	3	3	asd_or_adhd	0.947393	1
1	167885967	ENST00000367846	MPC2-202	ENSG00000143158	MPC2	0.471389	0.0451348	0.637363	0.00625495	0.0284798	1.67333e-06	9.84325e-06	5	9	9	asd_or_adhd	0.947393	1
7	148799876	ENST00000378061	ZNF425-201	ENSG00000204947	ZNF425	0.471276	0.0111104	0.637444	0.103409	0.161014	8.20876e-33	2.05221e-31	12	13	13	asd_or_adhd	0.947393	1
17	39845145	ENST00000469257	EIF1-203	ENSG00000173812	EIF1	0.471176	0.013958	0.637515	0.085151	0.0991188	5.90891e-20	8.68938e-19	24	28	28	asd_or_adhd	0.947393	1
17	685513	ENSG00000171861	MRM3	ENSG00000171861	MRM3	0.471109	0.0198417	0.637563	0.0281917	0.0330112	3.01747e-08	8.75027e-08	30	34	34	asd_or_adhd	0.947393	1
5	196986	ENSG00000164366	CCDC127	ENSG00000164366	CCDC127	-0.471059	-0.00624475	0.637599	0.36777	0.416484	1.5921e-119	8.34954e-118	29	36	36	asd_or_adhd	0.947393	1
16	1821891	ENST00000397375	MRPS34-202	ENSG00000074071	MRPS34	0.471042	0.0328878	0.637611	0.0133139	0.0180735	0.000154842	0.00072746	10	13	13	asd_or_adhd	0.947393	1
7	103112231	ENSG00000189056	RELN	ENSG00000189056	RELN	0.471027	0.0364459	0.637621	0.00917566	0.0109795	0.00142161	0.00295519	24	24	24	asd_or_adhd	0.947393	1
9	78505560	ENSG00000099139	PCSK5	ENSG00000099139	PCSK5	0.471027	0.0407271	0.637622	0.0129535	0.0217108	6.08758e-06	1.5143e-05	13	15	15	asd_or_adhd	0.947393	1
22	41924846	ENST00000337566	POLR3H-201	ENSG00000100413	POLR3H	0.471026	0.0276406	0.637622	0.0195466	0.0305802	6.29385e-07	3.86768e-06	14	14	14	asd_or_adhd	0.947393	1
2	182401403	ENSG00000188452	CERKL	ENSG00000188452	CERKL	-0.470996	-0.0153667	0.637644	0.0431487	0.0597908	5.04618e-14	2.01014e-13	24	24	24	asd_or_adhd	0.947393	1
22	31366663	ENSG00000253352	TUG1	ENSG00000253352	TUG1	-0.470983	-0.0388582	0.637653	0.0097495	0.0177937	5.18663e-05	0.000119895	10	10	10	asd_or_adhd	0.947393	1
2	96516914	ENST00000456556	ANKRD36C-202	ENSG00000174501	ANKRD36C	0.470961	0.0282008	0.637669	0.0178372	0.0405342	9.10557e-09	6.63565e-08	8	10	10	asd_or_adhd	0.947393	1
14	75601203	ENST00000555873	TMED10-204	ENSG00000170348	TMED10	0.47091	0.00746062	0.637705	0.256347	0.333417	3.35157e-76	2.96656e-74	25	25	25	asd_or_adhd	0.947393	1
16	2155358	ENST00000564865	PKD1-228	ENSG00000008710	PKD1	-0.470831	-0.213753	0.637761	0.000320031	0.0324925	3.14606e-07	1.9916e-06	2	8	8	asd_or_adhd	0.947393	1
9	117373486	ENST00000374049	TMEM268-202	ENSG00000157693	C9orf91	-0.470823	-0.015053	0.637767	0.0547383	0.0977041	1.00312e-19	1.45892e-18	17	18	18	asd_or_adhd	0.947393	1
19	2321520	ENST00000585409	LSM7-203	ENSG00000130332	LSM7	0.470823	0.0226929	0.637767	0.0208288	0.034815	1.06809e-07	7.07278e-07	18	22	22	asd_or_adhd	0.947393	1
2	219090642	ENST00000471355	ARPC2-210	ENSG00000163466	ARPC2	0.470775	0.0298867	0.637802	0.0124838	0.0130221	0.00131955	0.00550441	22	27	27	asd_or_adhd	0.947393	1
4	166794410	ENSG00000038295	TLL1	ENSG00000038295	TLL1	-0.470768	-0.0220504	0.637806	0.0354984	0.0471307	2.43072e-11	8.42269e-11	51	54	54	asd_or_adhd	0.947393	1
3	9799026	ENST00000256460	CAMK1-201	ENSG00000134072	CAMK1	-0.470687	-0.0455049	0.637864	0.00734739	0.0151529	0.000515638	0.00226426	10	10	10	asd_or_adhd	0.947393	1
10	99344080	ENST00000465608	HOGA1-204	ENSG00000241935	HOGA1	0.470654	0.0217362	0.637888	0.0296688	0.0610044	1.66036e-12	1.60268e-11	15	15	15	asd_or_adhd	0.947393	1
5	95235932	ENST00000505584	ELL2-202	ENSG00000118985	ELL2	-0.470645	-0.0163578	0.637894	0.0495671	0.0783996	6.74618e-16	8.05225e-15	11	12	12	asd_or_adhd	0.947393	1
8	105501459	ENSG00000147650	LRP12	ENSG00000147650	LRP12	-0.4706	-0.00890675	0.637926	0.180613	0.213758	7.00054e-52	9.15344e-51	56	58	58	asd_or_adhd	0.947393	1
19	23404401	ENSG00000196081	ZNF724	ENSG00000196081	ZNF724	-0.470568	-0.0479508	0.637949	0.00581845	0.0156971	0.000137446	0.000307384	6	7	7	asd_or_adhd	0.947393	1
7	158649269	ENSG00000126870	WDR60	ENSG00000126870	WDR60	-0.470556	-0.00796596	0.637958	0.205578	0.271935	9.45784e-69	1.81224e-67	24	25	25	asd_or_adhd	0.947393	1
16	3508078	ENST00000576916	NAA60-235	ENSG00000122390	NAA60	0.470465	0.00966619	0.638023	0.147289	0.208714	8.07762e-44	2.93313e-42	22	24	24	asd_or_adhd	0.947418	1
2	239341955	ENST00000491653	ASB1-209	ENSG00000065802	ASB1	-0.470423	-0.0274646	0.638053	0.0132009	0.0285715	1.75667e-06	1.03135e-05	15	17	17	asd_or_adhd	0.947418	1
2	112656206	ENST00000409780	MERTK-202	ENSG00000153208	MERTK	-0.470333	-0.0333162	0.638117	0.0195642	0.0111082	0.00295843	0.0117913	50	53	53	asd_or_adhd	0.947418	1
1	1167629	ENST00000379198	B3GALT6-201	ENSG00000176022	B3GALT6	0.470309	0.0162794	0.638134	0.0545459	0.0605405	1.53721e-12	1.48813e-11	23	37	37	asd_or_adhd	0.947418	1
19	39481354	ENSG00000161243	FBXO27	ENSG00000161243	FBXO27	-0.470285	-0.0226128	0.638152	0.0287476	0.0628998	1.04154e-14	4.28919e-14	26	32	32	asd_or_adhd	0.947418	1
4	175204828	ENST00000503780	CEP44-206	ENSG00000164118	CEP44	0.470276	0.0289813	0.638158	0.0295934	0.0427375	2.08821e-09	1.60606e-08	20	22	22	asd_or_adhd	0.947418	1
2	9581859	ENST00000489629	CPSF3-205	ENSG00000119203	CPSF3	-0.470265	-0.0394966	0.638166	0.009133	0.023534	1.51596e-05	8.03623e-05	13	16	16	asd_or_adhd	0.947418	1
20	16710606	ENSG00000125870	SNRPB2	ENSG00000125870	SNRPB2	0.470065	0.0147727	0.638309	0.0587255	0.100122	3.61879e-23	2.08901e-22	4	4	4	asd_or_adhd	0.947485	1
19	7112266	ENST00000341500	INSR-202	ENSG00000171105	INSR	-0.470064	-0.0210628	0.638309	0.0362558	0.045622	1.11178e-09	8.72185e-09	25	31	31	asd_or_adhd	0.947485	1
14	24908974	ENST00000556548	SDR39U1-220	ENSG00000100445	SDR39U1	-0.470063	-0.00929192	0.63831	0.143044	0.209101	1.73285e-43	6.21586e-42	12	13	13	asd_or_adhd	0.947485	1
11	108093211	ENSG00000149311	ATM	ENSG00000149311	ATM	0.470042	0.0195866	0.638325	0.0350176	0.0545432	6.58364e-13	2.49018e-12	20	21	21	asd_or_adhd	0.947485	1
11	111473115	ENSG00000170145	SIK2	ENSG00000170145	SIK2	0.469999	0.0474207	0.638356	0.0260469	0.0189891	2.77228e-05	6.54772e-05	28	32	32	asd_or_adhd	0.947485	1
22	50702142	ENST00000330651	MAPK11-201	ENSG00000185386	MAPK11	0.469972	0.0463884	0.638375	0.00699447	0.0204282	5.16427e-05	0.000256984	6	6	6	asd_or_adhd	0.947485	1
11	118889500	ENST00000525079	TRAPPC4-205	ENSG00000196655	TRAPPC4	-0.469832	-0.0150708	0.638475	0.068732	0.121417	1.56524e-24	2.82621e-23	9	9	9	asd_or_adhd	0.947519	1
19	19627050	ENST00000511180	NDUFA13-205	ENSG00000186010	NDUFA13	0.469795	0.0285829	0.638501	0.0172527	0.0173763	0.000198594	0.000920754	16	18	18	asd_or_adhd	0.947519	1
2	55199325	ENST00000394609	RTN4-205	ENSG00000115310	RTN4	-0.469751	-0.00656498	0.638533	0.366529	0.401082	1.8721e-97	2.59985e-95	59	61	61	asd_or_adhd	0.947519	1
16	15219099	ENSG00000250251	PKD1P6	ENSG00000250251	PKD1P6	0.469736	0.0154383	0.638544	0.0899564	0.125713	2.05728e-29	1.46617e-28	37	40	40	asd_or_adhd	0.947519	1
3	52529354	ENST00000321725	STAB1-201	ENSG00000010327	STAB1	0.469694	0.0387756	0.638574	0.0125054	0.0101855	0.00427645	0.0166439	22	24	24	asd_or_adhd	0.947519	1
14	95027779	ENSG00000188488	SERPINA5	ENSG00000188488	SERPINA5	-0.469683	-0.0294521	0.638582	0.0143381	0.0303746	1.03449e-07	2.89681e-07	14	15	15	asd_or_adhd	0.947519	1
16	48382007	ENST00000564259	LONP2-204	ENSG00000102910	LONP2	-0.469593	-0.0311218	0.638646	0.0159072	0.0222162	2.58798e-05	0.000133522	20	23	23	asd_or_adhd	0.947519	1
10	135175984	ENSG00000127884	ECHS1	ENSG00000127884	ECHS1	-0.469561	-0.0310384	0.638669	0.0308561	0.0537653	6.49353e-13	2.45687e-12	40	73	73	asd_or_adhd	0.947519	1
12	25261358	ENST00000545133	CASC1-205	ENSG00000118307	CASC1	-0.46953	-0.034018	0.638691	0.0108276	0.0301076	6.81626e-07	4.17077e-06	6	6	6	asd_or_adhd	0.947519	1
16	69599887	ENST00000354436	NFAT5-202	ENSG00000102908	NFAT5	0.469516	0.0174196	0.638701	0.0442489	0.0895792	1.53949e-18	2.11277e-17	14	15	15	asd_or_adhd	0.947519	1
20	33866714	ENST00000447927	EIF6-206	ENSG00000242372	EIF6	-0.469476	-0.0201922	0.63873	0.0357702	0.0774934	1.22783e-15	1.44433e-14	3	3	3	asd_or_adhd	0.947519	1
11	72533386	ENST00000541367	ATG16L2-215	ENSG00000168010	ATG16L2	-0.46947	-0.0259208	0.638734	0.0225057	0.0270358	2.93743e-06	1.68029e-05	11	12	12	asd_or_adhd	0.947519	1
18	3261907	ENST00000237500	MYL12B-201	ENSG00000118680	MYL12B	-0.469442	-0.0554066	0.638754	0.00434377	0.0127136	0.00150709	0.00623709	4	7	7	asd_or_adhd	0.947519	1
7	112402437	ENST00000312814	TMEM168-201	ENSG00000146802	TMEM168	-0.469385	-0.0134048	0.638794	0.0816713	0.136807	1.73741e-27	3.53794e-26	5	5	5	asd_or_adhd	0.947539	1
1	113162427	ENST00000485542	CAPZA1-205	ENSG00000116489	CAPZA1	-0.469344	-0.0235195	0.638824	0.0179186	0.0117232	0.00227898	0.00921715	24	25	25	asd_or_adhd	0.947542	1
2	47922669	ENSG00000116062	MSH6	ENSG00000116062	MSH6	-0.469276	-0.0247864	0.638872	0.0217048	0.0207522	1.05917e-05	2.58513e-05	31	31	31	asd_or_adhd	0.947573	1
9	99883941	ENSG00000213612	FAM220CP	ENSG00000213612	FAM220CP	-0.469115	-0.0107131	0.638987	0.0878732	0.122127	1.95579e-28	1.35384e-27	17	18	18	asd_or_adhd	0.947641	1
11	532242	ENST00000493230	HRAS-211	ENSG00000174775	HRAS	-0.469109	-0.0241231	0.638992	0.0165209	0.0124099	0.00174836	0.00717857	14	20	20	asd_or_adhd	0.947641	1
9	14734664	ENST00000422223	FREM1-204	ENSG00000164946	FREM1	-0.469097	-0.0322396	0.639	0.0135161	0.0435533	2.82804e-09	2.14932e-08	2	2	2	asd_or_adhd	0.947641	1
17	76670131	ENST00000586299	CYTH1-206	ENSG00000108669	CYTH1	-0.469041	-0.0240125	0.63904	0.0214973	0.0208749	4.40389e-05	0.000221083	27	34	34	asd_or_adhd	0.94766	1
19	51517526	ENST00000358789	KLK10-202	ENSG00000129451	KLK10	-0.468961	-0.0137539	0.639098	0.070655	0.108164	6.04873e-22	9.76537e-21	22	24	24	asd_or_adhd	0.9477	1
13	52594705	ENST00000519151	ALG11-201	ENSG00000253710	ALG11	0.468916	0.0270023	0.63913	0.0189811	0.0210976	4.06694e-05	0.000204887	15	16	16	asd_or_adhd	0.9477	1
20	57572447	ENST00000488395	CTSZ-203	ENSG00000101160	CTSZ	0.468889	0.0098451	0.639149	0.179306	0.246564	7.46896e-53	3.5655e-51	27	33	33	asd_or_adhd	0.9477	1
16	49311828	ENST00000219197	CBLN1-201	ENSG00000102924	CBLN1	0.468786	0.0181542	0.639223	0.0406789	0.0492507	2.07455e-10	1.72411e-09	26	26	26	asd_or_adhd	0.947769	1
1	168025139	ENST00000443090	GCSHP5-201	ENSG00000224837	GCSHP5	0.468688	0.0258085	0.639293	0.0178318	0.0367425	4.99184e-08	3.40767e-07	15	15	15	asd_or_adhd	0.947778	1
15	93586636	ENST00000543599	RGMA-204	ENSG00000182175	RGMA	0.468683	0.0356382	0.639297	0.0143863	0.0282452	1.93609e-06	1.13056e-05	13	14	14	asd_or_adhd	0.947778	1
12	52708085	ENST00000293670	KRT83-201	ENSG00000170523	KRT83	-0.468659	-0.00634488	0.639313	0.366236	0.388802	1.85014e-93	2.35862e-91	80	91	91	asd_or_adhd	0.947778	1
5	175570088	ENST00000515403	AC139491.2-201	ENSG00000248596	RP11-844P9.2	0.468608	0.0285055	0.63935	0.0264672	0.0368676	4.72e-08	3.23006e-07	24	27	27	asd_or_adhd	0.947778	1
3	36868311	ENSG00000168016	TRANK1	ENSG00000168016	TRANK1	0.468523	0.0176005	0.639411	0.0451867	0.0567685	1.53527e-13	5.98139e-13	44	47	47	asd_or_adhd	0.947778	1
6	31497996	ENST00000484566	DDX39B-221	ENSG00000198563	DDX39B	0.468477	0.0432697	0.639444	0.00817287	0.0107287	0.00359178	0.0141343	4	4	4	asd_or_adhd	0.947778	1
3	197670769	ENST00000452735	IQCG-203	ENSG00000114473	IQCG	-0.468398	-0.0456722	0.6395	0.00630465	0.028859	1.43536e-06	8.50266e-06	1	1	1	asd_or_adhd	0.947778	1
19	55644162	ENSG00000105048	TNNT1	ENSG00000105048	TNNT1	-0.468378	-0.0177842	0.639515	0.0449627	0.0781594	4.34477e-18	2.07305e-17	26	31	31	asd_or_adhd	0.947778	1
6	159455500	ENST00000367066	TAGAP-203	ENSG00000164691	TAGAP	0.468344	0.0603524	0.639539	0.00354712	0.0137661	0.000958712	0.00407497	6	7	7	asd_or_adhd	0.947778	1
2	239170082	ENST00000491417	PER2-204	ENSG00000132326	PER2	0.4683	0.0359829	0.63957	0.00881543	0.011496	0.00246712	0.00993273	18	21	21	asd_or_adhd	0.947778	1
19	45988547	ENSG00000125744	RTN2	ENSG00000125744	RTN2	-0.468258	-0.0441055	0.6396	0.00718089	0.0220763	5.62208e-06	1.40255e-05	1	1	1	asd_or_adhd	0.947778	1
14	65381195	ENST00000551093	CHURC1-204	ENSG00000258289	CHURC1	0.468241	0.00585375	0.639612	0.334917	0.358235	4.58678e-84	4.7811e-82	71	75	75	asd_or_adhd	0.947778	1
12	30862487	ENST00000298892	CAPRIN2-201	ENSG00000110888	CAPRIN2	0.468136	0.0298779	0.639687	0.0159132	0.0298982	8.37903e-07	5.07861e-06	18	18	18	asd_or_adhd	0.947778	1
8	41386725	ENSG00000147536	GINS4	ENSG00000147536	GINS4	0.468055	0.0199017	0.639745	0.0374638	0.0645366	2.38203e-15	1.0124e-14	20	22	22	asd_or_adhd	0.947778	1
22	21827324	ENST00000450651	PI4KAP2-202	ENSG00000183506	PI4KAP2	-0.468015	-0.0340851	0.639774	0.00735839	0.0170216	0.000230631	0.00106041	10	10	10	asd_or_adhd	0.947778	1
18	39535171	ENST00000262039	PIK3C3-201	ENSG00000078142	PIK3C3	0.468006	0.0176798	0.63978	0.0416977	0.071582	1.08706e-14	1.20786e-13	17	19	19	asd_or_adhd	0.947778	1
15	74032268	ENST00000558834	C15orf59-202	ENSG00000205363	C15orf59	-0.467994	-0.0279844	0.639789	0.0171142	0.0444668	1.73401e-09	1.34156e-08	6	6	6	asd_or_adhd	0.947778	1
17	75084831	ENST00000565256	SNHG20-203	ENSG00000234912	LINC00338	0.467971	0.0284587	0.639805	0.0149098	0.0393151	1.80881e-08	1.28663e-07	12	12	12	asd_or_adhd	0.947778	1
2	217081768	ENST00000562038	LINC01963-201	ENSG00000260804	RP11-566E18.3	0.467886	0.00905736	0.639866	0.144554	0.195709	8.19745e-41	2.67712e-39	35	41	41	asd_or_adhd	0.947778	1
16	4519631	ENST00000575995	NMRAL1-216	ENSG00000153406	NMRAL1	-0.467875	-0.0408884	0.639874	0.0069677	0.0247129	7.61724e-06	4.16911e-05	7	7	7	asd_or_adhd	0.947778	1
4	20702081	ENST00000508952	PACRGL-220	ENSG00000163138	PACRGL	-0.467819	-0.0288377	0.639914	0.0150336	0.032481	2.79893e-07	1.78152e-06	8	8	8	asd_or_adhd	0.947778	1
4	4421061	ENST00000515687	STX18-210	ENSG00000168818	STX18	-0.467802	-0.0263936	0.639926	0.0205605	0.0396293	1.49416e-08	1.07064e-07	7	7	7	asd_or_adhd	0.947778	1
11	107182858	ENST00000561746	AP000766.1-201	ENSG00000261098	RP11-819C21.1	-0.467784	-0.00843874	0.639939	0.213708	0.253459	1.49757e-54	7.45846e-53	50	54	54	asd_or_adhd	0.947778	1
17	45747690	ENST00000579901	KPNB1-207	ENSG00000108424	KPNB1	0.467754	0.0492149	0.639961	0.00707795	0.0149231	0.000573453	0.00250288	47	47	47	asd_or_adhd	0.947778	1
5	178577889	ENST00000274609	ADAMTS2-202	ENSG00000087116	ADAMTS2	-0.467694	-0.0196733	0.640004	0.0373589	0.131562	1.65698e-26	3.24443e-25	41	50	50	asd_or_adhd	0.947778	1
11	5711051	ENST00000460454	TRIM22-209	ENSG00000132274	TRIM22	0.467689	0.022167	0.640007	0.0315125	0.0359939	6.43847e-08	4.35163e-07	40	43	43	asd_or_adhd	0.947778	1
6	26421619	ENSG00000124549	BTN2A3P	ENSG00000124549	BTN2A3P	0.467664	0.0412248	0.640025	0.0181896	0.0187511	3.18734e-05	7.48771e-05	16	17	17	asd_or_adhd	0.947778	1
22	33558212	ENST00000608642	LARGE1-214	ENSG00000133424	LARGE	0.467649	0.0204505	0.640035	0.041241	0.0695164	2.83474e-14	3.06444e-13	37	39	39	asd_or_adhd	0.947778	1
14	105455301	ENST00000550614	C14orf79-207	ENSG00000140104	C14orf79	-0.467643	-0.0167986	0.64004	0.0480311	0.0762636	2.02593e-15	2.34947e-14	9	11	11	asd_or_adhd	0.947778	1
19	22817126	ENSG00000229676	ZNF492	ENSG00000229676	ZNF492	0.467623	0.00945659	0.640055	0.132968	0.169726	3.66e-40	3.6186e-39	176	198	198	asd_or_adhd	0.947778	1
1	155247374	ENSG00000143630	HCN3	ENSG00000143630	HCN3	-0.467558	-0.0467069	0.640101	0.00556786	0.0227585	4.27754e-06	1.07402e-05	2	2	2	asd_or_adhd	0.947778	1
11	114310108	ENSG00000076043	REXO2	ENSG00000076043	REXO2	-0.467443	-0.0385581	0.640183	0.00849013	0.0113175	0.00127153	0.00265234	17	17	17	asd_or_adhd	0.947778	1
21	43892596	ENST00000291536	RSPH1-201	ENSG00000160188	RSPH1	-0.4674	-0.03024	0.640213	0.0152722	0.0216821	2.91564e-05	0.000149478	12	13	13	asd_or_adhd	0.947778	1
2	105471969	ENSG00000198914	POU3F3	ENSG00000198914	POU3F3	0.467341	0.016741	0.640256	0.0445698	0.093637	1.24856e-21	6.77317e-21	5	6	6	asd_or_adhd	0.947778	1
20	33703167	ENSG00000088298	EDEM2	ENSG00000088298	EDEM2	0.467333	0.0157182	0.640262	0.0530984	0.093619	1.13253e-21	6.16037e-21	17	17	17	asd_or_adhd	0.947778	1
12	120427673	ENSG00000135127	BICDL1	ENSG00000135127	BICDL1	0.46727	0.018211	0.640307	0.0421182	0.0531131	1.42845e-12	5.29337e-12	33	34	34	asd_or_adhd	0.947778	1
1	179555840	ENSG00000227141	AL160286.1	ENSG00000227141	AL160286.1	-0.467241	-0.0112691	0.640327	0.107902	0.164216	6.12181e-39	5.84418e-38	16	17	17	asd_or_adhd	0.947778	1
5	179041180	ENST00000502904	HNRNPH1-206	ENSG00000169045	HNRNPH1	0.467214	0.0284705	0.640347	0.0141727	0.0274282	2.38942e-06	1.38089e-05	10	10	10	asd_or_adhd	0.947778	1
5	148521066	ENST00000309868	ABLIM3-201	ENSG00000173210	ABLIM3	-0.467078	-0.0317925	0.640444	0.015371	0.0202719	6.05403e-05	0.000298743	17	19	19	asd_or_adhd	0.947778	1
5	137946656	ENSG00000044115	CTNNA1	ENSG00000044115	CTNNA1	-0.467048	-0.0076384	0.640466	0.225712	0.270985	3.90052e-69	7.564e-68	27	28	28	asd_or_adhd	0.947778	1
6	158498712	ENST00000367112	SYNJ2-202	ENSG00000078269	SYNJ2	0.466994	0.0188552	0.640504	0.0395865	0.0678431	5.67137e-14	6.03083e-13	10	10	10	asd_or_adhd	0.947778	1
9	111696461	ENSG00000119328	FAM206A	ENSG00000119328	FAM206A	0.466978	0.0105801	0.640516	0.118909	0.178087	2.04165e-42	2.15171e-41	21	21	21	asd_or_adhd	0.947778	1
8	71581600	ENST00000408926	XKR9-201	ENSG00000221947	XKR9	-0.466959	-0.00632314	0.640529	0.327007	0.397256	7.14556e-96	9.66571e-94	11	12	12	asd_or_adhd	0.947778	1
4	212439	ENST00000398732	ZNF876P-202	ENSG00000198155	ZNF876P	-0.466954	-0.0135196	0.640533	0.0701271	0.086778	1.77977e-17	2.31012e-16	28	35	35	asd_or_adhd	0.947778	1
3	46919236	ENSG00000160801	PTH1R	ENSG00000160801	PTH1R	0.46695	0.00885571	0.640536	0.161512	0.172997	2.29649e-41	2.35147e-40	25	26	26	asd_or_adhd	0.947778	1
17	8191815	ENST00000226105	RANGRF-201	ENSG00000108961	RANGRF	-0.466932	-0.0451677	0.640548	0.00946606	0.0109668	0.00323005	0.0128019	14	14	14	asd_or_adhd	0.947778	1
1	234508553	ENST00000451795	AL355472.1-201	ENSG00000231663	RP5-827C21.4	0.466832	0.0325639	0.64062	0.012564	0.0163915	0.00030366	0.00137408	17	20	20	asd_or_adhd	0.947778	1
6	3000236	ENST00000380454	NQO2-204	ENSG00000124588	NQO2	-0.466765	-0.00537215	0.640668	0.463286	0.517168	2.09215e-142	7.12949e-140	24	33	33	asd_or_adhd	0.947778	1
5	176734206	ENST00000439742	MXD3-203	ENSG00000213347	MXD3	-0.466725	-0.0686677	0.640697	0.002086	0.0251078	7.52874e-06	4.12321e-05	7	9	9	asd_or_adhd	0.947778	1
14	39736618	ENST00000348007	CTAGE5-205	ENSG00000150527	CTAGE5	0.466685	0.033986	0.640725	0.0118511	0.0156275	0.00043521	0.00193303	37	38	38	asd_or_adhd	0.947778	1
3	121382046	ENST00000340645	GOLGB1-201	ENSG00000173230	GOLGB1	-0.466675	-0.0385167	0.640732	0.0103562	0.0270348	3.01391e-06	1.72303e-05	8	8	8	asd_or_adhd	0.947778	1
17	45900638	ENST00000351111	MRPL10-202	ENSG00000159111	MRPL10	0.466669	0.00856904	0.640737	0.160373	0.184313	5.28406e-38	1.58167e-36	38	39	39	asd_or_adhd	0.947778	1
11	118478330	ENST00000530994	PHLDB1-218	ENSG00000019144	PHLDB1	0.46665	0.0159825	0.64075	0.04341	0.0523252	6.71089e-11	5.79863e-10	22	22	22	asd_or_adhd	0.947778	1
2	231905822	ENST00000463834	C2orf72-202	ENSG00000204128	C2orf72	-0.466636	-0.016162	0.64076	0.0441102	0.051262	1.15581e-10	9.80057e-10	45	54	54	asd_or_adhd	0.947778	1
4	77234154	ENST00000504667	CCDC158-203	ENSG00000163749	CCDC158	0.466619	0.0151612	0.640772	0.0501285	0.077863	6.75642e-16	8.06339e-15	33	34	34	asd_or_adhd	0.947778	1
2	169711932	ENST00000427068	NOSTRIN-204	ENSG00000163072	NOSTRIN	0.466573	0.0677877	0.640805	0.00457258	0.0152765	0.000467571	0.00206661	4	4	4	asd_or_adhd	0.947778	1
1	111486089	ENST00000440689	AL360270.1-201	ENSG00000232811	RP11-96K19.2	0.466572	0.0272916	0.640806	0.0172229	0.0270312	2.64582e-06	1.52153e-05	22	23	23	asd_or_adhd	0.947778	1
10	33176189	ENST00000609742	AL365203.3-201	ENSG00000273038	RP11-479G22.8	-0.466559	-0.0111907	0.640815	0.116974	0.137868	7.72737e-28	1.59222e-26	52	54	54	asd_or_adhd	0.947778	1
6	127587871	ENST00000476956	RNF146-204	ENSG00000118518	RNF146	0.466494	0.0370375	0.640862	0.0116036	0.0190466	9.23882e-05	0.000445916	20	21	21	asd_or_adhd	0.947806	1
7	36446011	ENST00000429082	ANLN-206	ENSG00000011426	ANLN	-0.466431	-0.0114165	0.640907	0.103626	0.180906	5.19593e-37	1.50397e-35	8	10	10	asd_or_adhd	0.947832	1
16	89642176	ENSG00000178773	CPNE7	ENSG00000178773	CPNE7	-0.466278	-0.0131367	0.641017	0.0755292	0.0791261	2.00531e-18	9.71214e-18	36	59	59	asd_or_adhd	0.94789	1
2	44003962	ENST00000378587	DYNC2LI1-202	ENSG00000138036	DYNC2LI1	0.466219	0.0297304	0.641059	0.0141588	0.0348343	1.04075e-07	6.89635e-07	7	9	9	asd_or_adhd	0.94789	1
5	132028320	ENST00000378746	KIF3A-202	ENSG00000131437	KIF3A	-0.466211	-0.0385117	0.641064	0.00927601	0.028379	1.80643e-06	1.05917e-05	5	5	5	asd_or_adhd	0.94789	1
5	145139880	ENST00000505416	PRELID2-204	ENSG00000186314	PRELID2	0.466185	0.0396807	0.641083	0.00656057	0.0186315	0.000119257	0.000568172	10	12	12	asd_or_adhd	0.94789	1
16	55836765	ENST00000360526	CES1-201	ENSG00000198848	CES1	0.46618	0.0379931	0.641087	0.00732383	0.13499	4.36479e-27	8.75142e-26	17	27	27	asd_or_adhd	0.94789	1
11	30406040	ENSG00000066382	MPPED2	ENSG00000066382	MPPED2	-0.465995	-0.0112296	0.641219	0.0971799	0.119123	1.65186e-27	1.10877e-26	24	25	25	asd_or_adhd	0.94789	1
4	83581040	ENST00000273908	SCD5-201	ENSG00000145284	SCD5	0.465992	0.0111806	0.641221	0.0996195	0.133925	3.94341e-27	7.92268e-26	24	33	33	asd_or_adhd	0.94789	1
2	170655322	ENST00000260956	SSB-201	ENSG00000138385	SSB	0.465958	0.0451053	0.641246	0.00608323	0.0158249	0.00038651	0.00172807	9	9	9	asd_or_adhd	0.94789	1
1	203444956	ENST00000343110	PRELP-201	ENSG00000188783	PRELP	-0.465957	-0.0376043	0.641246	0.0104304	0.0101618	0.00461872	0.0178974	11	13	13	asd_or_adhd	0.94789	1
1	38000050	ENST00000296215	SNIP1-201	ENSG00000163877	SNIP1	-0.465957	-0.0298022	0.641246	0.0232779	0.0181844	0.000145216	0.000684706	29	34	34	asd_or_adhd	0.94789	1
2	69694919	ENST00000409085	AAK1-203	ENSG00000115977	AAK1	0.465956	0.074514	0.641247	0.0022325	0.0120151	0.00189195	0.00773196	2	2	2	asd_or_adhd	0.94789	1
14	59951163	ENST00000554754	JKAMP-209	ENSG00000050130	JKAMP	-0.465836	-0.023779	0.641333	0.0393539	0.0285441	1.64084e-06	9.65854e-06	40	40	40	asd_or_adhd	0.947946	1
6	135281516	ENSG00000112339	HBS1L	ENSG00000112339	HBS1L	0.465827	0.00743638	0.64134	0.215508	0.286992	3.9191e-73	8.20698e-72	27	27	27	asd_or_adhd	0.947946	1
12	4721683	ENST00000544050	DYRK4-215	ENSG00000010219	DYRK4	-0.465721	-0.0393267	0.641415	0.00677515	0.0150588	0.000530475	0.00232607	4	4	4	asd_or_adhd	0.948017	1
18	21982117	ENSG00000273321	AC023983.2	ENSG00000273321	AC023983.2	-0.465642	-0.0290514	0.641472	0.0163915	0.0218273	7.064e-06	1.74925e-05	18	32	32	asd_or_adhd	0.948044	1
19	40825443	ENSG00000160392	C19orf47	ENSG00000160392	C19orf47	-0.465597	-0.0246999	0.641504	0.0200603	0.0135036	0.000429616	0.000927184	25	31	31	asd_or_adhd	0.948044	1
1	75171170	ENST00000340866	CRYZ-201	ENSG00000116791	CRYZ	-0.465544	-0.00597675	0.641542	0.510746	0.534964	1.25568e-152	5.67624e-150	92	101	101	asd_or_adhd	0.948044	1
10	126727615	ENST00000530884	CTBP2-212	ENSG00000175029	CTBP2	-0.465514	-0.0177572	0.641563	0.0412814	0.0657624	1.94705e-13	1.99734e-12	26	26	26	asd_or_adhd	0.948044	1
21	27838528	ENSG00000166265	CYYR1	ENSG00000166265	CYYR1	0.465447	0.043789	0.641611	0.0072177	0.0129614	0.000548597	0.00117419	12	15	15	asd_or_adhd	0.948044	1
1	87012761	ENSG00000016602	CLCA4	ENSG00000016602	CLCA4	-0.465415	-0.0158378	0.641634	0.0499155	0.0703664	1.72249e-16	7.7022e-16	17	17	17	asd_or_adhd	0.948044	1
19	41856816	ENSG00000142046	TMEM91	ENSG00000142046	TMEM91	-0.465415	-0.015034	0.641635	0.0559973	0.0861512	5.31333e-20	2.72257e-19	21	25	25	asd_or_adhd	0.948044	1
1	85015289	ENSG00000117151	CTBS	ENSG00000117151	CTBS	0.465386	0.0100348	0.641655	0.157639	0.218439	3.95031e-53	5.32684e-52	36	37	37	asd_or_adhd	0.948044	1
16	8901421	ENST00000567697	PMM2-214	ENSG00000140650	PMM2	-0.465296	-0.0694986	0.641719	0.00282599	0.0176187	0.000174397	0.000813894	5	5	5	asd_or_adhd	0.948044	1
2	169643049	ENSG00000163072	NOSTRIN	ENSG00000163072	NOSTRIN	0.465224	0.0128262	0.641771	0.0731532	0.0655937	2.27095e-15	9.66043e-15	79	87	87	asd_or_adhd	0.948044	1
9	79933437	ENST00000419472	VPS13A-207	ENSG00000197969	VPS13A	0.465191	0.035325	0.641795	0.0101806	0.0237017	1.39789e-05	7.44052e-05	13	13	13	asd_or_adhd	0.948044	1
8	71582808	ENST00000519350	XKR9-202	ENSG00000221947	XKR9	0.465153	0.00653459	0.641822	0.305529	0.357289	1.21577e-83	1.25546e-81	23	25	25	asd_or_adhd	0.948044	1
17	79993844	ENST00000581584	DCXR-215	ENSG00000169738	DCXR	-0.465112	-0.0113187	0.641851	0.0637863	0.0988632	3.31928e-20	4.93691e-19	22	26	26	asd_or_adhd	0.948044	1
12	27699983	ENST00000506925	AC087257.1-201	ENSG00000248100	RP11-709A23.1	0.465095	0.039655	0.641864	0.00860138	0.0135194	0.00103487	0.00437714	14	14	14	asd_or_adhd	0.948044	1
2	103332299	ENSG00000135953	MFSD9	ENSG00000135953	MFSD9	-0.465059	-0.0464998	0.641889	0.0058393	0.021151	9.92825e-06	2.43082e-05	2	2	2	asd_or_adhd	0.948044	1
19	47906381	ENSG00000105419	MEIS3	ENSG00000105419	MEIS3	0.464952	0.0181075	0.641966	0.03872	0.0511795	3.44862e-12	1.25501e-11	33	44	44	asd_or_adhd	0.948044	1
17	18414576	ENSG00000233327	USP32P2	ENSG00000233327	USP32P2	-0.464872	-0.00577251	0.642023	0.428072	0.477349	1.56733e-147	1.26034e-145	40	51	51	asd_or_adhd	0.948044	1
20	43248163	ENSG00000196839	ADA	ENSG00000196839	ADA	0.464858	0.0117873	0.642033	0.0864708	0.11248	5.65283e-26	3.60574e-25	41	46	46	asd_or_adhd	0.948044	1
19	36980551	ENSG00000267309	AC092295.2	ENSG00000267309	AC092295.2	-0.464855	-0.014868	0.642035	0.0519876	0.0743149	3.18579e-17	1.46864e-16	26	27	27	asd_or_adhd	0.948044	1
8	125711331	ENST00000472084	MTSS1-204	ENSG00000170873	MTSS1	-0.464847	-0.0143164	0.642041	0.0633127	0.0941283	5.8152e-19	8.16533e-18	23	24	24	asd_or_adhd	0.948044	1
5	132149033	ENSG00000198944	SOWAHA	ENSG00000198944	SOWAHA	-0.464835	-0.0297265	0.64205	0.0185747	0.0294368	1.5594e-07	4.32652e-07	19	20	20	asd_or_adhd	0.948044	1
5	94043230	ENST00000509850	MCTP1-210	ENSG00000175471	MCTP1	-0.464817	-0.0276618	0.642063	0.0177782	0.0302594	7.31108e-07	4.46214e-06	9	9	9	asd_or_adhd	0.948044	1
11	134306629	ENST00000533390	AP004608.1-202	ENSG00000255545	RP11-627G23.1	-0.464789	-0.012532	0.642083	0.0968889	0.104989	5.02121e-21	7.78042e-20	57	61	61	asd_or_adhd	0.948044	1
19	6426048	ENSG00000181240	SLC25A41	ENSG00000181240	SLC25A41	-0.464751	-0.00625819	0.64211	0.362183	0.442661	2.24767e-130	1.38323e-128	11	12	12	asd_or_adhd	0.948044	1
11	65837925	ENST00000320580	PACS1-201	ENSG00000175115	PACS1	-0.464741	-0.0188851	0.642117	0.0346748	0.0408508	7.3277e-09	5.38566e-08	22	22	22	asd_or_adhd	0.948044	1
21	33951132	ENST00000431216	AP000275.2-201	ENSG00000265590	AP000275.65	-0.464676	-0.0371144	0.642164	0.00892224	0.0165002	0.000281002	0.00127743	13	14	14	asd_or_adhd	0.948072	1
3	49067365	ENST00000357496	QRICH1-201	ENSG00000198218	QRICH1	-0.464487	-0.0354649	0.642299	0.00561433	0.0117125	0.00221777	0.00898229	5	5	5	asd_or_adhd	0.94813	1
10	98104765	ENST00000393870	OPALIN-202	ENSG00000197430	OPALIN	0.464354	0.00696853	0.642394	0.251268	0.306384	5.39542e-70	4.03409e-68	18	18	18	asd_or_adhd	0.94813	1
12	10961693	ENST00000240691	TAS2R9-201	ENSG00000121381	TAS2R9	-0.464342	-0.0258774	0.642403	0.0213077	0.0499519	1.8101e-10	1.51185e-09	9	9	9	asd_or_adhd	0.94813	1
6	41757634	ENSG00000164663	USP49	ENSG00000164663	USP49	0.464252	0.0337671	0.642467	0.0114267	0.0262686	7.34982e-07	1.94864e-06	6	6	6	asd_or_adhd	0.94813	1
21	27762455	ENST00000421771	AP001596.1-203	ENSG00000232692	AP001596.6	-0.464197	-0.0192059	0.642507	0.0322184	0.0499096	1.33095e-10	1.12308e-09	9	9	9	asd_or_adhd	0.94813	1
14	24679066	ENST00000609024	CHMP4A-211	ENSG00000254505	CHMP4A	0.464191	0.01734	0.642511	0.0351083	0.0341461	1.48294e-07	9.69884e-07	28	33	33	asd_or_adhd	0.94813	1
20	61826781	ENST00000370339	YTHDF1-202	ENSG00000149658	YTHDF1	0.464173	0.0586729	0.642524	0.00395337	0.0136098	0.000985445	0.00417978	6	7	7	asd_or_adhd	0.94813	1
16	89112580	ENSG00000256982	AC135782.1	ENSG00000256982	AC135782.1	-0.464162	-0.0221129	0.642532	0.0127422	0.0178877	4.90529e-05	0.00011362	35	76	76	asd_or_adhd	0.94813	1
9	126141933	ENSG00000119522	DENND1A	ENSG00000119522	DENND1A	-0.46416	-0.026045	0.642533	0.016684	0.0222721	5.38696e-06	1.34473e-05	28	31	31	asd_or_adhd	0.94813	1
11	124543694	ENST00000227135	SPA17-201	ENSG00000064199	SPA17	-0.464152	-0.00964187	0.642539	0.112261	0.115751	2.87294e-24	5.1268e-23	32	34	34	asd_or_adhd	0.94813	1
10	99437181	ENSG00000119986	AVPI1	ENSG00000119986	AVPI1	-0.464117	-0.00701425	0.642564	0.249351	0.292659	8.59892e-75	1.84064e-73	34	37	37	asd_or_adhd	0.94813	1
3	75495920	ENST00000462675	ENPP7P2-201	ENSG00000239959	ENPP7P2	0.464086	0.0151739	0.642586	0.0444257	0.193414	2.79093e-40	8.95938e-39	38	53	53	asd_or_adhd	0.94813	1
9	37878113	ENSG00000226055	PAICSP1	ENSG00000226055	PAICSP1	0.464078	0.0327114	0.642592	0.0128481	0.0145734	0.000245692	0.000539218	27	33	33	asd_or_adhd	0.94813	1
4	118349559	ENST00000437514	LINC01378-202	ENSG00000236922	AC092661.1	0.463996	0.0129936	0.642651	0.0834651	0.128424	6.12467e-26	1.17661e-24	29	30	30	asd_or_adhd	0.94813	1
22	43528212	ENSG00000100294	MCAT	ENSG00000100294	MCAT	-0.463979	-0.0125851	0.642663	0.0813705	0.0935229	1.18844e-21	6.45574e-21	48	53	53	asd_or_adhd	0.94813	1
1	147631967	ENSG00000269647	BX842679.1	ENSG00000269647	BX842679.1	-0.463979	-0.0280007	0.642663	0.0238366	0.0183602	3.62646e-05	8.49367e-05	17	19	19	asd_or_adhd	0.94813	1
1	1656277	ENSG00000215790	SLC35E2	ENSG00000215790	SLC35E2	0.463935	0.0093386	0.642695	0.178194	0.290282	7.42812e-74	1.56366e-72	24	44	44	asd_or_adhd	0.94813	1
1	65613886	ENST00000327299	AK4-201	ENSG00000162433	AK4	-0.463934	-0.0366643	0.642695	0.0110244	0.017606	0.000179498	0.000836332	14	14	14	asd_or_adhd	0.94813	1
3	151055168	ENSG00000169313	P2RY12	ENSG00000169313	P2RY12	0.463875	0.0199779	0.642737	0.0362288	0.0508522	4.42267e-12	1.59911e-11	17	17	17	asd_or_adhd	0.948151	1
6	53377787	ENST00000514004	GCLC-209	ENSG00000001084	GCLC	-0.463725	-0.00862202	0.642845	0.188083	0.242873	2.78655e-52	1.30492e-50	16	17	17	asd_or_adhd	0.948224	1
17	43100708	ENST00000452796	DCAKD-203	ENSG00000172992	DCAKD	-0.463714	-0.0345094	0.642852	0.0106594	0.0231587	1.74067e-05	9.16259e-05	8	8	8	asd_or_adhd	0.948224	1
22	20956882	ENSG00000223553	SMPD4P1	ENSG00000223553	SMPD4P1	-0.463692	-0.0271313	0.642869	0.0175543	0.0370898	3.75756e-09	1.15006e-08	17	19	19	asd_or_adhd	0.948224	1
9	132845581	ENST00000462907	GPR107-205	ENSG00000148358	GPR107	-0.463552	-0.0372152	0.642969	0.0110169	0.0119901	0.0020648	0.00839615	25	40	40	asd_or_adhd	0.948284	1
2	46768945	ENSG00000119729	RHOQ	ENSG00000119729	RHOQ	-0.46345	-0.00776253	0.643042	0.031077	0.0450193	7.95667e-11	2.67186e-10	26	26	26	asd_or_adhd	0.948284	1
15	99511509	ENST00000378919	PGPEP1L-201	ENSG00000183571	PGPEP1L	-0.463402	-0.0367046	0.643076	0.012521	0.0302225	8.14595e-07	4.94783e-06	3	3	3	asd_or_adhd	0.948284	1
1	235824341	ENSG00000143669	LYST	ENSG00000143669	LYST	-0.463363	-0.0251695	0.643104	0.0330518	0.020716	1.20311e-05	2.92136e-05	51	58	58	asd_or_adhd	0.948284	1
6	158244296	ENSG00000130340	SNX9	ENSG00000130340	SNX9	-0.46335	-0.027027	0.643113	0.0170724	0.0419467	3.35508e-10	1.08802e-09	6	6	6	asd_or_adhd	0.948284	1
14	23242431	ENSG00000155465	SLC7A7	ENSG00000155465	SLC7A7	0.463315	0.127464	0.643139	0.000868703	0.0247202	1.71839e-06	4.43126e-06	5	6	6	asd_or_adhd	0.948284	1
5	850406	ENSG00000028310	BRD9	ENSG00000028310	BRD9	-0.463292	-0.0179047	0.643155	0.0418146	0.066478	1.33608e-15	5.73923e-15	31	41	41	asd_or_adhd	0.948284	1
10	46914145	ENST00000605984	AL356056.3-201	ENSG00000272430	RP11-38L15.8	-0.463229	-0.031849	0.643201	0.00792298	0.0109393	0.00329922	0.0130544	13	13	13	asd_or_adhd	0.948284	1
12	34175216	ENST00000266483	ALG10-201	ENSG00000139133	ALG10	0.46322	0.0442887	0.643207	0.00665463	0.0237809	1.30181e-05	6.95332e-05	3	3	3	asd_or_adhd	0.948284	1
17	80900031	ENST00000572977	B3GNTL1-208	ENSG00000175711	B3GNTL1	-0.463151	-0.0164543	0.643256	0.0438881	0.0363112	6.45267e-08	4.36023e-07	31	37	37	asd_or_adhd	0.948284	1
2	158733214	ENSG00000007001	UPP2	ENSG00000007001	UPP2	-0.463125	-0.0247272	0.643275	0.0310356	0.0561481	2.92431e-13	1.1237e-12	35	43	43	asd_or_adhd	0.948284	1
12	109554400	ENSG00000076555	ACACB	ENSG00000076555	ACACB	-0.463093	-0.0317045	0.643298	0.0200018	0.0195416	2.18548e-05	5.19945e-05	20	20	20	asd_or_adhd	0.948284	1
17	18761420	ENST00000268835	PRPSAP2-201	ENSG00000141127	PRPSAP2	0.462992	0.0110877	0.64337	0.0729582	0.10785	1.14829e-21	1.83381e-20	15	16	16	asd_or_adhd	0.948284	1
19	22586236	ENST00000593802	ZNF98-203	ENSG00000197360	ZNF98	-0.462926	-0.00889736	0.643418	0.0803306	0.128594	3.87635e-26	7.50216e-25	29	30	30	asd_or_adhd	0.948284	1
10	121410882	ENSG00000151929	BAG3	ENSG00000151929	BAG3	-0.46289	-0.0189089	0.643443	0.039781	0.0663205	1.72714e-15	7.38225e-15	11	12	12	asd_or_adhd	0.948284	1
1	165600098	ENSG00000143198	MGST3	ENSG00000143198	MGST3	0.462859	0.0133059	0.643466	0.0810645	0.12034	8.35589e-28	5.64011e-27	26	30	30	asd_or_adhd	0.948284	1
8	24151553	ENSG00000042980	ADAM28	ENSG00000042980	ADAM28	0.462802	0.0227823	0.643506	0.0202255	0.0225811	4.51239e-06	1.13169e-05	32	35	35	asd_or_adhd	0.948284	1
1	90254473	ENSG00000231613	AC099568.1	ENSG00000231613	AC099568.1	0.462782	0.0202165	0.643521	0.0306258	0.0316428	5.75359e-08	1.63853e-07	33	38	38	asd_or_adhd	0.948284	1
2	227596033	ENSG00000169047	IRS1	ENSG00000169047	IRS1	-0.462758	-0.0301445	0.643538	0.0154212	0.0139031	0.000326314	0.000709573	16	23	23	asd_or_adhd	0.948284	1
9	33948372	ENST00000421278	UBAP2-207	ENSG00000137073	UBAP2	0.462736	0.0376649	0.643554	0.00797186	0.0281519	2.16492e-06	1.25681e-05	9	9	9	asd_or_adhd	0.948284	1
14	102414684	ENSG00000271780	AL118558.3	ENSG00000271780	AL118558.3	-0.462715	-0.00953891	0.643569	0.166966	0.236837	1.60891e-58	2.4457e-57	26	27	27	asd_or_adhd	0.948284	1
14	90744405	ENST00000557732	NRDE2-208	ENSG00000119720	NRDE2	0.462702	0.0247665	0.643578	0.0222295	0.03261	2.34168e-07	1.50181e-06	19	21	21	asd_or_adhd	0.948284	1
7	50512175	ENST00000433017	FIGNL1-206	ENSG00000132436	FIGNL1	0.462686	0.00997483	0.643589	0.111742	0.154801	1.06717e-31	2.55133e-30	19	19	19	asd_or_adhd	0.948284	1
6	4773275	ENST00000483019	CDYL-208	ENSG00000153046	CDYL	0.462671	0.135583	0.6436	0.000786012	0.0252856	6.76739e-06	3.72629e-05	1	3	3	asd_or_adhd	0.948284	1
1	155216996	ENSG00000160767	FAM189B	ENSG00000160767	FAM189B	0.462656	0.0254621	0.643611	0.0179603	0.0325917	3.59723e-08	1.03828e-07	25	25	25	asd_or_adhd	0.948284	1
19	58016257	ENST00000601958	ZNF773-206	ENSG00000152439	ZNF773	0.462642	0.0189605	0.643621	0.0430699	0.0745554	3.52438e-15	4.03233e-14	12	15	15	asd_or_adhd	0.948284	1
7	76178677	ENST00000418663	AC004980.1-201	ENSG00000205485	AC004980.7	-0.462523	-0.0150662	0.643706	0.0780324	0.233255	7.52282e-50	3.3062e-48	45	52	52	asd_or_adhd	0.948369	1
2	54951679	ENST00000356458	EML6-201	ENSG00000214595	EML6	0.462379	0.020874	0.64381	0.0318585	0.0445578	1.49441e-09	1.16197e-08	29	30	30	asd_or_adhd	0.948428	1
20	24660183	ENST00000432834	AL049594.1-201	ENSG00000231015	RP5-860P4.2	-0.462367	-0.02788	0.643818	0.0165162	0.039713	1.22875e-08	8.87058e-08	7	7	7	asd_or_adhd	0.948428	1
9	141069497	ENST00000508529	TUBBP5-203	ENSG00000159247	TUBBP5	-0.462352	-0.0174973	0.643829	0.0472584	0.0832766	9.30097e-17	1.16231e-15	5	10	10	asd_or_adhd	0.948428	1
12	122714111	ENSG00000139719	VPS33A	ENSG00000139719	VPS33A	-0.462306	-0.0235189	0.643862	0.0237859	0.0239932	2.24998e-06	5.7596e-06	26	31	31	asd_or_adhd	0.948437	1
16	15457516	ENSG00000183793	NPIPA5	ENSG00000183793	NPIPA5	0.462139	0.0108116	0.643982	0.316188	0.390825	1.9339e-109	8.28657e-108	85	102	102	asd_or_adhd	0.948518	1
19	5205519	ENST00000353284	PTPRS-202	ENSG00000105426	PTPRS	0.462134	0.0416385	0.643985	0.00865397	0.0242928	1.07299e-05	5.78274e-05	8	8	8	asd_or_adhd	0.948518	1
13	99853028	ENSG00000134882	UBAC2	ENSG00000134882	UBAC2	0.462077	0.0145177	0.644026	0.0548829	0.0728158	5.24076e-17	2.39402e-16	34	34	34	asd_or_adhd	0.948518	1
18	319361	ENST00000400256	COLEC12-201	ENSG00000158270	COLEC12	0.46206	0.0227436	0.644038	0.0277768	0.0290277	1.48825e-06	8.80182e-06	67	93	93	asd_or_adhd	0.948518	1
10	72058729	ENSG00000172731	LRRC20	ENSG00000172731	LRRC20	0.462029	0.010721	0.64406	0.129141	0.187734	1.01305e-44	1.12986e-43	41	45	45	asd_or_adhd	0.948518	1
22	18893868	ENST00000480608	DGCR6-206	ENSG00000183628	DGCR6	-0.462	-0.0058365	0.644081	0.468114	0.57599	2.72071e-171	1.91315e-168	8	9	9	asd_or_adhd	0.948518	1
7	100247686	ENST00000461605	ACTL6B-202	ENSG00000077080	ACTL6B	0.461878	0.0389413	0.644169	0.0125463	0.0125076	0.00161517	0.00665731	24	25	25	asd_or_adhd	0.948575	1
14	20920118	ENST00000556439	OSGEP-212	ENSG00000092094	OSGEP	0.461851	0.0363645	0.644188	0.00970286	0.0165799	0.000278192	0.00126576	7	8	8	asd_or_adhd	0.948575	1
7	158523686	ENSG00000117868	ESYT2	ENSG00000117868	ESYT2	-0.461811	-0.00991131	0.644217	0.130877	0.130427	2.01565e-30	1.4925e-29	49	63	63	asd_or_adhd	0.948575	1
11	94206074	ENST00000541092	AP000786.1-201	ENSG00000255893	RP11-685N10.1	0.461793	0.0145255	0.64423	0.186365	0.236534	2.15011e-50	9.57297e-49	23	24	24	asd_or_adhd	0.948575	1
17	76101532	ENST00000544529	AC021593.1-201	ENSG00000224512	AC021593.1	0.461748	0.012455	0.644262	0.0759851	0.111566	8.79411e-23	1.46985e-21	11	11	11	asd_or_adhd	0.948583	1
10	101088856	ENSG00000119946	CNNM1	ENSG00000119946	CNNM1	0.461667	0.030092	0.64432	0.0206436	0.0405463	6.91331e-10	2.19964e-09	13	13	13	asd_or_adhd	0.948629	1
2	74379655	ENSG00000114978	MOB1A	ENSG00000114978	MOB1A	0.461576	0.0207057	0.644385	0.0300198	0.0539074	7.78973e-13	2.93258e-12	5	6	6	asd_or_adhd	0.948665	1
7	75140339	ENST00000437568	PMS2P3-205	ENSG00000127957	PMS2P3	-0.461556	-0.00939293	0.6444	0.148871	0.194801	2.55295e-40	8.21031e-39	24	30	30	asd_or_adhd	0.948665	1
19	42702750	ENSG00000160570	DEDD2	ENSG00000160570	DEDD2	0.461441	0.055705	0.644482	0.00385828	0.0127799	0.000589226	0.00125837	5	5	5	asd_or_adhd	0.948692	1
6	88180341	ENSG00000164414	SLC35A1	ENSG00000164414	SLC35A1	0.461427	0.00784038	0.644493	0.203912	0.239687	9.74786e-59	1.48928e-57	50	50	50	asd_or_adhd	0.948692	1
20	29513582	ENSG00000205611	LINC01597	ENSG00000205611	LINC01597	0.461385	0.00785081	0.644522	0.213627	0.256576	1.41118e-64	2.44739e-63	17	19	19	asd_or_adhd	0.948692	1
7	100797764	ENST00000443943	AP1S1-203	ENSG00000106367	AP1S1	-0.461354	-0.019506	0.644544	0.0317617	0.07906	5.78537e-16	6.9297e-15	2	2	2	asd_or_adhd	0.948692	1
3	124223586	ENST00000393496	KALRN-205	ENSG00000160145	KALRN	-0.46134	-0.0142814	0.644555	0.0445114	0.0693097	3.90531e-14	4.19158e-13	37	39	39	asd_or_adhd	0.948692	1
19	6436092	ENST00000264088	SLC25A23-201	ENSG00000125648	SLC25A23	-0.461176	-0.0061581	0.644672	0.387623	0.488679	4.3861e-131	1.20687e-128	7	8	8	asd_or_adhd	0.948759	1
5	145969074	ENST00000504198	PPP2R2B-208	ENSG00000156475	PPP2R2B	0.461131	0.0343996	0.644704	0.0101658	0.0283165	1.64445e-06	9.67721e-06	4	4	4	asd_or_adhd	0.948759	1
7	99709588	ENST00000440225	TAF6-206	ENSG00000106290	TAF6	0.46111	0.0261424	0.64472	0.0149828	0.0133683	0.00111225	0.00468578	11	11	11	asd_or_adhd	0.948759	1
2	68592305	ENSG00000115956	PLEK	ENSG00000115956	PLEK	-0.461081	-0.0197136	0.644741	0.0284301	0.0403599	8.05093e-10	2.55017e-09	40	40	40	asd_or_adhd	0.948759	1
19	52516018	ENSG00000142556	ZNF614	ENSG00000142556	ZNF614	0.461056	0.0122831	0.644758	0.075585	0.0995887	5.17565e-23	2.96785e-22	43	58	58	asd_or_adhd	0.948759	1
15	41164412	ENSG00000104140	RHOV	ENSG00000104140	RHOV	0.460992	0.0113966	0.644804	0.0819259	0.110305	1.3109e-25	8.25266e-25	24	24	24	asd_or_adhd	0.948759	1
13	20249528	ENST00000492741	PSPC1-204	ENSG00000121390	PSPC1	0.460919	0.020144	0.644857	0.0383823	0.0374404	3.24976e-08	2.25989e-07	25	33	33	asd_or_adhd	0.948759	1
5	74065123	ENST00000515524	NSA2-204	ENSG00000164346	NSA2	-0.460888	-0.0427315	0.644879	0.00782965	0.0213218	3.74053e-05	0.000189432	10	12	12	asd_or_adhd	0.948759	1
9	97365415	ENST00000375326	FBP1-201	ENSG00000165140	FBP1	-0.460867	-0.0150365	0.644894	0.0434744	0.0590462	1.77262e-12	1.70885e-11	34	34	34	asd_or_adhd	0.948759	1
1	212968212	ENST00000525569	TATDN3-205	ENSG00000203705	TATDN3	-0.460859	-0.0574474	0.6449	0.00259854	0.0133269	0.00115356	0.00485128	1	1	1	asd_or_adhd	0.948759	1
3	110788918	ENSG00000177707	NECTIN3	ENSG00000177707	NECTIN3	0.460856	0.026539	0.644902	0.0256903	0.0569361	1.94025e-13	7.52519e-13	12	12	12	asd_or_adhd	0.948759	1
10	91589267	ENSG00000232229	LINC00865	ENSG00000232229	LINC00865	-0.460749	-0.00434677	0.644978	0.571342	0.615408	1.43844e-224	3.85566e-222	44	44	44	asd_or_adhd	0.948831	1
7	123177051	ENSG00000128609	NDUFA5	ENSG00000128609	NDUFA5	0.460562	0.0168202	0.645113	0.0473646	0.0420615	2.81209e-10	9.1674e-10	45	50	50	asd_or_adhd	0.948878	1
21	35747779	ENSG00000205670	SMIM11A	ENSG00000205670	SMIM11A	0.460543	0.0179805	0.645126	0.0387799	0.0687992	5.21912e-16	2.28339e-15	21	22	22	asd_or_adhd	0.948878	1
8	110586882	ENST00000529690	SYBU-224	ENSG00000147642	SYBU	-0.46054	-0.0414874	0.645129	0.00798032	0.0236251	1.38803e-05	7.39202e-05	4	4	4	asd_or_adhd	0.948878	1
1	179334855	ENSG00000162779	AXDND1	ENSG00000162779	AXDND1	0.460537	0.0111499	0.645131	0.1455	0.167058	2.31313e-39	2.23925e-38	52	57	57	asd_or_adhd	0.948878	1
6	26924771	ENSG00000224843	LINC00240	ENSG00000224843	LINC00240	-0.460514	-0.0133437	0.645147	0.100054	0.0651656	3.19943e-15	1.35006e-14	54	57	57	asd_or_adhd	0.948878	1
9	70461122	ENST00000468198	CBWD5-028	ENSG00000147996	CBWD5	-0.460403	-0.0321191	0.645227	0.0140967	0.0167079	0.000274708	0.00125035	9	9	9	asd_or_adhd	0.948943	1
12	95611538	ENST00000549002	VEZT-220	ENSG00000028203	VEZT	0.460365	0.0129328	0.645255	0.0902037	0.147045	3.77484e-30	8.50814e-29	14	14	14	asd_or_adhd	0.948943	1
13	99083297	ENST00000423063	FARP1-203	ENSG00000152767	FARP1	0.460339	0.0301573	0.645273	0.017851	0.0351729	1.03154e-07	6.8384e-07	15	19	19	asd_or_adhd	0.948943	1
7	148823508	ENSG00000197024	ZNF398	ENSG00000197024	ZNF398	0.460271	0.0285502	0.645322	0.0153322	0.0370704	3.93753e-09	1.20376e-08	8	8	8	asd_or_adhd	0.948974	1
4	39460620	ENSG00000121897	LIAS	ENSG00000121897	LIAS	0.460171	0.0106652	0.645394	0.110273	0.132852	7.74359e-32	5.98739e-31	37	38	38	asd_or_adhd	0.94902	1
4	108852741	ENST00000513302	CYP2U1-203	ENSG00000155016	CYP2U1	0.460132	0.0108151	0.645421	0.207769	0.299685	4.27824e-69	3.11468e-67	29	43	43	asd_or_adhd	0.94902	1
12	109994502	ENST00000540016	MMAB-206	ENSG00000139428	MMAB	-0.460112	-0.00515894	0.645436	0.4241	0.512216	4.74925e-140	1.57599e-137	34	34	34	asd_or_adhd	0.94902	1
2	98280680	ENSG00000228486	LINC01125	ENSG00000228486	LINC01125	-0.45997	-0.0347467	0.645538	0.0157865	0.0266936	6.29727e-07	1.67862e-06	23	24	24	asd_or_adhd	0.949071	1
18	29672653	ENST00000257190	RNF138-201	ENSG00000134758	RNF138	-0.459968	-0.0125942	0.645539	0.0758257	0.116589	2.3653e-23	4.04728e-22	17	17	17	asd_or_adhd	0.949071	1
3	51991476	ENST00000498822	PCBP4-218	ENSG00000090097	PCBP4	0.459923	0.0362693	0.645571	0.0177916	0.0218964	2.90073e-05	0.000148766	30	34	34	asd_or_adhd	0.949071	1
12	104382762	ENST00000360814	GLT8D2-201	ENSG00000120820	GLT8D2	0.459911	0.00994003	0.64558	0.130634	0.193924	5.05282e-40	1.61096e-38	32	32	32	asd_or_adhd	0.949071	1
5	178349065	ENST00000519180	PIGFP1-201	ENSG00000253869	PIGFP1	0.459742	0.0129365	0.645702	0.0767002	0.118979	6.05604e-24	1.06547e-22	22	22	22	asd_or_adhd	0.949196	1
9	35814448	ENSG00000137103	TMEM8B	ENSG00000137103	TMEM8B	0.459717	0.00743763	0.64572	0.239662	0.312061	3.49776e-81	8.42043e-80	9	9	9	asd_or_adhd	0.949196	1
1	223810324	ENST00000465098	CAPN8-206	ENSG00000203697	CAPN8	-0.459497	-0.0210945	0.645877	0.0365396	0.0386447	2.47763e-08	1.74195e-07	32	41	41	asd_or_adhd	0.949292	1
6	127759551	ENSG00000255330	SOGA3	ENSG00000255330	SOGA3	0.459479	0.0236871	0.64589	0.0232669	0.0275173	4.13049e-07	1.11434e-06	14	17	17	asd_or_adhd	0.949292	1
11	63870660	ENSG00000126500	FLRT1	ENSG00000126500	FLRT1	0.459435	0.0264404	0.645922	0.0179244	0.0180617	4.43446e-05	0.0001031	18	25	25	asd_or_adhd	0.949292	1
20	18118762	ENSG00000149474	KAT14	ENSG00000149474	KAT14	0.459408	0.0100779	0.645941	0.116196	0.190324	1.64341e-45	1.86655e-44	16	17	17	asd_or_adhd	0.949292	1
2	210636717	ENST00000478701	UNC80-206	ENSG00000144406	UNC80	-0.459369	-0.0247679	0.645969	0.0239585	0.0267187	3.64518e-06	2.06844e-05	33	36	36	asd_or_adhd	0.949292	1
1	40775962	ENST00000417105	COL9A2-203	ENSG00000049089	COL9A2	-0.459369	-0.0448089	0.645969	0.0138848	0.0294707	1.05037e-06	6.30214e-06	10	10	10	asd_or_adhd	0.949292	1
10	120900279	ENSG00000183605	SFXN4	ENSG00000183605	SFXN4	0.459343	0.0256133	0.645988	0.0249486	0.0420725	3.23434e-10	1.04971e-09	19	19	19	asd_or_adhd	0.949292	1
2	109335937	ENSG00000153201	RANBP2	ENSG00000153201	RANBP2	0.459269	0.0189511	0.646041	0.0351052	0.0727104	6.52812e-17	2.96962e-16	11	11	11	asd_or_adhd	0.949292	1
2	233415393	ENST00000409514	EIF4E2-207	ENSG00000135930	EIF4E2	-0.459141	-0.0243676	0.646133	0.0236854	0.0419528	5.89533e-09	4.36879e-08	11	12	12	asd_or_adhd	0.949292	1
19	45988552	ENST00000591286	RTN2-210	ENSG00000125744	RTN2	0.45898	0.039934	0.646248	0.00833385	0.0228152	1.94824e-05	0.000101923	3	3	3	asd_or_adhd	0.949292	1
10	29698487	ENST00000414457	SVIL-AS1-202	ENSG00000224597	PTCHD3P1	-0.458964	-0.0106633	0.64626	0.110635	0.174692	1.02529e-35	2.85844e-34	26	27	27	asd_or_adhd	0.949292	1
17	79981178	ENSG00000169683	LRRC45	ENSG00000169683	LRRC45	0.458922	0.0154175	0.64629	0.0631952	0.109801	2.42486e-25	1.51117e-24	10	12	12	asd_or_adhd	0.949292	1
16	77224816	ENST00000248248	MON1B-201	ENSG00000103111	MON1B	-0.458918	-0.00999739	0.646293	0.132349	0.183386	1.16109e-37	3.42343e-36	33	34	34	asd_or_adhd	0.949292	1
8	79672377	ENSG00000253919	THAP12P7	ENSG00000253919	THAP12P7	-0.458915	-0.0391215	0.646295	0.0128268	0.0217161	7.30002e-06	1.80566e-05	25	28	28	asd_or_adhd	0.949292	1
17	18227536	ENST00000577764	RP1-178F10.3-002	ENSG00000267350	RP1-178F10.3	0.458813	0.0404943	0.646368	0.00837306	0.0116433	0.00237391	0.00958098	12	13	13	asd_or_adhd	0.949292	1
9	111696461	ENST00000322940	FAM206A-201	ENSG00000119328	FAM206A	0.45881	0.0112715	0.646371	0.101155	0.148522	4.21144e-30	9.48013e-29	18	18	18	asd_or_adhd	0.949292	1
2	120517207	ENSG00000088179	PTPN4	ENSG00000088179	PTPN4	-0.4588	-0.0201306	0.646378	0.0281773	0.0373237	3.46281e-09	1.06186e-08	21	22	22	asd_or_adhd	0.949292	1
3	38323785	ENSG00000144671	SLC22A14	ENSG00000144671	SLC22A14	-0.458796	-0.0332096	0.646381	0.00971082	0.0110199	0.00144506	0.00300289	15	17	17	asd_or_adhd	0.949292	1
18	23597978	ENST00000269137	SS18-201	ENSG00000141380	SS18	-0.458783	-0.0445072	0.64639	0.00645841	0.012281	0.00178622	0.00732351	8	8	8	asd_or_adhd	0.949292	1
12	62860597	ENST00000393630	MON2-202	ENSG00000061987	MON2	0.458729	0.0188003	0.646429	0.0387312	0.0798237	2.45538e-16	3.00192e-15	2	2	2	asd_or_adhd	0.949292	1
4	39184024	ENST00000399820	WDR19-201	ENSG00000157796	WDR19	0.45866	0.0453239	0.646478	0.00431437	0.0162477	0.000328425	0.00148018	8	8	8	asd_or_adhd	0.949292	1
4	3508103	ENSG00000163956	LRPAP1	ENSG00000163956	LRPAP1	0.458655	0.00560838	0.646482	0.415673	0.4956	2.49961e-156	2.2755e-154	29	30	30	asd_or_adhd	0.949292	1
5	96211643	ENSG00000164308	ERAP2	ENSG00000164308	ERAP2	-0.458587	-0.00449142	0.64653	0.698453	0.753559	0	0	48	51	51	asd_or_adhd	0.949292	1
22	18894294	ENST00000477156	DGCR6-205	ENSG00000183628	DGCR6	-0.458578	-0.00613756	0.646537	0.412465	0.504777	3.98046e-137	1.25061e-134	15	16	16	asd_or_adhd	0.949292	1
14	75519924	ENST00000238618	ACYP1-201	ENSG00000119640	ACYP1	0.458561	0.023545	0.64655	0.0320876	0.0308686	5.68947e-07	3.51308e-06	22	23	23	asd_or_adhd	0.949292	1
2	26624784	ENST00000288710	DRC1-201	ENSG00000157856	DRC1	0.458553	0.00749654	0.646555	0.226767	0.262469	5.63062e-57	3.00168e-55	35	38	38	asd_or_adhd	0.949292	1
21	46359927	ENST00000397826	FAM207A-202	ENSG00000160256	FAM207A	0.458534	0.033505	0.646568	0.0154882	0.0136109	0.000995701	0.00422166	17	21	21	asd_or_adhd	0.949292	1
17	38189309	ENST00000580008	MED24-221	ENSG00000008838	MED24	-0.458452	-0.0221248	0.646628	0.0266763	0.0445213	1.66014e-09	1.28643e-08	15	17	17	asd_or_adhd	0.949292	1
8	1891761	ENST00000523980	ARHGEF10-214	ENSG00000104728	ARHGEF10	-0.458418	-0.024426	0.646652	0.0269702	0.0208087	4.46673e-05	0.000223996	52	55	55	asd_or_adhd	0.949292	1
7	73703805	ENST00000223398	CLIP2-201	ENSG00000106665	CLIP2	0.458394	0.0262426	0.64667	0.0406237	0.0545428	1.68961e-11	1.52305e-10	33	63	63	asd_or_adhd	0.949292	1
12	65179791	ENST00000542120	TBC1D30-204	ENSG00000111490	TBC1D30	0.458355	0.0155324	0.646697	0.0469239	0.0263895	4.39009e-06	2.46712e-05	70	76	76	asd_or_adhd	0.949292	1
6	26390331	ENST00000495632	BTN2A2-216	ENSG00000124508	BTN2A2	-0.458346	-0.0116891	0.646704	0.0939053	0.128869	6.47831e-26	1.24374e-24	14	15	15	asd_or_adhd	0.949292	1
11	107182858	ENSG00000261098	AP000766.1	ENSG00000261098	AP000766.1	-0.458282	-0.00750168	0.64675	0.228121	0.287122	4.36809e-74	9.26787e-73	35	35	35	asd_or_adhd	0.949292	1
2	74361599	ENST00000401851	AC073263.1-202	ENSG00000217702	MGC10955	-0.45827	-0.00908159	0.646759	0.158799	0.240974	2.41657e-51	1.1048e-49	12	13	13	asd_or_adhd	0.949292	1
4	144859020	ENST00000510536	AC139713.2-211	ENSG00000251600	RP11-673E1.1	-0.458232	-0.0092975	0.646786	0.15505	0.207054	4.73419e-44	1.734e-42	32	32	32	asd_or_adhd	0.949292	1
5	70883157	ENST00000509358	MCCC2-205	ENSG00000131844	MCCC2	-0.458061	-0.0508629	0.646909	0.00618322	0.0193407	8.39224e-05	0.000407431	3	3	3	asd_or_adhd	0.949292	1
15	34517200	ENSG00000128463	EMC4	ENSG00000128463	EMC4	-0.458019	-0.00666495	0.646939	0.299022	0.342844	1.29713e-91	3.93611e-90	33	40	40	asd_or_adhd	0.949292	1
4	185676755	ENST00000281455	ACSL1-201	ENSG00000151726	ACSL1	0.457983	0.0195425	0.646965	0.0317493	0.0505042	1.27824e-10	1.08015e-09	14	16	16	asd_or_adhd	0.949292	1
11	118443151	ENST00000534182	ARCN1-204	ENSG00000095139	ARCN1	0.457933	0.0259806	0.647001	0.0163622	0.0302213	8.166e-07	4.95932e-06	8	8	8	asd_or_adhd	0.949292	1
14	53635772	ENSG00000237356	AL365295.1	ENSG00000237356	AL365295.1	0.45788	0.0155337	0.647039	0.0564152	0.0892316	1.16176e-20	6.09132e-20	12	14	14	asd_or_adhd	0.949292	1
19	10943114	ENST00000214869	TMED1-201	ENSG00000099203	TMED1	-0.457846	-0.0549918	0.647063	0.00518451	0.0121158	0.00185872	0.00760562	6	7	7	asd_or_adhd	0.949292	1
3	107879659	ENSG00000114446	IFT57	ENSG00000114446	IFT57	-0.45779	-0.013136	0.647103	0.0837917	0.122434	2.1276e-28	1.46941e-27	27	27	27	asd_or_adhd	0.949292	1
4	56212276	ENSG00000128039	SRD5A3	ENSG00000128039	SRD5A3	0.457775	0.00699536	0.647114	0.23266	0.332156	8.07401e-88	2.25437e-86	34	40	40	asd_or_adhd	0.949292	1
2	24300303	ENSG00000115129	TP53I3	ENSG00000115129	TP53I3	0.457768	0.00861017	0.647119	0.218038	0.227863	9.14437e-56	1.31387e-54	78	84	84	asd_or_adhd	0.949292	1
13	113698976	ENST00000397021	MCF2L-206	ENSG00000126217	MCF2L	0.457748	0.0305789	0.647134	0.0135983	0.0334506	2.02201e-07	1.30482e-06	3	3	3	asd_or_adhd	0.949292	1
9	33025209	ENSG00000086061	DNAJA1	ENSG00000086061	DNAJA1	-0.457745	-0.0119906	0.647135	0.102438	0.150356	2.79069e-35	2.39241e-34	14	14	14	asd_or_adhd	0.949292	1
10	114710009	ENST00000355717	TCF7L2-205	ENSG00000148737	TCF7L2	0.457655	0.0553169	0.6472	0.00418631	0.0199298	6.4456e-05	0.000317077	1	1	1	asd_or_adhd	0.949292	1
11	118097409	ENSG00000160588	MPZL3	ENSG00000160588	MPZL3	0.45765	0.0362603	0.647204	0.00912106	0.014074	0.000302027	0.000658601	12	12	12	asd_or_adhd	0.949292	1
9	36136732	ENSG00000122694	GLIPR2	ENSG00000122694	GLIPR2	0.457629	0.00837327	0.647219	0.199144	0.254659	4.37825e-63	7.30941e-62	27	29	29	asd_or_adhd	0.949292	1
21	45553487	ENSG00000160221	C21orf33	ENSG00000160221	C21orf33	0.4576	0.0185452	0.64724	0.0411812	0.0601649	3.66298e-14	1.46763e-13	20	28	28	asd_or_adhd	0.949292	1
19	37742814	ENSG00000226686	LINC01535	ENSG00000226686	LINC01535	-0.457588	-0.00522764	0.647249	0.603559	0.663722	3.82124e-260	1.92049e-257	27	28	28	asd_or_adhd	0.949292	1
2	240323499	ENST00000413029	AC062017.1-203	ENSG00000222020	AC062017.1	0.457542	0.0329828	0.647281	0.0120502	0.0364583	5.60215e-08	3.80962e-07	7	7	7	asd_or_adhd	0.949292	1
19	55897718	ENST00000558131	RPL28-205	ENSG00000108107	RPL28	0.457541	0.0177144	0.647282	0.0194913	0.0149791	0.000554386	0.00242468	26	31	31	asd_or_adhd	0.949292	1
9	117096436	ENSG00000106948	AKNA	ENSG00000106948	AKNA	-0.45752	-0.0428403	0.647297	0.0069169	0.0109542	0.00151126	0.00313667	7	7	7	asd_or_adhd	0.949292	1
1	155629237	ENST00000407221	YY1AP1-214	ENSG00000163374	YY1AP1	-0.457483	-0.0426942	0.647324	0.01725	0.0206181	4.89965e-05	0.000244447	25	27	27	asd_or_adhd	0.949292	1
2	88470979	ENST00000324166	THNSL2-201	ENSG00000144115	THNSL2	0.457476	0.00548253	0.647329	0.565843	0.621995	1.59566e-201	2.31765e-198	44	57	57	asd_or_adhd	0.949292	1
18	55215515	ENSG00000066926	FECH	ENSG00000066926	FECH	0.457406	0.00571847	0.64738	0.206495	0.299167	3.55893e-77	7.95695e-76	28	28	28	asd_or_adhd	0.949292	1
2	197059094	ENSG00000138411	HECW2	ENSG00000138411	HECW2	-0.457394	-0.0268733	0.647388	0.017033	0.0269358	5.4816e-07	1.46768e-06	43	43	43	asd_or_adhd	0.949292	1
5	36194332	ENST00000381937	NADK2-202	ENSG00000152620	NADK2	0.457375	0.0238422	0.647401	0.0253879	0.0274495	2.68099e-06	1.54025e-05	23	26	26	asd_or_adhd	0.949292	1
17	655900	ENST00000536214	DBIL5P-203	ENSG00000231784	DBIL5P	-0.457287	-0.00892646	0.647465	0.173539	0.234464	3.76974e-50	1.67001e-48	21	30	30	asd_or_adhd	0.949301	1
11	113258513	ENSG00000170209	ANKK1	ENSG00000170209	ANKK1	0.457261	0.0130503	0.647484	0.077475	0.122914	1.23539e-28	8.59604e-28	27	27	27	asd_or_adhd	0.949301	1
10	43632272	ENST00000609407	AC010864.1-201	ENSG00000273008	RP11-351D16.3	0.457252	0.0213231	0.64749	0.0296288	0.0375242	3.41888e-08	2.37024e-07	18	18	18	asd_or_adhd	0.949301	1
9	123577774	ENSG00000095261	PSMD5	ENSG00000095261	PSMD5	-0.457045	-0.00840837	0.647638	0.155597	0.186364	8.41718e-45	9.40509e-44	28	31	31	asd_or_adhd	0.949454	1
12	104324112	ENST00000299767	HSP90B1-201	ENSG00000166598	HSP90B1	-0.457031	-0.0224427	0.647649	0.0249905	0.0640526	3.26228e-13	3.2973e-12	12	12	12	asd_or_adhd	0.949454	1
9	134384313	ENST00000462375	POMT1-212	ENSG00000130714	POMT1	0.456972	0.00732612	0.647691	0.215226	0.261696	7.57009e-58	4.13768e-56	16	18	18	asd_or_adhd	0.949476	1
1	162760579	ENST00000367913	HSD17B7-202	ENSG00000132196	HSD17B7	0.456918	0.0246165	0.64773	0.0219941	0.0314757	4.32878e-07	2.70208e-06	28	28	28	asd_or_adhd	0.949492	1
8	23536206	ENSG00000167034	NKX3-1	ENSG00000167034	NKX3-1	0.456858	0.0640901	0.647773	0.00276249	0.0116859	0.00100449	0.00210973	6	6	6	asd_or_adhd	0.949515	1
9	134378289	ENSG00000130714	POMT1	ENSG00000130714	POMT1	0.456779	0.0107097	0.64783	0.101493	0.141896	4.92795e-33	3.95745e-32	14	15	15	asd_or_adhd	0.949538	1
13	101320833	ENST00000423847	TMTC4-204	ENSG00000125247	TMTC4	-0.45676	-0.013448	0.647843	0.0732187	0.092973	1.03679e-18	1.4351e-17	26	27	27	asd_or_adhd	0.949538	1
2	242255276	ENST00000391971	SEPT2-203	ENSG00000168385	2021-09-02	-0.456527	-0.00787574	0.648011	0.231644	0.283518	1.94248e-63	1.23373e-61	23	28	28	asd_or_adhd	0.949709	1
11	8131791	ENST00000524799	RIC3-206	ENSG00000166405	RIC3	0.456471	0.0127653	0.648051	0.0770355	0.128963	6.60243e-26	1.26729e-24	9	9	9	asd_or_adhd	0.949709	1
10	12199018	ENST00000466451	SEC61A2-211	ENSG00000065665	SEC61A2	-0.456438	-0.0307948	0.648075	0.0131151	0.0370944	4.19752e-08	2.88858e-07	11	12	12	asd_or_adhd	0.949709	1
2	200489254	ENST00000439734	LINC01877-203	ENSG00000238217	AC093590.1	0.456386	0.0352162	0.648113	0.0108887	0.0160062	0.000333631	0.00150257	9	9	9	asd_or_adhd	0.949709	1
15	75129146	ENST00000568718	ULK3-219	ENSG00000140474	ULK3	-0.456333	-0.0115895	0.648151	0.0764951	0.111559	1.83988e-22	3.03906e-21	27	30	30	asd_or_adhd	0.949709	1
19	17581253	ENST00000252595	SLC27A1-201	ENSG00000130304	SLC27A1	0.45632	0.0197307	0.64816	0.0361343	0.0508826	1.20573e-10	1.0215e-09	22	24	24	asd_or_adhd	0.949709	1
2	186603355	ENSG00000188738	FSIP2	ENSG00000188738	FSIP2	0.456307	0.0190261	0.648169	0.0399379	0.0526964	1.63912e-12	6.05453e-12	30	32	32	asd_or_adhd	0.949709	1
7	11148514	ENST00000469407	PHF14-203	ENSG00000106443	PHF14	0.456293	0.0310406	0.64818	0.0154425	0.0382083	2.50774e-08	1.76186e-07	9	9	9	asd_or_adhd	0.949709	1
3	12526010	ENST00000473755	TSEN2-209	ENSG00000154743	TSEN2	-0.456206	-0.0156043	0.648242	0.0512483	0.0869306	1.26525e-17	1.65368e-16	8	8	8	asd_or_adhd	0.949709	1
5	153570290	ENSG00000164574	GALNT10	ENSG00000164574	GALNT10	0.456108	0.0158551	0.648313	0.0442112	0.0770859	4.74774e-18	2.26085e-17	35	35	35	asd_or_adhd	0.949709	1
19	3506271	ENSG00000105325	FZR1	ENSG00000105325	FZR1	0.456104	0.0241278	0.648316	0.0292805	0.0584861	7.78244e-14	3.07625e-13	15	24	24	asd_or_adhd	0.949709	1
12	3715799	ENST00000333750	CRACR2A-202	ENSG00000130038	EFCAB4B	0.456063	0.0283546	0.648345	0.0184617	0.0114169	0.00254618	0.0102329	27	28	28	asd_or_adhd	0.949709	1
12	50506037	ENSG00000272368	AC074032.1	ENSG00000272368	AC074032.1	0.456042	0.0198482	0.64836	0.0291252	0.0338239	1.90786e-08	5.59644e-08	36	38	38	asd_or_adhd	0.949709	1
12	105538496	ENST00000548534	WASHC4-206	ENSG00000136051	KIAA1033	-0.456037	-0.011886	0.648364	0.0863269	0.131673	8.52577e-27	1.69029e-25	22	23	23	asd_or_adhd	0.949709	1
1	111489844	ENST00000485275	LRIF1-202	ENSG00000121931	LRIF1	-0.456027	-0.0180694	0.648371	0.0178408	0.0109584	0.00324831	0.0128662	38	43	43	asd_or_adhd	0.949709	1
14	93799565	ENSG00000133958	UNC79	ENSG00000133958	UNC79	0.455942	0.0351539	0.648432	0.0111163	0.0146607	0.000226816	0.00049929	23	24	24	asd_or_adhd	0.949757	1
12	27676364	ENSG00000110841	PPFIBP1	ENSG00000110841	PPFIBP1	0.455859	0.0114059	0.648491	0.101576	0.151639	2.47061e-35	2.12103e-34	31	32	32	asd_or_adhd	0.949805	1
7	89874488	ENSG00000105792	CFAP69	ENSG00000105792	CFAP69	-0.45578	-0.00864457	0.648548	0.202506	0.232782	6.15071e-57	9.05307e-56	39	41	41	asd_or_adhd	0.949848	1
5	177377336	ENSG00000249684	AC106795.2	ENSG00000249684	AC106795.2	0.455667	0.0192757	0.648629	0.0438336	0.0830477	2.61371e-19	1.3117e-18	10	13	13	asd_or_adhd	0.94989	1
15	41576229	ENST00000557993	OIP5-AS1-203	ENSG00000247556	OIP5-AS1	0.45561	0.0233917	0.648671	0.0233505	0.0380778	2.572e-08	1.80486e-07	18	21	21	asd_or_adhd	0.94989	1
5	95726119	ENST00000311106	PCSK1-201	ENSG00000175426	PCSK1	0.455589	0.0346118	0.648686	0.00934352	0.0193615	8.82997e-05	0.000427417	16	16	16	asd_or_adhd	0.94989	1
12	96675517	ENST00000548422	CDK17-204	ENSG00000059758	CDK17	0.455587	0.0170292	0.648687	0.0397667	0.0755848	2.76748e-15	3.18361e-14	13	15	15	asd_or_adhd	0.94989	1
17	18174742	ENSG00000177302	TOP3A	ENSG00000177302	TOP3A	-0.455501	-0.00972366	0.648749	0.142224	0.173289	4.22762e-41	4.29238e-40	38	39	39	asd_or_adhd	0.949921	1
5	177134982	ENST00000506011	FAM153A-211	ENSG00000170074	FAM153A	-0.455482	-0.00782615	0.648763	0.192479	0.241346	1.39919e-51	6.45004e-50	50	79	79	asd_or_adhd	0.949921	1
2	9614659	ENST00000497473	IAH1-215	ENSG00000134330	IAH1	0.455351	0.0156135	0.648857	0.0562426	0.109178	6.61449e-22	1.06632e-20	4	4	4	asd_or_adhd	0.949935	1
14	56047035	ENST00000395314	KTN1-205	ENSG00000126777	KTN1	0.455335	0.0268776	0.648868	0.0115499	0.0163249	0.000299936	0.00135821	11	11	11	asd_or_adhd	0.949935	1
16	84693145	ENST00000325279	KLHL36-202	ENSG00000135686	KLHL36	-0.45533	-0.0154727	0.648872	0.049273	0.10716	1.2807e-21	2.03828e-20	4	5	5	asd_or_adhd	0.949935	1
8	19363034	ENST00000523262	CSGALNACT1-213	ENSG00000147408	CSGALNACT1	0.455316	0.0163574	0.648882	0.0384503	0.0223491	2.46874e-05	0.00012769	60	68	68	asd_or_adhd	0.949935	1
2	207308263	ENST00000264377	ADAM23-201	ENSG00000114948	ADAM23	0.455073	0.0301883	0.649057	0.0164878	0.0163741	0.000273356	0.00124465	30	31	31	asd_or_adhd	0.950011	1
3	112051688	ENST00000607516	CD200-207	ENSG00000091972	CD200	0.455054	0.0219169	0.649071	0.0250464	0.0347047	1.30231e-07	8.56231e-07	20	21	21	asd_or_adhd	0.950011	1
16	8946799	ENST00000396593	CARHSP1-202	ENSG00000153048	CARHSP1	-0.45503	-0.0159314	0.649088	0.0616639	0.0835002	7.80017e-17	9.80844e-16	43	50	50	asd_or_adhd	0.950011	1
15	42783431	ENSG00000092531	SNAP23	ENSG00000092531	SNAP23	0.455005	0.0219601	0.649105	0.026278	0.024528	1.88554e-06	4.84675e-06	34	40	40	asd_or_adhd	0.950011	1
7	27868319	ENST00000460059	TAX1BP1-209	ENSG00000106052	TAX1BP1	0.454987	0.0205164	0.649119	0.0268022	0.028163	2.06626e-06	1.20237e-05	28	29	29	asd_or_adhd	0.950011	1
16	1484386	ENST00000409671	CCDC154-202	ENSG00000197599	CCDC154	-0.454979	-0.0183262	0.649124	0.0417546	0.0702651	2.29201e-14	2.496e-13	12	16	16	asd_or_adhd	0.950011	1
17	74633553	ENST00000589992	ST6GALNAC1-207	ENSG00000070526	ST6GALNAC1	-0.454967	-0.0333481	0.649133	0.0123415	0.0327915	2.55698e-07	1.63362e-06	13	13	13	asd_or_adhd	0.950011	1
20	6055492	ENSG00000101311	FERMT1	ENSG00000101311	FERMT1	0.454939	0.0206057	0.649153	0.0303261	0.0560581	2.06102e-13	7.98458e-13	12	15	15	asd_or_adhd	0.950011	1
15	52244303	ENSG00000069956	MAPK6	ENSG00000069956	MAPK6	0.454826	0.0181032	0.649234	0.0306552	0.033371	2.20377e-08	6.4394e-08	25	25	25	asd_or_adhd	0.950061	1
10	3179920	ENST00000464395	PITRM1-209	ENSG00000107959	PITRM1	0.454815	0.00620508	0.649242	0.285818	0.34488	3.31592e-80	3.21086e-78	35	49	49	asd_or_adhd	0.950061	1
10	17631958	ENSG00000165996	HACD1	ENSG00000165996	HACD1	-0.45477	-0.0179442	0.649275	0.0426266	0.0663392	1.10376e-15	4.75825e-15	16	17	17	asd_or_adhd	0.950069	1
9	38543101	ENST00000504791	AL390726.2-201	ENSG00000250989	RP11-392E22.5	-0.454693	-0.035108	0.64933	0.0108335	0.012697	0.00153499	0.0063472	24	31	31	asd_or_adhd	0.950071	1
13	27825734	ENST00000326092	RPL21-204	ENSG00000122026	RPL21	-0.454591	-0.0144003	0.649404	0.0468555	0.0827354	6.65921e-17	8.39876e-16	4	4	4	asd_or_adhd	0.950071	1
17	48712138	ENSG00000108846	ABCC3	ENSG00000108846	ABCC3	-0.454589	-0.0208236	0.649405	0.0355508	0.0568456	1.67509e-13	6.51352e-13	8	8	8	asd_or_adhd	0.950071	1
4	35949843	ENST00000503225	ARAP2-202	ENSG00000047365	ARAP2	0.454488	0.0119979	0.649478	0.0893227	0.0891928	5.29673e-18	7.06558e-17	57	61	61	asd_or_adhd	0.950071	1
22	51017378	ENSG00000100288	CHKB	ENSG00000100288	CHKB	0.454424	0.0090715	0.649524	0.159608	0.210176	8.02141e-51	1.02223e-49	34	42	42	asd_or_adhd	0.950071	1
12	51818757	ENST00000319957	SLC4A8-201	ENSG00000050438	SLC4A8	-0.454401	-0.021993	0.64954	0.0251419	0.058837	3.80127e-12	3.58045e-11	7	9	9	asd_or_adhd	0.950071	1
17	74308874	ENST00000592474	PRPSAP1-212	ENSG00000161542	PRPSAP1	0.4544	0.00947408	0.649541	0.16543	0.230861	4.54227e-49	1.9508e-47	11	13	13	asd_or_adhd	0.950071	1
17	76228105	ENST00000550981	TMEM235-203	ENSG00000204278	TMEM235	-0.454377	-0.0204555	0.649557	0.133788	0.201153	1.78137e-42	6.16528e-41	40	53	53	asd_or_adhd	0.950071	1
8	22102617	ENSG00000168495	POLR3D	ENSG00000168495	POLR3D	0.454352	0.016712	0.649576	0.0429567	0.0669257	1.27767e-15	5.4903e-15	22	24	24	asd_or_adhd	0.950071	1
20	33931913	ENST00000397554	UQCC1-208	ENSG00000101019	UQCC1	0.454284	0.023193	0.649624	0.02653	0.0564055	1.15212e-11	1.04976e-10	15	15	15	asd_or_adhd	0.950071	1
17	48541857	ENSG00000136457	CHAD	ENSG00000136457	CHAD	-0.454188	-0.0122084	0.649694	0.0682665	0.0787503	3.43921e-18	1.64978e-17	32	38	38	asd_or_adhd	0.950071	1
17	55055466	ENSG00000121064	SCPEP1	ENSG00000121064	SCPEP1	-0.454182	-0.0254712	0.649698	0.020479	0.0282754	2.99292e-07	8.15003e-07	14	16	16	asd_or_adhd	0.950071	1
12	6982733	ENST00000433346	LRRC23-207	ENSG00000010626	LRRC23	0.454176	0.0199234	0.649702	0.0117147	0.0140282	0.000819275	0.00350924	20	24	24	asd_or_adhd	0.950071	1
16	56485402	ENSG00000087263	OGFOD1	ENSG00000087263	OGFOD1	-0.454162	-0.0316225	0.649713	0.0219136	0.0236662	2.38237e-06	6.09075e-06	17	18	18	asd_or_adhd	0.950071	1
14	74178494	ENSG00000176903	PNMA1	ENSG00000176903	PNMA1	-0.454153	-0.00950941	0.649719	0.157394	0.186513	2.40411e-44	2.65067e-43	46	50	50	asd_or_adhd	0.950071	1
3	161077087	ENST00000497374	SPTSSB-203	ENSG00000196542	SPTSSB	-0.454081	-0.0306293	0.649771	0.0104115	0.0175875	0.000171371	0.000800697	6	7	7	asd_or_adhd	0.950071	1
5	141974808	ENST00000419524	FGF1-208	ENSG00000113578	FGF1	-0.454047	-0.0435983	0.649795	0.0105524	0.0228874	1.68789e-05	8.89905e-05	13	13	13	asd_or_adhd	0.950071	1
22	51007290	ENST00000405237	CPT1B-204	ENSG00000205560	CPT1B	-0.45403	-0.0204166	0.649807	0.0185317	0.0172988	0.000208802	0.000965104	18	18	18	asd_or_adhd	0.950071	1
22	42090191	ENST00000539984	Z83840.1-201	ENSG00000255782	Z83840.1	-0.453977	-0.0289774	0.649845	0.0146011	0.0113282	0.00275561	0.0110265	17	17	17	asd_or_adhd	0.950071	1
11	118352546	ENST00000392873	KMT2A-202	ENSG00000118058	KMT2A	0.453818	0.0500113	0.64996	0.0054874	0.0105754	0.00379947	0.0148994	9	9	9	asd_or_adhd	0.950071	1
1	228327991	ENST00000312726	GUK1-201	ENSG00000143774	GUK1	-0.45381	-0.0155019	0.649966	0.0497579	0.0867168	1.21899e-17	1.59557e-16	13	13	13	asd_or_adhd	0.950071	1
12	72003478	ENST00000552994	ZFC3H1-212	ENSG00000133858	ZFC3H1	-0.453786	-0.0112184	0.649983	0.083119	0.133284	7.91901e-27	1.57246e-25	12	13	13	asd_or_adhd	0.950071	1
6	111580551	ENSG00000173214	MFSD4B	ENSG00000173214	MFSD4B	-0.453773	-0.0213219	0.649992	0.0312392	0.0179992	4.26621e-05	9.93513e-05	35	36	36	asd_or_adhd	0.950071	1
13	78629003	ENST00000607860	RNF219-AS1-213	ENSG00000234377	RNF219-AS1	-0.453756	-0.0185516	0.650004	0.0563622	0.106746	1.7368e-21	2.74496e-20	15	15	15	asd_or_adhd	0.950071	1
1	151694013	ENST00000479191	RIIAD1-206	ENSG00000178796	RIIAD1	0.453754	0.011138	0.650006	0.0990582	0.123423	8.18379e-25	1.49534e-23	36	43	43	asd_or_adhd	0.950071	1
8	120569326	ENSG00000136960	ENPP2	ENSG00000136960	ENPP2	-0.453734	-0.0499419	0.65002	0.00576932	0.0166657	8.86531e-05	0.000201192	14	15	15	asd_or_adhd	0.950071	1
1	186549647	ENSG00000233196	AL096803.2	ENSG00000233196	AL096803.2	-0.453707	-0.0318195	0.65004	0.0168271	0.0365891	4.17764e-09	1.27539e-08	32	33	33	asd_or_adhd	0.950071	1
6	24424793	ENST00000492917	GPLD1-206	ENSG00000112293	GPLD1	0.453663	0.042837	0.650071	0.00697887	0.0182216	0.000143437	0.000676711	5	5	5	asd_or_adhd	0.950071	1
15	76136385	ENST00000561851	UBE2Q2-204	ENSG00000140367	UBE2Q2	0.453646	0.00813264	0.650084	0.182765	0.246606	1.36122e-52	6.43227e-51	11	11	11	asd_or_adhd	0.950071	1
16	74485925	ENST00000447066	GLG1-203	ENSG00000090863	GLG1	-0.45362	-0.0416319	0.650102	0.00686615	0.0115756	0.00238832	0.00963384	2	2	2	asd_or_adhd	0.950071	1
4	39500375	ENSG00000109814	UGDH	ENSG00000109814	UGDH	0.453586	0.023026	0.650127	0.0258887	0.0532944	1.10347e-12	4.11694e-12	13	13	13	asd_or_adhd	0.950071	1
16	65038756	ENST00000568340	CDH11-214	ENSG00000140937	CDH11	-0.453529	-0.0283905	0.650168	0.0129291	0.0154676	0.000438086	0.00194502	16	16	16	asd_or_adhd	0.950072	1
16	30107751	ENST00000515455	AC012645.1-201	ENSG00000250616	RP11-455F5.3	0.453434	0.0309038	0.650236	0.0192006	0.0343022	1.583e-07	1.03353e-06	6	7	7	asd_or_adhd	0.950072	1
22	48885272	ENSG00000219438	FAM19A5	ENSG00000219438	FAM19A5	-0.453403	-0.0196105	0.650258	0.0193128	0.0130681	0.000514857	0.00110453	35	47	47	asd_or_adhd	0.950072	1
14	96747595	ENSG00000066739	ATG2B	ENSG00000066739	ATG2B	0.453399	0.0235719	0.650262	0.0223594	0.026177	8.31747e-07	2.19506e-06	35	39	39	asd_or_adhd	0.950072	1
11	62557443	ENST00000307366	TMEM223-201	ENSG00000168569	TMEM223	0.453395	0.0381519	0.650265	0.00773401	0.0195011	7.32733e-05	0.000358046	3	3	3	asd_or_adhd	0.950072	1
10	18240768	ENST00000377369	SLC39A12-201	ENSG00000148482	SLC39A12	0.45331	0.0169374	0.650326	0.0523387	0.0823786	1.21825e-16	1.51237e-15	12	14	14	asd_or_adhd	0.950121	1
12	105501492	ENST00000332180	WASHC4-202	ENSG00000136051	KIAA1033	-0.453125	-0.0129237	0.650459	0.0794448	0.142607	8.35602e-29	1.79349e-27	20	21	21	asd_or_adhd	0.950258	1
7	16633253	ENST00000607795	AC005014.2-201	ENSG00000272361	GS1-166A23.2	-0.453095	-0.00861859	0.65048	0.193894	0.266908	1.08186e-57	5.88922e-56	42	46	46	asd_or_adhd	0.950258	1
7	139993493	ENSG00000157800	SLC37A3	ENSG00000157800	SLC37A3	-0.453066	-0.0116466	0.650501	0.0870273	0.127213	1.47311e-29	1.05483e-28	37	42	42	asd_or_adhd	0.950258	1
10	60028818	ENSG00000122873	CISD1	ENSG00000122873	CISD1	0.452989	0.0175351	0.650557	0.0705774	0.0925457	1.87328e-21	1.01076e-20	35	36	36	asd_or_adhd	0.950299	1
21	46875424	ENST00000359759	COL18A1-203	ENSG00000182871	COL18A1	0.452864	0.0129732	0.650647	0.0828976	0.139256	1.31965e-28	2.80053e-27	18	18	18	asd_or_adhd	0.95039	1
16	75145758	ENST00000300051	LDHD-201	ENSG00000166816	LDHD	-0.452787	-0.0106744	0.650702	0.129753	0.172973	1.90904e-35	5.27089e-34	32	34	34	asd_or_adhd	0.950401	1
19	10828807	ENST00000389253	DNM2-203	ENSG00000079805	DNM2	0.452714	0.0237019	0.650755	0.013443	0.0246106	8.85184e-06	4.81686e-05	24	28	28	asd_or_adhd	0.950401	1
9	136519708	ENSG00000225756	DBH-AS1	ENSG00000225756	DBH-AS1	0.452709	0.0322883	0.650758	0.0141627	0.043049	2.10452e-10	6.92248e-10	4	5	5	asd_or_adhd	0.950401	1
12	34175216	ENSG00000139133	ALG10	ENSG00000139133	ALG10	0.452702	0.0201558	0.650764	0.0368098	0.0494522	8.55991e-12	3.04526e-11	10	10	10	asd_or_adhd	0.950401	1
12	120899565	ENST00000603963	SRSF9-206	ENSG00000111786	SRSF9	0.452641	0.0358022	0.650807	0.00534848	0.0124249	0.00167923	0.00690787	9	9	9	asd_or_adhd	0.950402	1
6	74403626	ENSG00000231652	AL590428.1	ENSG00000231652	AL590428.1	0.452624	0.0205238	0.650819	0.0331522	0.0325474	3.64891e-08	1.05244e-07	45	46	46	asd_or_adhd	0.950402	1
1	110170391	ENST00000529299	AMPD2-221	ENSG00000116337	AMPD2	0.452484	0.0107103	0.65092	0.116414	0.178072	1.60821e-36	4.60046e-35	10	10	10	asd_or_adhd	0.950454	1
10	102246399	ENST00000370345	SEC31B-201	ENSG00000075826	SEC31B	-0.452417	-0.0157948	0.650969	0.0461482	0.0500619	1.67681e-10	1.40329e-09	43	45	45	asd_or_adhd	0.950454	1
1	36893900	ENST00000354267	OSCP1-202	ENSG00000116885	OSCP1	0.452387	0.00839801	0.65099	0.146373	0.163572	3.01483e-33	7.66917e-32	41	50	50	asd_or_adhd	0.950454	1
19	10415751	ENST00000403352	ZGLP1-201	ENSG00000220201	ZGLP1	0.452349	0.0329023	0.651018	0.0127402	0.0105051	0.00376779	0.0147843	20	22	22	asd_or_adhd	0.950454	1
6	109714040	ENST00000520723	PPIL6-206	ENSG00000185250	PPIL6	0.452338	0.0163572	0.651025	0.0288104	0.0422166	3.87859e-09	2.91424e-08	12	12	12	asd_or_adhd	0.950454	1
10	35415851	ENST00000374726	CREM-211	ENSG00000095794	CREM	-0.45231	-0.018978	0.651046	0.0198484	0.0252662	6.94568e-06	3.82019e-05	59	73	73	asd_or_adhd	0.950454	1
19	23158270	ENSG00000269067	ZNF728	ENSG00000269067	ZNF728	-0.452261	-0.015772	0.651081	0.0525909	0.0703725	1.67728e-16	7.50144e-16	46	50	50	asd_or_adhd	0.950454	1
3	49761728	ENST00000395238	IP6K1-202	ENSG00000176095	IP6K1	-0.452219	-0.0254837	0.651111	0.0384187	0.0586735	4.39483e-12	4.11875e-11	18	18	18	asd_or_adhd	0.950454	1
21	46825052	ENST00000400337	COL18A1-204	ENSG00000182871	COL18A1	-0.452187	-0.01869	0.651134	0.0457266	0.0367679	4.09312e-08	2.82002e-07	47	55	55	asd_or_adhd	0.950454	1
19	56598732	ENSG00000142409	ZNF787	ENSG00000142409	ZNF787	0.452114	0.0297586	0.651187	0.0154984	0.0419055	3.45925e-10	1.12015e-09	5	8	8	asd_or_adhd	0.950454	1
21	15134659	ENST00000431297	FEM1AP1-201	ENSG00000229231	FEM1AP1	-0.452095	-0.00650736	0.651201	0.178415	0.197764	6.36933e-41	2.08547e-39	101	116	116	asd_or_adhd	0.950454	1
1	234509202	ENSG00000168275	COA6	ENSG00000168275	COA6	0.452085	0.0064372	0.651208	0.295979	0.343151	1.83591e-91	5.55005e-90	46	50	50	asd_or_adhd	0.950454	1
4	120376051	ENST00000515251	AC093752.1-205	ENSG00000245958	RP11-33B1.1	0.452079	0.0131238	0.651212	0.0645631	0.075271	3.14863e-15	3.61362e-14	63	63	63	asd_or_adhd	0.950454	1
11	75133438	ENSG00000149243	KLHL35	ENSG00000149243	KLHL35	0.451936	0.0422089	0.651315	0.00727145	0.019413	2.23933e-05	5.32128e-05	5	5	5	asd_or_adhd	0.950525	1
13	113619149	ENST00000602192	AL356740.1-201	ENSG00000267868	RP11-120K24.3	0.45193	0.00892121	0.651319	0.10684	0.162159	2.84276e-33	7.23975e-32	12	16	16	asd_or_adhd	0.950525	1
19	42364848	ENST00000598399	RPS19-204	ENSG00000105372	RPS19	0.451895	0.0117969	0.651345	0.0870717	0.121003	1.36961e-24	2.47954e-23	9	9	9	asd_or_adhd	0.950525	1
17	78194237	ENST00000572652	SLC26A11-211	ENSG00000181045	SLC26A11	-0.45183	-0.0487529	0.651391	0.00520019	0.0168557	0.000252282	0.0011535	3	3	3	asd_or_adhd	0.950525	1
18	10525902	ENSG00000134265	NAPG	ENSG00000134265	NAPG	0.451808	0.0177101	0.651408	0.0360256	0.0453066	6.73109e-11	2.27392e-10	23	24	24	asd_or_adhd	0.950525	1
14	50779044	ENSG00000125375	ATP5S	ENSG00000125375	ATP5S	0.451747	0.0148219	0.651451	0.0591529	0.0906235	5.38943e-21	2.85746e-20	18	19	19	asd_or_adhd	0.950525	1
8	17086737	ENSG00000198791	CNOT7	ENSG00000198791	CNOT7	0.451745	0.0129247	0.651452	0.0554774	0.0567458	2.33509e-13	9.01742e-13	45	48	48	asd_or_adhd	0.950525	1
4	120433528	ENST00000500559	AC093752.1-212	ENSG00000245958	RP11-33B1.1	-0.451554	-0.0207273	0.65159	0.0258583	0.0440338	2.03617e-09	1.56739e-08	16	16	16	asd_or_adhd	0.950686	1
3	194217046	ENST00000455557	AC108676.1-201	ENSG00000244675	AC108676.1	0.451507	0.0736183	0.651624	0.00233568	0.0135568	0.00103198	0.00436565	3	3	3	asd_or_adhd	0.950696	1
12	21417534	ENSG00000084453	SLCO1A2	ENSG00000084453	SLCO1A2	-0.451422	-0.0124511	0.651685	0.0808363	0.0941393	9.81712e-22	5.35205e-21	38	41	41	asd_or_adhd	0.950709	1
1	247347115	ENST00000400933	AL390728.2-201	ENSG00000215795	RP11-488L18.3	-0.451382	-0.0107448	0.651714	0.10323	0.144655	1.92472e-29	4.23366e-28	16	16	16	asd_or_adhd	0.950709	1
7	99613222	ENST00000482979	ZKSCAN1-204	ENSG00000106261	ZKSCAN1	-0.45138	-0.0171564	0.651715	0.0393934	0.0747918	2.96242e-15	3.40388e-14	4	5	5	asd_or_adhd	0.950709	1
2	73300510	ENSG00000135631	RAB11FIP5	ENSG00000135631	RAB11FIP5	0.451279	0.0474682	0.651788	0.00512841	0.0102378	0.00215037	0.00441758	4	5	5	asd_or_adhd	0.950734	1
2	24300305	ENST00000238721	TP53I3-201	ENSG00000115129	TP53I3	0.451207	0.0421975	0.651841	0.0065279	0.0214422	2.8404e-05	0.000145874	8	8	8	asd_or_adhd	0.950734	1
21	44299754	ENSG00000160194	NDUFV3	ENSG00000160194	NDUFV3	0.451201	0.00992628	0.651845	0.147575	0.196869	3.36935e-47	3.97468e-46	30	33	33	asd_or_adhd	0.950734	1
19	42460833	ENST00000222008	RABAC1-201	ENSG00000105404	RABAC1	-0.451196	-0.0388023	0.651848	0.00860726	0.0268019	3.71774e-06	2.10759e-05	5	6	6	asd_or_adhd	0.950734	1
2	115919684	ENST00000310323	DPP10-201	ENSG00000175497	DPP10	-0.451166	-0.0182598	0.65187	0.0447732	0.0590279	3.48267e-12	3.29139e-11	49	52	52	asd_or_adhd	0.950734	1
10	12938627	ENSG00000151468	CCDC3	ENSG00000151468	CCDC3	-0.451056	-0.011241	0.651949	0.134109	0.152959	2.14517e-36	1.91242e-35	108	122	122	asd_or_adhd	0.950775	1
4	175158510	ENST00000515664	FBXO8-204	ENSG00000164117	FBXO8	0.451027	0.0407815	0.65197	0.00917891	0.0150524	0.000520216	0.00228312	18	20	20	asd_or_adhd	0.950775	1
16	89884587	ENSG00000204991	SPIRE2	ENSG00000204991	SPIRE2	0.45101	0.0116891	0.651982	0.144138	0.174498	3.05812e-41	3.11546e-40	35	44	44	asd_or_adhd	0.950775	1
20	34042985	ENSG00000126001	CEP250	ENSG00000126001	CEP250	-0.450974	-0.0135744	0.652008	0.0680638	0.102317	1.29386e-23	7.59995e-23	19	19	19	asd_or_adhd	0.950775	1
17	79989500	ENST00000306897	RAC3-201	ENSG00000169750	RAC3	-0.450913	-0.0244569	0.652052	0.0247501	0.0368858	4.78777e-08	3.27392e-07	14	15	15	asd_or_adhd	0.9508	1
8	17501313	ENST00000262102	MTUS1-201	ENSG00000129422	MTUS1	-0.450792	-0.0100128	0.652139	0.159222	0.186058	5.1875e-39	1.60874e-37	45	50	50	asd_or_adhd	0.95082	1
5	145317440	ENST00000511217	SH3RF2-206	ENSG00000156463	SH3RF2	-0.450792	-0.0304791	0.65214	0.0131096	0.0330284	2.45223e-07	1.56979e-06	15	17	17	asd_or_adhd	0.95082	1
1	121260164	ENST00000609485	AL592494.3-201	ENSG00000272583	RP11-344P13.6	0.45078	0.0491318	0.652148	0.00503459	0.0158236	0.000396376	0.00177057	2	2	2	asd_or_adhd	0.95082	1
19	28284396	ENST00000592806	AC006504.7-201	ENSG00000272635	LLNLF-65H9.1	0.450724	0.0104292	0.652188	0.12225	0.136798	7.29506e-28	1.50594e-26	58	60	60	asd_or_adhd	0.950838	1
1	1655951	ENSG00000227775	AL031282.1	ENSG00000227775	AL031282.1	0.450554	0.0268802	0.652311	0.019872	0.0380808	2.20454e-09	6.84016e-09	7	9	9	asd_or_adhd	0.950917	1
7	32997017	ENSG00000122642	FKBP9	ENSG00000122642	FKBP9	-0.450526	-0.0104358	0.652331	0.110333	0.158238	1.42171e-37	1.30458e-36	14	14	14	asd_or_adhd	0.950917	1
5	133936834	ENSG00000152700	SAR1B	ENSG00000152700	SAR1B	0.4505	0.00882004	0.65235	0.139868	0.196359	3.6998e-47	4.36023e-46	34	36	36	asd_or_adhd	0.950917	1
4	69176105	ENST00000344157	YTHDC1-201	ENSG00000083896	YTHDC1	-0.450325	-0.00470526	0.652476	0.570339	0.648088	1.01056e-213	2.08225e-210	22	23	23	asd_or_adhd	0.950917	1
4	159092525	ENST00000505532	AC098679.1-203	ENSG00000248429	RP11-597D13.9	0.450222	0.0108195	0.65255	0.122937	0.167932	3.15079e-34	8.30348e-33	14	14	14	asd_or_adhd	0.950917	1
17	48163693	ENST00000506437	ITGA3-208	ENSG00000005884	ITGA3	0.450222	0.0195855	0.65255	0.0590683	0.0768949	1.30017e-15	1.5272e-14	38	47	47	asd_or_adhd	0.950917	1
12	131356424	ENSG00000132341	RAN	ENSG00000132341	RAN	-0.450218	-0.0129839	0.652554	0.069304	0.0726501	6.86615e-17	3.11997e-16	52	59	59	asd_or_adhd	0.950917	1
2	219135208	ENST00000273077	PNKD-203	ENSG00000127838	PNKD	-0.450207	-0.029305	0.652562	0.0146834	0.0398871	1.475e-08	1.05768e-07	9	9	9	asd_or_adhd	0.950917	1
7	86827299	ENST00000492231	TMEM243-208	ENSG00000135185	TMEM243	-0.450204	-0.0414938	0.652564	0.00627555	0.0111019	0.00309702	0.0123027	20	22	22	asd_or_adhd	0.950917	1
7	137029676	ENST00000438969	AC078842.1-201	ENSG00000228031	AC078842.3	-0.450179	-0.0340952	0.652581	0.0111544	0.026401	4.35071e-06	2.44608e-05	2	2	2	asd_or_adhd	0.950917	1
11	109357694	ENST00000529418	AP003049.1-201	ENSG00000254890	RP11-10A7.1	0.450175	0.0421382	0.652585	0.00707232	0.0191351	8.81368e-05	0.000426675	5	5	5	asd_or_adhd	0.950917	1
5	57749809	ENST00000274289	PLK2-201	ENSG00000145632	PLK2	0.450172	0.0257005	0.652587	0.0203014	0.0283574	1.7872e-06	1.04838e-05	32	33	33	asd_or_adhd	0.950917	1
22	31795509	ENST00000331457	DRG1-201	ENSG00000185721	DRG1	0.450154	0.0161999	0.652599	0.0286774	0.0107314	0.00341718	0.013488	37	38	38	asd_or_adhd	0.950917	1
2	42275914	ENST00000492861	PKDCC-209	ENSG00000162878	PKDCC	0.450038	0.0245218	0.652683	0.0209107	0.0361855	6.50785e-08	4.39617e-07	26	27	27	asd_or_adhd	0.950964	1
1	155217218	ENST00000487649	FAM189B-207	ENSG00000160767	FAM189B	0.450014	0.0820613	0.6527	0.00153889	0.012664	0.00154224	0.0063748	1	1	1	asd_or_adhd	0.950964	1
4	159092501	ENST00000587787	FAM198B-204	ENSG00000164125	FAM198B	0.449995	0.0289324	0.652714	0.0158811	0.0236408	1.27248e-05	6.80611e-05	13	13	13	asd_or_adhd	0.950964	1
17	49326940	ENSG00000264895	AC006141.1	ENSG00000264895	AC006141.1	-0.449957	-0.0826437	0.652742	0.00218389	0.0115338	0.00113432	0.00237311	17	21	21	asd_or_adhd	0.950964	1
1	28199055	ENST00000373925	THEMIS2-203	ENSG00000130775	THEMIS2	0.449855	0.00975749	0.652815	0.119812	0.138314	6.89688e-28	1.42507e-26	37	43	43	asd_or_adhd	0.951021	1
15	43694004	ENST00000565548	TUBGCP4-210	ENSG00000137822	TUBGCP4	0.449591	0.0190648	0.653006	0.0294365	0.046259	8.71842e-10	6.8982e-09	5	7	7	asd_or_adhd	0.951021	1
12	108986076	ENST00000547567	TMEM119-202	ENSG00000183160	TMEM119	0.449586	0.00970881	0.653009	0.136245	0.212542	1.15891e-44	4.33616e-43	10	11	11	asd_or_adhd	0.951021	1
19	8934857	ENST00000595786	ZNF558-203	ENSG00000167785	ZNF558	-0.449544	-0.0162493	0.65304	0.0320226	0.0445226	1.77897e-09	1.3749e-08	19	40	40	asd_or_adhd	0.951021	1
19	17513748	ENSG00000130303	BST2	ENSG00000130303	BST2	-0.449506	-0.038639	0.653066	0.00837888	0.0156963	0.000145572	0.000325166	7	7	7	asd_or_adhd	0.951021	1
4	71685248	ENST00000505068	GRSF1-204	ENSG00000132463	GRSF1	-0.449439	-0.0161817	0.653115	0.0624057	0.0260881	5.12442e-06	2.85912e-05	64	82	82	asd_or_adhd	0.951021	1
11	44087475	ENSG00000110455	ACCS	ENSG00000110455	ACCS	-0.449404	-0.00563506	0.65314	0.44829	0.488834	1.98035e-151	1.67628e-149	104	119	119	asd_or_adhd	0.951021	1
11	63010557	ENST00000539268	CCND2P1-201	ENSG00000256847	CCND2P1	0.449401	0.014885	0.653142	0.0444116	0.0641141	4.15953e-13	4.17797e-12	29	29	29	asd_or_adhd	0.951021	1
22	29454660	ENST00000216071	C22orf31-201	ENSG00000100249	C22orf31	0.449376	0.0251362	0.65316	0.014601	0.0319772	3.99854e-07	2.50548e-06	8	10	10	asd_or_adhd	0.951021	1
19	58053208	ENST00000457177	ZNF550-205	ENSG00000251369	ZNF550	-0.449364	-0.0232471	0.653169	0.0189492	0.0399553	1.36508e-08	9.81478e-08	17	18	18	asd_or_adhd	0.951021	1
16	75262929	ENST00000546196	BCAR1-209	ENSG00000050820	BCAR1	-0.449351	-0.0145499	0.653178	0.0543787	0.0804995	2.32929e-16	2.85131e-15	20	23	23	asd_or_adhd	0.951021	1
17	79633394	ENST00000329214	CCDC137-201	ENSG00000185298	CCDC137	-0.449341	-0.0336195	0.653186	0.0102268	0.0309366	5.60401e-07	3.46249e-06	7	7	7	asd_or_adhd	0.951021	1
4	139085251	ENSG00000151012	SLC7A11	ENSG00000151012	SLC7A11	0.449316	0.018841	0.653204	0.0771515	0.110813	1.14907e-25	7.25468e-25	41	41	41	asd_or_adhd	0.951021	1
1	5922871	ENST00000478423	NPHP4-208	ENSG00000131697	NPHP4	0.449302	0.0398264	0.653214	0.00821435	0.0108584	0.00327493	0.0129656	9	9	9	asd_or_adhd	0.951021	1
6	88032301	ENSG00000111850	SMIM8	ENSG00000111850	SMIM8	-0.449261	-0.00524682	0.653244	0.435412	0.514125	1.8264e-163	1.85127e-161	57	57	57	asd_or_adhd	0.951021	1
19	53619037	ENST00000594286	ZNF415-205	ENSG00000170954	ZNF415	-0.449237	-0.0266181	0.653261	0.0202431	0.0366234	4.52046e-08	3.1007e-07	10	12	12	asd_or_adhd	0.951021	1
1	40722099	ENST00000567508	AL050341.2-201	ENSG00000259943	RP1-39G22.7	0.449237	0.016525	0.653261	0.0387639	0.0773826	1.24123e-15	1.45952e-14	7	7	7	asd_or_adhd	0.951021	1
5	612387	ENST00000264935	CEP72-201	ENSG00000112877	CEP72	0.449191	0.0128598	0.653294	0.0786752	0.138016	5.57328e-28	1.15535e-26	17	20	20	asd_or_adhd	0.951021	1
7	56182374	ENSG00000185290	NUPR2	ENSG00000185290	NUPR2	0.44917	0.00834283	0.653309	0.168978	0.178758	2.53517e-42	2.6637e-41	89	94	94	asd_or_adhd	0.951021	1
12	124196865	ENST00000330342	ATP6V0A2-201	ENSG00000185344	ATP6V0A2	0.449142	0.0135467	0.653329	0.0581882	0.088993	5.61763e-18	7.4835e-17	20	21	21	asd_or_adhd	0.951021	1
4	1984441	ENSG00000185049	NELFA	ENSG00000185049	NELFA	0.449038	0.0198374	0.653404	0.0311353	0.0889938	1.3148e-20	6.87882e-20	10	13	13	asd_or_adhd	0.951037	1
5	122847793	ENST00000345990	CSNK1G3-201	ENSG00000151292	CSNK1G3	-0.44898	-0.0531937	0.653446	0.005124	0.0104699	0.00395598	0.0154741	10	11	11	asd_or_adhd	0.951037	1
18	64168320	ENST00000262150	CDH19-201	ENSG00000071991	CDH19	-0.44894	-0.0289011	0.653475	0.0147577	0.0409904	7.58152e-09	5.5676e-08	14	14	14	asd_or_adhd	0.951037	1
3	141882751	ENST00000480757	GK5-208	ENSG00000175066	GK5	0.448902	0.0226674	0.653502	0.0297408	0.0296551	1.0686e-06	6.40588e-06	33	42	42	asd_or_adhd	0.951037	1
1	40204554	ENST00000324379	PPIE-201	ENSG00000084072	PPIE	-0.448888	-0.00945987	0.653512	0.117855	0.18397	8.39948e-38	2.49398e-36	18	18	18	asd_or_adhd	0.951037	1
7	73082155	ENST00000324941	VPS37D-201	ENSG00000176428	VPS37D	0.448878	0.0259269	0.65352	0.0159131	0.0112343	0.00286856	0.0114537	24	41	41	asd_or_adhd	0.951037	1
3	32567463	ENSG00000144635	DYNC1LI1	ENSG00000144635	DYNC1LI1	-0.44886	-0.0160405	0.653532	0.0440665	0.0799785	1.66672e-18	8.09992e-18	9	9	9	asd_or_adhd	0.951037	1
17	78325628	ENSG00000263069	AC124319.2	ENSG00000263069	AC124319.2	0.448802	0.0352894	0.653575	0.00918082	0.0123839	0.000718425	0.0015247	13	17	17	asd_or_adhd	0.95105	1
3	66429221	ENSG00000144749	LRIG1	ENSG00000144749	LRIG1	-0.448714	-0.013271	0.653638	0.0695964	0.104012	3.0035e-24	1.79971e-23	31	31	31	asd_or_adhd	0.95105	1
10	88718413	ENST00000372017	SNCG-202	ENSG00000173267	SNCG	-0.448644	-0.0214384	0.653688	0.0291395	0.0654565	1.99665e-13	2.04539e-12	12	13	13	asd_or_adhd	0.95105	1
1	1353800	ENST00000427211	ANKRD65-201	ENSG00000235098	ANKRD65	0.448596	0.0270412	0.653723	0.0177022	0.0368406	4.09208e-08	2.81952e-07	8	9	9	asd_or_adhd	0.95105	1
2	65571330	ENST00000427238	SPRED2-204	ENSG00000198369	SPRED2	0.448528	0.0169282	0.653772	0.0398144	0.0639422	4.3991e-13	4.41059e-12	15	15	15	asd_or_adhd	0.95105	1
12	58176559	ENST00000323833	TSFM-201	ENSG00000123297	TSFM	-0.448507	-0.0164454	0.653787	0.0322538	0.0162297	0.000307065	0.00138871	39	45	45	asd_or_adhd	0.95105	1
3	37027357	ENSG00000178567	EPM2AIP1	ENSG00000178567	EPM2AIP1	-0.448419	-0.0332395	0.653851	0.00925052	0.0191342	2.67421e-05	6.3229e-05	4	4	4	asd_or_adhd	0.95105	1
4	7096298	ENSG00000245468	LINC02447	ENSG00000245468	LINC02447	-0.448337	-0.0238836	0.65391	0.0235087	0.0416395	4.14746e-10	1.33654e-09	12	14	14	asd_or_adhd	0.95105	1
2	96687694	ENSG00000186281	GPAT2	ENSG00000186281	GPAT2	-0.448327	-0.0395746	0.653917	0.00809278	0.0447134	6.59288e-11	2.22817e-10	14	17	17	asd_or_adhd	0.95105	1
7	72490260	ENST00000446266	SPDYE8P-201	ENSG00000198305	SPDYE8P	0.448301	0.0365734	0.653936	0.00856381	0.0140268	0.000685995	0.00296748	10	10	10	asd_or_adhd	0.95105	1
4	17488021	ENST00000507439	QDPR-205	ENSG00000151552	QDPR	0.448271	0.0122911	0.653957	0.0824734	0.12411	4.21615e-25	7.79864e-24	21	21	21	asd_or_adhd	0.95105	1
3	58117805	ENST00000481470	FLNB-210	ENSG00000136068	FLNB	0.44823	0.0115122	0.653987	0.086146	0.13456	2.78929e-27	5.63076e-26	19	19	19	asd_or_adhd	0.95105	1
2	73460548	ENSG00000135624	CCT7	ENSG00000135624	CCT7	0.448222	0.0409759	0.653993	0.00759423	0.0171572	6.73948e-05	0.000154341	7	7	7	asd_or_adhd	0.95105	1
1	20990507	ENST00000375044	KIF17-202	ENSG00000117245	KIF17	0.448208	0.0515368	0.654003	0.00508193	0.0126817	0.00155657	0.00643043	6	6	6	asd_or_adhd	0.95105	1
20	26038034	ENST00000389261	FAM182A-202	ENSG00000125804	FAM182A	-0.448207	-0.0147898	0.654004	0.0557788	0.0443366	1.88284e-09	1.45252e-08	25	28	28	asd_or_adhd	0.95105	1
15	80181434	ENST00000560919	MTHFS-204	ENSG00000136371	MTHFS	0.448106	0.0150857	0.654076	0.0581945	0.0386492	2.44229e-08	1.71847e-07	76	86	86	asd_or_adhd	0.95105	1
12	48357388	ENST00000552561	TMEM106C-220	ENSG00000134291	TMEM106C	-0.4481	-0.0338375	0.654081	0.00794272	0.0240769	1.15415e-05	6.20127e-05	7	7	7	asd_or_adhd	0.95105	1
20	251504	ENST00000360321	C20orf96-201	ENSG00000196476	C20orf96	-0.448052	-0.0331744	0.654116	0.0103321	0.03134	4.67449e-07	2.90989e-06	6	6	6	asd_or_adhd	0.95105	1
8	57349233	ENSG00000181195	PENK	ENSG00000181195	PENK	0.447988	0.00960075	0.654162	0.131844	0.163966	1.29611e-38	1.22665e-37	109	110	110	asd_or_adhd	0.95105	1
4	118349552	ENSG00000236922	LINC01378	ENSG00000236922	LINC01378	0.447957	0.00723449	0.654184	0.205199	0.27039	7.50543e-68	1.40794e-66	82	97	97	asd_or_adhd	0.95105	1
1	151814353	ENSG00000234614	AL450992.2	ENSG00000234614	AL450992.2	-0.44793	-0.0112195	0.654203	0.10006	0.142521	2.49821e-33	2.03055e-32	9	9	9	asd_or_adhd	0.95105	1
9	35658301	ENST00000378407	CCDC107-203	ENSG00000159884	CCDC107	-0.447911	-0.0387753	0.654217	0.00705358	0.0143276	0.000688142	0.0029756	4	4	4	asd_or_adhd	0.95105	1
1	81771884	ENST00000469377	ADGRL2-217	ENSG00000117114	LPHN2	-0.447903	-0.0169166	0.654223	0.0419251	0.0751862	2.89706e-15	3.33007e-14	33	33	33	asd_or_adhd	0.95105	1
10	104853489	ENST00000469228	NT5C2-209	ENSG00000076685	NT5C2	-0.447901	-0.0322187	0.654225	0.0081696	0.0101562	0.00454646	0.0176359	14	14	14	asd_or_adhd	0.95105	1
9	138999654	ENST00000566567	AL138781.1-201	ENSG00000260193	RP11-83N9.5	0.447831	0.0210681	0.654275	0.0327229	0.0360411	6.30428e-08	4.26354e-07	37	55	55	asd_or_adhd	0.95105	1
16	771146	ENST00000564640	FAM173A-203	ENSG00000103254	FAM173A	-0.447782	-0.187106	0.65431	0.00141365	0.0580747	4.33861e-12	4.06778e-11	8	21	21	asd_or_adhd	0.95105	1
1	115312100	ENST00000369528	SIKE1-203	ENSG00000052723	SIKE1	0.447779	0.0131656	0.654313	0.076536	0.0978568	1.05097e-19	1.52725e-18	42	43	43	asd_or_adhd	0.95105	1
17	10531843	ENSG00000109063	MYH3	ENSG00000109063	MYH3	0.447722	0.0130409	0.654354	0.0599968	0.0885758	2.13547e-20	1.11074e-19	50	65	65	asd_or_adhd	0.95105	1
17	76704994	ENST00000591095	CYTH1-214	ENSG00000108669	CYTH1	-0.447717	-0.0144847	0.654358	0.0285665	0.055441	9.17604e-12	8.42406e-11	6	7	7	asd_or_adhd	0.95105	1
3	112738388	ENST00000460707	AC078785.1-204	ENSG00000240057	RP11-572M11.4	0.447707	0.00811815	0.654365	0.178608	0.236779	3.47845e-50	1.54251e-48	23	23	23	asd_or_adhd	0.95105	1
5	76325076	ENSG00000164252	AGGF1	ENSG00000164252	AGGF1	-0.447663	-0.00946421	0.654397	0.129429	0.205078	3.31217e-49	4.09128e-48	16	16	16	asd_or_adhd	0.951056	1
9	100013111	ENST00000532526	AL512590.3-203	ENSG00000255036	RP11-23J9.4	-0.447581	-0.0294277	0.654455	0.0172741	0.0110755	0.00303129	0.0120578	19	23	23	asd_or_adhd	0.951075	1
17	16946074	ENST00000395811	MPRIP-205	ENSG00000133030	MPRIP	0.447568	0.0129795	0.654465	0.105629	0.105723	3.59798e-21	5.61438e-20	42	49	49	asd_or_adhd	0.951075	1
9	8858130	ENSG00000225706	PTPRD-AS1	ENSG00000225706	PTPRD-AS1	-0.4475	-0.00692417	0.654514	0.231192	0.233911	4.26571e-57	6.29779e-56	93	97	97	asd_or_adhd	0.951107	1
2	95814048	ENST00000411425	ZNF514-202	ENSG00000144026	ZNF514	-0.447395	-0.0100194	0.65459	0.111341	0.160766	4.05689e-33	1.02523e-31	22	30	30	asd_or_adhd	0.951177	1
2	75873909	ENSG00000115364	MRPL19	ENSG00000115364	MRPL19	-0.447314	-0.0261837	0.654649	0.0177365	0.0318323	4.21785e-08	1.21133e-07	5	5	5	asd_or_adhd	0.95118	1
12	104697517	ENST00000527879	EID3-201	ENSG00000255150	EID3	-0.447187	-0.023629	0.65474	0.0184395	0.020417	5.53951e-05	0.000274469	34	36	36	asd_or_adhd	0.95118	1
12	58166835	ENST00000553083	AC025165.3-202	ENSG00000257921	RP11-571M6.15	-0.447175	-0.0278649	0.654749	0.0148479	0.0334381	1.91801e-07	1.24105e-06	11	11	11	asd_or_adhd	0.95118	1
8	144362336	ENST00000517411	MINCR-201	ENSG00000253716	RP13-582O9.5	0.447144	0.0059652	0.654771	0.338017	0.408176	7.96138e-103	1.26868e-100	32	33	33	asd_or_adhd	0.95118	1
10	13141603	ENST00000378764	OPTN-206	ENSG00000123240	OPTN	-0.447111	-0.0562708	0.654795	0.00440032	0.015394	0.00041733	0.00185864	14	15	15	asd_or_adhd	0.95118	1
5	89688078	ENSG00000153140	CETN3	ENSG00000153140	CETN3	0.447017	0.0379081	0.654863	0.0126901	0.020514	1.37117e-05	3.31412e-05	9	9	9	asd_or_adhd	0.95118	1
7	73150424	ENST00000437775	ABHD11-205	ENSG00000106077	ABHD11	0.4469	0.127554	0.654947	0.000781335	0.0759487	2.04806e-15	2.37451e-14	6	11	11	asd_or_adhd	0.95118	1
9	139702374	ENSG00000196642	RABL6	ENSG00000196642	RABL6	0.446875	0.0336513	0.654965	0.0139414	0.0297814	1.40085e-07	3.89604e-07	7	11	11	asd_or_adhd	0.95118	1
7	63982304	ENST00000476563	ZNF680-205	ENSG00000173041	ZNF680	0.446872	0.0362524	0.654968	0.00935869	0.0227482	2.02742e-05	0.000105821	3	3	3	asd_or_adhd	0.95118	1
19	57922532	ENST00000307658	ZNF17-201	ENSG00000186272	ZNF17	-0.446833	-0.0379147	0.654996	0.00808776	0.0110337	0.0027527	0.0110164	10	10	10	asd_or_adhd	0.95118	1
1	156611740	ENST00000329117	BCAN-201	ENSG00000132692	BCAN	0.446818	0.0431725	0.655007	0.00808322	0.0226669	2.19775e-05	0.000114288	3	5	5	asd_or_adhd	0.95118	1
8	37716136	ENSG00000156675	RAB11FIP1	ENSG00000156675	RAB11FIP1	0.446756	0.0282157	0.655051	0.0144559	0.0305678	8.64976e-08	2.43514e-07	11	16	16	asd_or_adhd	0.95118	1
6	119281268	ENST00000521531	FAM184A-211	ENSG00000111879	FAM184A	-0.446718	-0.0364426	0.655079	0.00983851	0.0219187	2.77625e-05	0.00014277	9	10	10	asd_or_adhd	0.95118	1
2	3485013	ENST00000453806	TRAPPC12-AS1-201	ENSG00000225234	TRAPPC12-AS1	0.446693	0.0137052	0.655097	0.0648514	0.090878	2.37753e-18	3.23184e-17	19	19	19	asd_or_adhd	0.95118	1
12	6560856	ENSG00000139192	TAPBPL	ENSG00000139192	TAPBPL	-0.446662	-0.00579943	0.655119	0.331453	0.416844	9.29399e-119	4.80103e-117	11	11	11	asd_or_adhd	0.95118	1
13	45694650	ENSG00000188342	GTF2F2	ENSG00000188342	GTF2F2	0.446652	0.0238096	0.655127	0.016783	0.0120995	0.000858881	0.00181385	52	57	57	asd_or_adhd	0.95118	1
20	23612463	ENSG00000270001	AL121894.2	ENSG00000270001	AL121894.2	-0.446633	-0.0317316	0.65514	0.0122918	0.0289903	2.05053e-07	5.65144e-07	5	5	5	asd_or_adhd	0.95118	1
1	1634175	ENST00000598846	AL031282.2-201	ENSG00000268575	RP1-283E3.8	-0.446626	-0.00595943	0.655145	0.377726	0.458162	2.68329e-118	5.84133e-116	20	36	36	asd_or_adhd	0.95118	1
11	450280	ENST00000308020	PTDSS2-201	ENSG00000174915	PTDSS2	0.446624	0.0134169	0.655147	0.0860954	0.137956	5.6769e-28	1.17573e-26	11	11	11	asd_or_adhd	0.95118	1
20	4201329	ENSG00000171873	ADRA1D	ENSG00000171873	ADRA1D	0.446545	0.00995482	0.655204	0.125681	0.16621	2.32093e-39	2.24589e-38	36	50	50	asd_or_adhd	0.95118	1
5	138630327	ENST00000504023	MATR3-207	ENSG00000015479	MATR3	0.446483	0.0253827	0.655248	0.0171956	0.0303609	7.47077e-07	4.55458e-06	28	32	32	asd_or_adhd	0.95118	1
20	60772271	ENST00000461411	MTG2-203	ENSG00000101181	MTG2	-0.446482	-0.0221509	0.655249	0.0319155	0.0650442	2.68588e-13	2.73091e-12	11	11	11	asd_or_adhd	0.95118	1
15	75656387	ENST00000569355	MAN2C1-241	ENSG00000140400	MAN2C1	0.446451	0.0213096	0.655271	0.0349414	0.0174945	0.000196594	0.000912053	37	47	47	asd_or_adhd	0.95118	1
22	42760406	ENSG00000229891	LINC01315	ENSG00000229891	LINC01315	0.446402	0.0368018	0.655307	0.0128554	0.0230377	3.74753e-06	9.45267e-06	11	12	12	asd_or_adhd	0.95118	1
8	91804038	ENST00000523962	NECAB1-206	ENSG00000123119	NECAB1	0.446359	0.0372041	0.655338	0.0083812	0.0130405	0.00120154	0.00504035	12	12	12	asd_or_adhd	0.95118	1
3	42299317	ENST00000334681	CCK-201	ENSG00000187094	CCK	-0.446316	-0.0309027	0.655369	0.0155279	0.0112991	0.00282452	0.0112862	26	27	27	asd_or_adhd	0.95118	1
17	48796960	ENST00000393227	LUC7L3-202	ENSG00000108848	LUC7L3	-0.446305	-0.0243388	0.655377	0.0177129	0.0408928	8.42933e-09	6.16109e-08	23	26	26	asd_or_adhd	0.95118	1
19	46984053	ENST00000602017	PPP5D1-205	ENSG00000230510	PPP5D1	-0.446293	-0.0124303	0.655385	0.0567233	0.0491932	2.71536e-10	2.23799e-09	48	53	53	asd_or_adhd	0.95118	1
1	27730730	ENSG00000158195	WASF2	ENSG00000158195	WASF2	-0.44629	-0.469214	0.655388	5.58998e-05	0.0340275	1.81732e-08	5.33736e-08	2	3	3	asd_or_adhd	0.95118	1
5	65114549	ENST00000515595	NLN-210	ENSG00000123213	NLN	0.446243	0.0221406	0.655422	0.0198697	0.0250858	7.55267e-06	4.1353e-05	25	26	26	asd_or_adhd	0.951181	1
9	115968291	ENST00000493847	FKBP15-206	ENSG00000119321	FKBP15	-0.446184	-0.0283869	0.655464	0.0181679	0.029752	1.03518e-06	6.21524e-06	31	33	33	asd_or_adhd	0.951181	1
20	15177504	ENST00000402914	MACROD2-203	ENSG00000172264	MACROD2	0.446175	0.0306145	0.655471	0.0142147	0.0743006	3.98114e-15	4.5356e-14	9	11	11	asd_or_adhd	0.951181	1
13	113741664	ENST00000261963	MCF2L-201	ENSG00000126217	MCF2L	-0.446115	-0.0239758	0.655514	0.0383239	0.0717713	7.76391e-15	8.69646e-14	15	16	16	asd_or_adhd	0.951204	1
2	167260083	ENST00000409855	SCN7A-201	ENSG00000136546	SCN7A	0.446014	0.012251	0.655587	0.083288	0.13013	3.60647e-26	6.99052e-25	16	16	16	asd_or_adhd	0.951249	1
2	10830470	ENSG00000243819	RN7SL832P	ENSG00000243819	RN7SL832P	-0.44598	-0.0207949	0.655612	0.0296225	0.0412142	5.01054e-10	1.6078e-09	28	30	30	asd_or_adhd	0.951249	1
5	63256183	ENSG00000178394	HTR1A	ENSG00000178394	HTR1A	0.445937	0.0212755	0.655643	0.024448	0.0351721	8.3584e-09	2.50606e-08	27	30	30	asd_or_adhd	0.951249	1
13	101256188	ENST00000342624	TMTC4-202	ENSG00000125247	TMTC4	-0.445874	-0.0101577	0.655688	0.131818	0.207995	3.22779e-43	1.14761e-41	21	21	21	asd_or_adhd	0.951249	1
12	117176096	ENSG00000135119	RNFT2	ENSG00000135119	RNFT2	0.445812	0.029081	0.655733	0.0140872	0.0324332	3.6652e-08	1.05701e-07	7	8	8	asd_or_adhd	0.951249	1
1	35899091	ENSG00000142687	KIAA0319L	ENSG00000142687	KIAA0319L	0.445757	0.0349595	0.655773	0.00964452	0.0235754	2.82727e-06	7.19538e-06	5	5	5	asd_or_adhd	0.951249	1
8	104831615	ENST00000408894	RIMS2-204	ENSG00000176406	RIMS2	-0.445754	-0.0117689	0.655775	0.115355	0.0960636	2.41636e-19	3.44699e-18	101	104	104	asd_or_adhd	0.951249	1
3	69063092	ENSG00000244513	AC109587.1	ENSG00000244513	AC109587.1	0.445748	0.0536309	0.655779	0.00432319	0.0134218	0.000410776	0.000888032	5	5	5	asd_or_adhd	0.951249	1
16	30862567	ENST00000572628	BCL7C-203	ENSG00000099385	BCL7C	-0.445716	-0.0279651	0.655803	0.0129031	0.0248431	7.83434e-06	4.28185e-05	10	11	11	asd_or_adhd	0.951249	1
9	74808738	ENST00000477618	GDA-207	ENSG00000119125	GDA	0.445655	0.0193908	0.655846	0.0289484	0.0475266	4.74904e-10	3.84194e-09	14	19	19	asd_or_adhd	0.951249	1
6	24495080	ENST00000357578	ALDH5A1-202	ENSG00000112294	ALDH5A1	-0.445654	-0.00983397	0.655847	0.118426	0.166494	6.09067e-34	1.58904e-32	22	25	25	asd_or_adhd	0.951249	1
8	145576888	ENST00000531225	AC233992.2-201	ENSG00000271698	GS1-393G12.13	0.445546	0.0237344	0.655925	0.0297143	0.0346537	1.34137e-07	8.80931e-07	21	28	28	asd_or_adhd	0.951322	1
12	23682440	ENSG00000134532	SOX5	ENSG00000134532	SOX5	0.445476	0.0295041	0.655976	0.0156851	0.0202864	1.51563e-05	3.65266e-05	19	20	20	asd_or_adhd	0.951356	1
3	197464050	ENSG00000122068	FYTTD1	ENSG00000122068	FYTTD1	-0.445367	-0.0196794	0.656054	0.037299	0.0438304	1.27409e-10	4.23655e-10	28	30	30	asd_or_adhd	0.951389	1
10	128908509	ENST00000473861	DOCK1-203	ENSG00000150760	DOCK1	0.445264	0.026771	0.656129	0.0184287	0.0401933	1.2726e-08	9.1774e-08	8	8	8	asd_or_adhd	0.951389	1
8	123793633	ENSG00000178764	ZHX2	ENSG00000178764	ZHX2	0.445263	0.0293738	0.65613	0.0128577	0.0156673	0.00013542	0.000302937	14	16	16	asd_or_adhd	0.951389	1
2	128603840	ENSG00000144231	POLR2D	ENSG00000144231	POLR2D	-0.445215	-0.0102986	0.656164	0.0982821	0.112655	1.84623e-26	1.1992e-25	47	48	48	asd_or_adhd	0.951389	1
3	122513642	ENSG00000138463	DIRC2	ENSG00000138463	DIRC2	0.445207	0.0397701	0.65617	0.0133718	0.0171795	6.46005e-05	0.000148237	18	18	18	asd_or_adhd	0.951389	1
17	76183398	ENSG00000183077	AFMID	ENSG00000183077	AFMID	0.445157	0.0223204	0.656207	0.0244197	0.0420901	3.47243e-10	1.12381e-09	11	13	13	asd_or_adhd	0.951389	1
19	42460833	ENSG00000105404	RABAC1	ENSG00000105404	RABAC1	-0.445151	-0.0231168	0.656211	0.0232664	0.0432322	1.31815e-10	4.38003e-10	10	12	12	asd_or_adhd	0.951389	1
8	22442353	ENST00000448520	PDLIM2-213	ENSG00000120913	PDLIM2	0.445096	0.0333557	0.65625	0.0123394	0.0183135	0.000136707	0.000646613	18	21	21	asd_or_adhd	0.951389	1
4	76404247	ENSG00000163743	RCHY1	ENSG00000163743	RCHY1	0.445081	0.0103289	0.656261	0.10757	0.152736	9.58058e-36	8.33172e-35	32	32	32	asd_or_adhd	0.951389	1
9	131757415	ENST00000495726	NUP188-210	ENSG00000095319	NUP188	0.445007	0.0423751	0.656315	0.00876978	0.0111627	0.00295607	0.0117824	20	28	28	asd_or_adhd	0.951389	1
10	29698531	ENST00000438202	SVIL-AS1-206	ENSG00000224597	PTCHD3P1	-0.444991	-0.00869882	0.656326	0.152868	0.202802	2.98536e-42	1.02165e-40	27	28	28	asd_or_adhd	0.951389	1
11	65633329	ENST00000525006	MUS81-203	ENSG00000172732	MUS81	0.444988	0.0247333	0.656328	0.0197212	0.0592887	3.21613e-12	3.04795e-11	2	2	2	asd_or_adhd	0.951389	1
3	131253581	ENST00000515418	CPNE4-213	ENSG00000196353	CPNE4	-0.444874	-0.0231031	0.656411	0.0206534	0.0103219	0.00431802	0.0167953	32	34	34	asd_or_adhd	0.951426	1
10	128933694	ENST00000522781	FAM196A-202	ENSG00000188916	FAM196A	-0.444866	-0.021654	0.656417	0.0330882	0.0252361	6.60193e-06	3.63971e-05	53	61	61	asd_or_adhd	0.951426	1
12	27274843	ENST00000545069	AC092747.2-201	ENSG00000256625	RP11-582E3.4	-0.444835	-0.0115742	0.656439	0.0973644	0.156321	8.63749e-32	2.07283e-30	21	21	21	asd_or_adhd	0.951426	1
7	139100871	ENST00000482860	LUC7L2-206	ENSG00000146963	C7orf55-LUC7L2	-0.444775	-0.0275704	0.656482	0.0221295	0.0377865	3.41121e-08	2.36547e-07	12	15	15	asd_or_adhd	0.951426	1
12	51374792	ENST00000547198	SLC11A2-209	ENSG00000110911	SLC11A2	-0.444749	-0.0295305	0.656501	0.0172934	0.0153291	0.000458996	0.00203165	24	27	27	asd_or_adhd	0.951426	1
12	121675500	ENST00000324774	CAMKK2-201	ENSG00000110931	CAMKK2	-0.444725	-0.034101	0.656518	0.0106063	0.02781	2.1474e-06	1.24696e-05	8	8	8	asd_or_adhd	0.951426	1
13	27827902	ENST00000483765	RPL21-208	ENSG00000122026	RPL21	-0.444599	-0.0448014	0.65661	0.00656695	0.0168738	0.000250367	0.00114539	8	10	10	asd_or_adhd	0.951464	1
20	62496647	ENST00000351424	TPD52L2-204	ENSG00000101150	TPD52L2	0.444562	0.0141871	0.656636	0.0549838	0.0705847	1.54026e-14	1.694e-13	21	29	29	asd_or_adhd	0.951464	1
1	245133653	ENST00000473686	EFCAB2-208	ENSG00000203666	EFCAB2	0.444558	0.00952301	0.656639	0.134492	0.165017	1.21532e-33	3.13474e-32	21	35	35	asd_or_adhd	0.951464	1
5	131142683	ENSG00000164398	ACSL6	ENSG00000164398	ACSL6	-0.444536	-0.0089834	0.656655	0.140269	0.169217	4.22568e-40	4.16763e-39	27	30	30	asd_or_adhd	0.951464	1
1	217781526	ENST00000366934	GPATCH2-201	ENSG00000092978	GPATCH2	-0.444486	-0.0386431	0.656691	0.0082908	0.0127249	0.00145923	0.00604974	9	9	9	asd_or_adhd	0.951477	1
19	16940211	ENSG00000127511	SIN3B	ENSG00000127511	SIN3B	-0.444413	-0.0394269	0.656744	0.00796621	0.0192035	2.42033e-05	5.74008e-05	13	16	16	asd_or_adhd	0.951514	1
5	660883	ENSG00000171368	TPPP	ENSG00000171368	TPPP	0.44436	0.051163	0.656782	0.00645503	0.0479747	1.69922e-11	5.94086e-11	18	44	44	asd_or_adhd	0.95153	1
4	109663196	ENSG00000164089	ETNPPL	ENSG00000164089	ETNPPL	0.444198	0.0185524	0.6569	0.0150188	0.0291862	1.57268e-07	4.36134e-07	18	19	19	asd_or_adhd	0.951621	1
16	22328302	ENST00000569787	POLR3E-218	ENSG00000058600	POLR3E	-0.444197	-0.0678449	0.6569	0.00251374	0.0144956	0.000707217	0.00305361	1	1	1	asd_or_adhd	0.951621	1
20	33284945	ENST00000593786	NCOA6-205	ENSG00000198646	NCOA6	0.444148	0.00556655	0.656935	0.347069	0.4097	2.25338e-100	3.39544e-98	15	15	15	asd_or_adhd	0.951624	1
8	145159402	ENSG00000179632	MAF1	ENSG00000179632	MAF1	0.444075	0.0210014	0.656989	0.0283531	0.0606405	2.45902e-14	9.95129e-14	5	5	5	asd_or_adhd	0.951624	1
6	10748064	ENST00000467317	TMEM14B-208	ENSG00000137210	TMEM14B	0.444045	0.0112273	0.65701	0.116453	0.213753	3.57262e-46	1.4106e-44	32	37	37	asd_or_adhd	0.951624	1
12	21950335	ENSG00000069431	ABCC9	ENSG00000069431	ABCC9	0.444018	0.00620677	0.65703	0.278792	0.347318	2.30555e-93	7.22327e-92	49	49	49	asd_or_adhd	0.951624	1
3	129274018	ENST00000324093	PLXND1-201	ENSG00000004399	PLXND1	0.443999	0.0170151	0.657043	0.0660982	0.0648124	2.71478e-13	2.75903e-12	41	42	42	asd_or_adhd	0.951624	1
7	150147718	ENSG00000171115	GIMAP8	ENSG00000171115	GIMAP8	0.443909	0.0178357	0.657108	0.036368	0.0637655	5.91772e-15	2.46774e-14	20	20	20	asd_or_adhd	0.951624	1
8	325931	ENSG00000182366	FAM87A	ENSG00000182366	FAM87A	-0.443878	-0.0118512	0.657131	0.126369	0.17583	1.00142e-41	1.03417e-40	22	22	22	asd_or_adhd	0.951624	1
5	168088745	ENSG00000184347	SLIT3	ENSG00000184347	SLIT3	0.443813	0.0350228	0.657178	0.00897212	0.0181408	4.29032e-05	9.98743e-05	23	23	23	asd_or_adhd	0.951624	1
19	36802446	ENST00000593173	AC012617.1-205	ENSG00000267053	CTD-3162L10.1	0.443804	0.038157	0.657185	0.00887041	0.0139903	0.000858654	0.0036694	16	17	17	asd_or_adhd	0.951624	1
5	10733884	ENST00000510546	DAP-205	ENSG00000112977	DAP	0.443729	0.0374387	0.657238	0.00765592	0.0227204	2.105e-05	0.000109683	9	9	9	asd_or_adhd	0.951624	1
16	84002237	ENST00000305202	NECAB2-201	ENSG00000103154	NECAB2	-0.443722	-0.0179352	0.657243	0.0366188	0.0550232	1.85953e-11	1.67113e-10	32	34	34	asd_or_adhd	0.951624	1
5	49961733	ENSG00000151883	PARP8	ENSG00000151883	PARP8	-0.44371	-0.0158623	0.657252	0.0653889	0.0737892	3.75052e-17	1.72305e-16	29	34	34	asd_or_adhd	0.951624	1
3	45867733	ENST00000411866	LZTFL1-202	ENSG00000163818	LZTFL1	0.443646	0.0304804	0.657298	0.0130225	0.0228192	1.76101e-05	9.26417e-05	3	3	3	asd_or_adhd	0.951624	1
4	81952119	ENSG00000152785	BMP3	ENSG00000152785	BMP3	0.443638	0.0129851	0.657304	0.0746816	0.0970866	1.31203e-22	7.41077e-22	43	47	47	asd_or_adhd	0.951624	1
19	3506271	ENST00000441788	FZR1-203	ENSG00000105325	FZR1	0.443605	0.0220827	0.657328	0.0319519	0.0583889	4.62497e-12	4.32802e-11	10	14	14	asd_or_adhd	0.951624	1
14	23067146	ENSG00000100439	ABHD4	ENSG00000100439	ABHD4	0.443575	0.0271727	0.65735	0.0149888	0.0175256	5.21069e-05	0.000120416	17	19	19	asd_or_adhd	0.951624	1
16	30768744	ENSG00000196118	CCDC189	ENSG00000196118	CCDC189	0.443548	0.0072971	0.657369	0.221623	0.277991	2.25081e-70	4.44705e-69	18	18	18	asd_or_adhd	0.951624	1
5	135527156	ENST00000607574	AC009014.1-201	ENSG00000271824	AC009014.3	0.44337	0.0451588	0.657498	0.00576053	0.0141251	0.000817822	0.00350335	3	3	3	asd_or_adhd	0.951729	1
9	130159434	ENST00000451404	SLC2A8-209	ENSG00000136856	SLC2A8	-0.443336	-0.0270842	0.657523	0.0161822	0.0504192	1.20875e-10	1.02387e-09	6	6	6	asd_or_adhd	0.951729	1
5	150310325	ENST00000356555	ZNF300P1-201	ENSG00000197083	ZNF300P1	-0.443243	-0.0147898	0.65759	0.0632064	0.106037	1.92948e-21	3.04242e-20	9	9	9	asd_or_adhd	0.951729	1
2	184079047	ENST00000608537	AC021851.1-201	ENSG00000272800	RP11-438L19.1	0.443037	0.0316211	0.657739	0.0127479	0.0352809	9.31691e-08	6.20061e-07	7	7	7	asd_or_adhd	0.951729	1
7	30562759	ENST00000419639	AC005154.3-201	ENSG00000244480	AC005154.7	0.442959	0.00902087	0.657795	0.126092	0.16809	3.12821e-34	8.24644e-33	36	42	42	asd_or_adhd	0.951729	1
12	133707570	ENSG00000090612	ZNF268	ENSG00000090612	ZNF268	0.442925	0.0096167	0.65782	0.128855	0.176267	7.38155e-42	7.66563e-41	21	25	25	asd_or_adhd	0.951729	1
5	108670410	ENSG00000198961	PJA2	ENSG00000198961	PJA2	0.442851	0.0167665	0.657874	0.0245623	0.0319931	4.6546e-08	1.33247e-07	22	23	23	asd_or_adhd	0.951729	1
11	68522088	ENST00000540367	CPT1A-206	ENSG00000110090	CPT1A	-0.442838	-0.0139968	0.657883	0.0595876	0.0697624	3.76351e-14	4.04134e-13	38	43	43	asd_or_adhd	0.951729	1
6	155574273	ENSG00000235381	AL596202.1	ENSG00000235381	AL596202.1	0.442823	0.00997	0.657893	0.100835	0.124333	7.49288e-29	5.25002e-28	33	38	38	asd_or_adhd	0.951729	1
5	102368080	ENST00000513279	EIF3KP1-201	ENSG00000175749	EIF3KP1	-0.442662	-0.0220645	0.65801	0.0235211	0.0454141	1.05131e-09	8.26288e-09	10	10	10	asd_or_adhd	0.951729	1
3	67705182	ENST00000482677	SUCLG2-AS1-202	ENSG00000241316	RP11-81N13.1	-0.44265	-0.0081489	0.658019	0.177357	0.224046	5.01886e-48	2.09358e-46	20	21	21	asd_or_adhd	0.951729	1
8	67366332	ENST00000480040	ADHFE1-215	ENSG00000147576	ADHFE1	-0.442498	-0.017406	0.658129	0.0241041	0.0239951	1.18467e-05	6.3587e-05	28	30	30	asd_or_adhd	0.951729	1
12	10564911	ENSG00000205810	KLRC3	ENSG00000205810	KLRC3	-0.442476	-0.0225266	0.658145	0.0241637	0.0581401	9.13109e-14	3.59873e-13	10	10	10	asd_or_adhd	0.951729	1
5	153418534	ENST00000521527	MFAP3-209	ENSG00000037749	MFAP3	-0.442469	-0.0214582	0.65815	0.0269708	0.0321119	3.77963e-07	2.37385e-06	40	41	41	asd_or_adhd	0.951729	1
8	82354648	ENST00000519260	PMP2-202	ENSG00000147588	PMP2	0.442459	0.0117648	0.658157	0.0945241	0.141283	4.65479e-29	1.0091e-27	43	46	46	asd_or_adhd	0.951729	1
17	18417386	ENST00000414432	USP32P2-202	ENSG00000233327	USP32P2	-0.442411	-0.0104271	0.658191	0.120429	0.207409	3.0296e-43	1.07931e-41	12	14	14	asd_or_adhd	0.951729	1
10	81727969	ENSG00000273372	SFTPD-AS1	ENSG00000273372	SFTPD-AS1	0.4424	0.00958931	0.6582	0.108603	0.161857	6.13374e-38	5.68024e-37	96	99	99	asd_or_adhd	0.951729	1
8	30435835	ENST00000355904	GTF2E2-201	ENSG00000197265	GTF2E2	-0.44239	-0.0574491	0.658207	0.00359944	0.015252	0.000505539	0.00222333	4	4	4	asd_or_adhd	0.951729	1
14	64970430	ENSG00000126804	ZBTB1	ENSG00000126804	ZBTB1	0.442375	0.0101062	0.658218	0.0846693	0.115393	1.41145e-26	9.20019e-26	32	37	37	asd_or_adhd	0.951729	1
12	95470525	ENSG00000180263	FGD6	ENSG00000180263	FGD6	-0.44237	-0.0392301	0.658221	0.011472	0.0351687	8.94039e-09	2.67524e-08	9	9	9	asd_or_adhd	0.951729	1
14	55405668	ENST00000360586	WDHD1-201	ENSG00000198554	WDHD1	0.442369	0.0249283	0.658222	0.0189059	0.0395447	1.34406e-08	9.67147e-08	10	12	12	asd_or_adhd	0.951729	1
19	57285962	ENST00000601070	ZIM2-207	ENSG00000269699	ZIM2	0.442362	0.0209203	0.658227	0.0384061	0.0145765	0.000620073	0.00269534	60	70	70	asd_or_adhd	0.951729	1
19	36605093	ENST00000589069	POLR2I-205	ENSG00000105258	POLR2I	-0.442338	-0.0367923	0.658245	0.00897718	0.028262	1.85043e-06	1.08332e-05	8	8	8	asd_or_adhd	0.951729	1
15	99679522	ENST00000564527	AC036108.3-201	ENSG00000261616	RP11-6O2.3	-0.442285	-0.0084674	0.658283	0.113016	0.154001	5.42186e-32	1.3093e-30	30	36	36	asd_or_adhd	0.951729	1
4	25121627	ENSG00000109618	SEPSECS	ENSG00000109618	SEPSECS	-0.442259	-0.0297198	0.658302	0.01477	0.0251229	1.25732e-06	3.27165e-06	7	9	9	asd_or_adhd	0.951729	1
14	102821875	ENST00000558523	CINP-204	ENSG00000100865	CINP	0.442199	0.0345543	0.658345	0.0104152	0.0291887	1.27237e-06	7.57308e-06	7	7	7	asd_or_adhd	0.951729	1
6	110712974	ENSG00000203797	DDO	ENSG00000203797	DDO	0.442192	0.00851547	0.65835	0.172428	0.234593	2.26723e-57	3.36376e-56	16	16	16	asd_or_adhd	0.951729	1
9	128024073	ENSG00000165219	GAPVD1	ENSG00000165219	GAPVD1	0.442185	0.0408281	0.658355	0.00717387	0.0219191	6.07833e-06	1.51215e-05	6	6	6	asd_or_adhd	0.951729	1
19	7541761	ENST00000221480	PEX11G-201	ENSG00000104883	PEX11G	-0.442144	-0.0192178	0.658385	0.0322097	0.0750453	3.41794e-15	3.91611e-14	6	6	6	asd_or_adhd	0.951729	1
19	37498759	ENSG00000197050	ZNF420	ENSG00000197050	ZNF420	0.442119	0.0212991	0.658403	0.0198249	0.0333862	2.34081e-08	6.82827e-08	13	13	13	asd_or_adhd	0.951729	1
19	41882483	ENST00000436170	TMEM91-205	ENSG00000142046	TMEM91	0.442071	0.0105201	0.658438	0.0929827	0.116247	1.91344e-23	3.29254e-22	23	25	25	asd_or_adhd	0.951729	1
10	13142169	ENST00000378757	OPTN-205	ENSG00000123240	OPTN	0.442066	0.0139169	0.658441	0.0821466	0.186486	1.88809e-38	5.73883e-37	26	30	30	asd_or_adhd	0.951729	1
8	143845752	ENSG00000180155	LYNX1	ENSG00000180155	LYNX1	-0.442	-0.0106128	0.658489	0.136944	0.147118	2.11422e-34	1.77465e-33	64	71	71	asd_or_adhd	0.951729	1
11	120256003	ENST00000532993	ARHGEF12-213	ENSG00000196914	ARHGEF12	0.441979	0.0121889	0.658504	0.068986	0.10076	2.29301e-20	3.44052e-19	20	20	20	asd_or_adhd	0.951729	1
2	9661725	ENST00000497134	ADAM17-203	ENSG00000151694	ADAM17	0.441962	0.0181835	0.658516	0.0330532	0.0489772	2.56961e-10	2.12201e-09	20	25	25	asd_or_adhd	0.951729	1
12	122445340	ENST00000538710	AC069503.1-201	ENSG00000255856	RP11-87C12.5	0.441898	0.0505938	0.658563	0.00452647	0.0189529	8.57e-05	0.000415446	2	2	2	asd_or_adhd	0.951729	1
11	66099533	ENST00000311320	RIN1-201	ENSG00000174791	RIN1	-0.441851	-0.034944	0.658597	0.00933983	0.0244446	9.85358e-06	5.33641e-05	7	7	7	asd_or_adhd	0.951729	1
2	61704984	ENSG00000082898	XPO1	ENSG00000082898	XPO1	0.441839	0.0175912	0.658606	0.0373442	0.0534398	8.90107e-13	3.34053e-12	12	13	13	asd_or_adhd	0.951729	1
15	85174682	ENST00000348993	SCAND2P-201	ENSG00000176700	SCAND2P	0.441806	0.0109173	0.658629	0.0932384	0.108091	1.01268e-21	1.62105e-20	39	41	41	asd_or_adhd	0.951729	1
8	22536526	ENSG00000261026	AC105046.1	ENSG00000261026	AC105046.1	-0.441757	-0.021621	0.658665	0.0259712	0.0257135	9.81301e-07	2.57734e-06	24	32	32	asd_or_adhd	0.951729	1
16	67471917	ENSG00000159720	ATP6V0D1	ENSG00000159720	ATP6V0D1	0.441743	0.0198903	0.658675	0.0319451	0.0403168	3.48554e-10	1.12745e-09	8	8	8	asd_or_adhd	0.951729	1
1	57110995	ENSG00000162409	PRKAA2	ENSG00000162409	PRKAA2	-0.44171	-0.0160294	0.658699	0.0395734	0.0543195	7.63991e-13	2.87707e-12	37	40	40	asd_or_adhd	0.951729	1
7	149564786	ENST00000488315	ATP6V0E2-AS1-203	ENSG00000204934	ATP6V0E2-AS1	-0.441666	-0.0267207	0.658731	0.0161292	0.041768	5.83812e-09	4.32784e-08	7	9	9	asd_or_adhd	0.951729	1
3	100082275	ENSG00000154174	TOMM70	ENSG00000154174	TOMM70	-0.441661	-0.00770062	0.658735	0.158673	0.191068	3.77211e-46	4.34775e-45	52	54	54	asd_or_adhd	0.951729	1
3	53003135	ENSG00000272305	AC096887.1	ENSG00000272305	AC096887.1	0.441596	0.0137392	0.658782	0.0576427	0.0929977	1.49611e-21	8.09968e-21	13	15	15	asd_or_adhd	0.951729	1
19	11305229	ENST00000592215	KANK2-211	ENSG00000197256	KANK2	-0.441571	-0.0331745	0.6588	0.0107616	0.0147252	0.000615237	0.00267589	18	19	19	asd_or_adhd	0.951729	1
1	156564279	ENST00000368232	GPATCH4-201	ENSG00000160818	GPATCH4	0.441515	0.0143602	0.65884	0.0830419	0.125817	2.24953e-25	4.22537e-24	12	13	13	asd_or_adhd	0.951729	1
20	1099241	ENST00000335877	PSMF1-203	ENSG00000125818	PSMF1	-0.441429	-0.0172804	0.658902	0.0432324	0.0822165	1.32455e-16	1.64116e-15	32	38	38	asd_or_adhd	0.951729	1
16	333152	ENST00000219406	PDIA2-201	ENSG00000185615	PDIA2	0.441396	0.0151126	0.658927	0.0341477	0.0121889	0.00186071	0.00761342	31	48	48	asd_or_adhd	0.951729	1
4	156127681	ENSG00000250538	AC104407.1	ENSG00000250538	AC104407.1	0.441309	0.00788293	0.658989	0.215616	0.276228	4.97227e-70	9.768e-69	61	69	69	asd_or_adhd	0.951729	1
1	92764522	ENST00000610020	RPAP2-203	ENSG00000122484	RPAP2	-0.441299	-0.0211099	0.658996	0.0205013	0.0288751	1.45044e-06	8.58685e-06	27	27	27	asd_or_adhd	0.951729	1
17	1401373	ENST00000477115	INPP5K-209	ENSG00000132376	INPP5K	-0.441247	-0.0202284	0.659034	0.0302461	0.0544621	2.02671e-11	1.81584e-10	13	14	14	asd_or_adhd	0.951729	1
1	1663993	ENST00000424604	AL031282.1-203	ENSG00000227775	RP1-283E3.4	-0.441231	-0.04272	0.659046	0.00693832	0.0118176	0.00216073	0.0087633	5	11	11	asd_or_adhd	0.951729	1
22	26565440	ENSG00000100095	SEZ6L	ENSG00000100095	SEZ6L	-0.441192	-0.0316464	0.659074	0.0124725	0.0438589	1.15831e-10	3.86007e-10	7	8	8	asd_or_adhd	0.951729	1
7	99014362	ENST00000292478	PTCD1-201	ENSG00000106246	PTCD1	0.441139	0.0812462	0.659112	0.00242367	0.118273	9.43588e-24	1.64573e-22	13	16	16	asd_or_adhd	0.951729	1
9	131866476	ENST00000441796	CRAT-204	ENSG00000095321	CRAT	-0.441126	-0.0381043	0.659122	0.00871605	0.0175358	0.000176562	0.000823346	14	16	16	asd_or_adhd	0.951729	1
12	75433857	ENSG00000166006	KCNC2	ENSG00000166006	KCNC2	-0.441052	-0.0440516	0.659175	0.00707676	0.0215315	8.10176e-06	1.99782e-05	16	16	16	asd_or_adhd	0.951729	1
12	112369086	ENST00000550831	TMEM116-213	ENSG00000198270	TMEM116	-0.440986	-0.0357123	0.659223	0.00752378	0.0168246	0.000263608	0.00120236	7	7	7	asd_or_adhd	0.951729	1
2	190425305	ENSG00000138449	SLC40A1	ENSG00000138449	SLC40A1	0.440978	0.00745448	0.659229	0.181753	0.201093	2.78056e-48	3.364e-47	27	33	33	asd_or_adhd	0.951729	1
1	2066701	ENST00000419838	PRKCZ-203	ENSG00000067606	PRKCZ	0.440756	0.0444762	0.65939	0.00625884	0.0189954	9.18628e-05	0.000443622	6	7	7	asd_or_adhd	0.951729	1
11	75111736	ENST00000525933	RPS3-205	ENSG00000149273	RPS3	-0.440734	-0.0384541	0.659406	0.00962169	0.017634	0.000170764	0.000798071	12	14	14	asd_or_adhd	0.951729	1
4	90645250	ENST00000420646	SNCA-206	ENSG00000145335	SNCA	-0.440711	-0.0299473	0.659422	0.0157018	0.0326396	2.68607e-07	1.7119e-06	22	24	24	asd_or_adhd	0.951729	1
15	84977316	ENSG00000259774	AC243562.3	ENSG00000259774	AC243562.3	-0.440663	-0.0116298	0.659457	0.0869897	0.13322	3.70229e-31	2.80509e-30	18	18	18	asd_or_adhd	0.951729	1
9	75540424	ENST00000446946	ALDH1A1-204	ENSG00000165092	ALDH1A1	0.440654	0.0101366	0.659464	0.0526722	0.0164399	0.000303403	0.00137299	96	105	105	asd_or_adhd	0.951729	1
19	21579935	ENST00000594390	ZNF493-204	ENSG00000196268	ZNF493	0.440639	0.015183	0.659474	0.0546637	0.0735399	6.64403e-15	7.4723e-14	42	54	54	asd_or_adhd	0.951729	1
22	24158556	ENST00000477836	SMARCB1-206	ENSG00000099956	SMARCB1	0.440634	0.0398414	0.659478	0.00845516	0.0165422	0.00028907	0.00131236	18	19	19	asd_or_adhd	0.951729	1
10	93170101	ENST00000371681	HECTD2-203	ENSG00000165338	HECTD2	0.440634	0.0141482	0.659478	0.0537902	0.0667999	1.07966e-13	1.12739e-12	26	28	28	asd_or_adhd	0.951729	1
13	30338508	ENST00000380680	UBL3-201	ENSG00000122042	UBL3	-0.440629	-0.0282741	0.659482	0.00841208	0.0328369	2.50623e-07	1.60259e-06	12	12	12	asd_or_adhd	0.951729	1
1	33789227	ENST00000373418	PHC2-202	ENSG00000134686	PHC2	0.44053	0.0173968	0.659553	0.0394898	0.0673751	8.18937e-14	8.61639e-13	13	13	13	asd_or_adhd	0.951729	1
7	38423305	ENST00000356264	AMPH-202	ENSG00000078053	AMPH	-0.440494	-0.0327471	0.659579	0.0131931	0.0152423	0.000498854	0.00219611	21	22	22	asd_or_adhd	0.951729	1
5	178349065	ENSG00000253869	PIGFP1	ENSG00000253869	PIGFP1	0.44049	0.0124363	0.659582	0.0732856	0.116835	5.81267e-27	3.83128e-26	21	21	21	asd_or_adhd	0.951729	1
1	156374044	ENST00000400991	C1orf61-205	ENSG00000125462	C1orf61	0.44046	0.0211564	0.659604	0.0273803	0.066175	1.36939e-13	1.42106e-12	5	5	5	asd_or_adhd	0.951729	1
10	92980545	ENST00000336126	PCGF5-201	ENSG00000180628	PCGF5	0.440454	0.0281353	0.659608	0.0194305	0.0187041	0.000106669	0.000511499	20	23	23	asd_or_adhd	0.951729	1
2	209047696	ENST00000449053	C2orf80-204	ENSG00000188674	C2orf80	-0.440327	-0.0636928	0.6597	0.0031831	0.0140707	0.000846272	0.00361858	1	1	1	asd_or_adhd	0.951729	1
16	57462466	ENST00000569370	CIAPIN1-213	ENSG00000005194	CIAPIN1	0.440307	0.0219624	0.659715	0.0284486	0.0601477	2.02194e-12	1.94238e-11	16	16	16	asd_or_adhd	0.951729	1
12	56383740	ENST00000549034	RAB5B-205	ENSG00000111540	RAB5B	-0.440292	-0.0150322	0.659726	0.052723	0.0767649	5.84032e-16	6.99362e-15	13	15	15	asd_or_adhd	0.951729	1
5	112196919	ENST00000505459	SRP19-204	ENSG00000153037	SRP19	0.440286	0.0320115	0.65973	0.0156004	0.0440457	1.81172e-09	1.39935e-08	16	18	18	asd_or_adhd	0.951729	1
21	27543189	ENSG00000273492	AP000229.1	ENSG00000273492	AP000229.1	0.440226	0.00507844	0.659773	0.443079	0.51632	2.70595e-164	2.81372e-162	64	70	70	asd_or_adhd	0.951729	1
20	23359436	ENST00000472855	NAPB-205	ENSG00000125814	NAPB	-0.440177	-0.0176951	0.659809	0.0370445	0.0612016	1.33184e-12	1.29388e-11	14	14	14	asd_or_adhd	0.951729	1
2	26467763	ENST00000317799	HADHB-201	ENSG00000138029	HADHB	-0.440162	-0.00858562	0.65982	0.148048	0.203074	1.79557e-42	6.21199e-41	11	13	13	asd_or_adhd	0.951729	1
14	24910060	ENST00000556175	SDR39U1-216	ENSG00000100445	SDR39U1	-0.440153	-0.038708	0.659827	0.00725199	0.0221511	2.444e-05	0.000126469	7	8	8	asd_or_adhd	0.951729	1
22	32908539	ENSG00000185666	SYN3	ENSG00000185666	SYN3	-0.440119	-0.0134146	0.659851	0.0618129	0.0780864	2.81574e-18	1.35583e-17	52	57	57	asd_or_adhd	0.951729	1
10	72642037	ENSG00000166228	PCBD1	ENSG00000166228	PCBD1	0.440089	0.0106908	0.659873	0.110068	0.156707	6.50196e-37	5.88346e-36	38	38	38	asd_or_adhd	0.951729	1
16	89928374	ENST00000562029	SPIRE2-204	ENSG00000204991	SPIRE2	0.439937	0.0201631	0.659983	0.03307	0.0701972	2.57289e-14	2.79192e-13	12	12	12	asd_or_adhd	0.951729	1
15	55582086	ENST00000561545	RAB27A-203	ENSG00000069974	RAB27A	0.439921	0.0123245	0.659994	0.082802	0.138915	1.76642e-28	3.72848e-27	8	8	8	asd_or_adhd	0.951729	1
9	10613202	ENST00000429581	PTPRD-AS2-201	ENSG00000226717	RP11-87N24.2	0.439913	0.0252798	0.66	0.0232871	0.0447087	1.53594e-09	1.19321e-08	1	1	1	asd_or_adhd	0.951729	1
10	46321042	ENSG00000188234	AGAP4	ENSG00000188234	AGAP4	0.439885	0.00823549	0.660021	0.22866	0.240769	1.54538e-59	2.41299e-58	58	66	66	asd_or_adhd	0.951729	1
16	28390900	ENSG00000205609	EIF3CL	ENSG00000205609	EIF3CL	0.439881	0.0178332	0.660024	0.0574531	0.0507817	4.02452e-12	1.45886e-11	38	53	53	asd_or_adhd	0.951729	1
15	74445141	ENSG00000261543	AC010931.3	ENSG00000261543	AC010931.3	0.439849	0.0113431	0.660046	0.103439	0.144116	1.12347e-33	9.22801e-33	17	18	18	asd_or_adhd	0.951729	1
10	104678050	ENST00000369878	CNNM2-202	ENSG00000148842	CNNM2	0.439768	0.0115206	0.660105	0.100434	0.143568	1.8524e-29	4.07863e-28	31	31	31	asd_or_adhd	0.951729	1
12	2038368	ENSG00000235049	LINC00940	ENSG00000235049	LINC00940	-0.439698	-0.0236855	0.660156	0.0207741	0.0417018	3.88711e-10	1.25415e-09	21	26	26	asd_or_adhd	0.951729	1
1	19665267	ENSG00000077549	CAPZB	ENSG00000077549	CAPZB	0.439673	0.014603	0.660174	0.0537618	0.101083	2.62368e-23	1.52405e-22	6	6	6	asd_or_adhd	0.951729	1
9	140006830	ENST00000460830	DPP7-202	ENSG00000176978	DPP7	0.439637	0.032823	0.6602	0.0118871	0.0132837	0.00118484	0.00497454	13	19	19	asd_or_adhd	0.951729	1
1	151024590	ENST00000483763	CDC42SE1-204	ENSG00000197622	CDC42SE1	0.439573	0.0213207	0.660246	0.0244054	0.042543	3.78438e-09	2.84563e-08	15	15	15	asd_or_adhd	0.951729	1
2	70508636	ENST00000482975	SNRPG-208	ENSG00000143977	SNRPG	0.439481	0.0251483	0.660313	0.0162638	0.0318534	4.41492e-07	2.7545e-06	15	18	18	asd_or_adhd	0.951729	1
12	21426876	ENST00000480394	SLCO1A2-215	ENSG00000084453	SLCO1A2	-0.439469	-0.0194361	0.660322	0.0304136	0.0239186	1.26581e-05	6.77327e-05	37	39	39	asd_or_adhd	0.951729	1
7	76279718	ENSG00000214243	AC004980.2	ENSG00000214243	AC004980.2	-0.439432	-0.0320749	0.660348	0.0121507	0.0409457	4.19961e-10	1.35298e-09	12	18	18	asd_or_adhd	0.951729	1
2	136391282	ENST00000486532	R3HDM1-217	ENSG00000048991	R3HDM1	0.43943	0.0330451	0.66035	0.0257466	0.0299023	9.57117e-07	5.76764e-06	18	20	20	asd_or_adhd	0.951729	1
17	42786066	ENST00000526924	DBF4B-205	ENSG00000161692	DBF4B	0.439419	0.0183175	0.660358	0.0351599	0.0537935	2.61727e-11	2.3273e-10	17	18	18	asd_or_adhd	0.951729	1
17	67144321	ENST00000524231	ABCA10-210	ENSG00000154263	ABCA10	0.439334	0.0260613	0.66042	0.0178116	0.0294097	1.24708e-06	7.42859e-06	13	13	13	asd_or_adhd	0.951729	1
19	50015919	ENST00000598927	FCGRT-214	ENSG00000104870	FCGRT	-0.439301	-0.055029	0.660444	0.00463664	0.0201984	5.38784e-05	0.000267388	7	7	7	asd_or_adhd	0.951729	1
5	70264310	ENST00000315147	NAIP-202	ENSG00000249437	NAIP	-0.439189	-0.0209344	0.660525	0.0256629	0.0499281	1.72512e-10	1.44264e-09	19	34	34	asd_or_adhd	0.951729	1
9	21802648	ENST00000580900	MTAP-210	ENSG00000099810	MTAP	-0.439157	-0.0147723	0.660548	0.0510397	0.0924887	1.08885e-18	1.50527e-17	7	7	7	asd_or_adhd	0.951729	1
4	119512928	ENST00000567913	AC110079.1-201	ENSG00000260404	RP11-384K6.6	0.439135	0.0103748	0.660563	0.132845	0.105165	4.11348e-21	6.39626e-20	78	86	86	asd_or_adhd	0.951729	1
3	121212957	ENSG00000242445	RPL7AP11	ENSG00000242445	RPL7AP11	-0.439117	-0.0204894	0.660577	0.0302557	0.0602633	2.79876e-14	1.13e-13	6	6	6	asd_or_adhd	0.951729	1
17	5322961	ENST00000536255	RPAIN-205	ENSG00000129197	RPAIN	-0.439098	-0.00923502	0.660591	0.164421	0.199394	3.00854e-41	9.96857e-40	36	39	39	asd_or_adhd	0.951729	1
7	99965153	ENST00000432297	PILRA-204	ENSG00000085514	PILRA	-0.439029	-0.0154612	0.660641	0.0425131	0.0792438	3.83696e-16	4.64274e-15	9	9	9	asd_or_adhd	0.951729	1
15	69079518	ENST00000495420	ANP32A-208	ENSG00000140350	ANP32A	-0.438998	-0.0839546	0.660663	0.00196532	0.0109286	0.00332847	0.0131619	2	2	2	asd_or_adhd	0.951729	1
6	116782533	ENSG00000188820	FAM26F	ENSG00000188820	FAM26F	0.438979	0.00604175	0.660677	0.209176	0.220557	9.57723e-54	1.3105e-52	75	80	80	asd_or_adhd	0.951729	1
20	5986736	ENSG00000088766	CRLS1	ENSG00000088766	CRLS1	0.438978	0.0132226	0.660677	0.0791125	0.102964	9.46076e-24	5.58023e-23	19	22	22	asd_or_adhd	0.951729	1
17	79648399	ENST00000574938	ARL16-210	ENSG00000214087	ARL16	0.438894	0.0133545	0.660738	0.0638913	0.101977	9.22125e-21	1.40864e-19	12	13	13	asd_or_adhd	0.951729	1
7	117824221	ENST00000411938	LSM8-202	ENSG00000128534	NAA38	-0.438848	-0.0188422	0.660772	0.00901562	0.0261788	4.83753e-06	2.70724e-05	6	7	7	asd_or_adhd	0.951729	1
15	75653979	ENST00000570257	MAN2C1-243	ENSG00000140400	MAN2C1	0.438804	0.0411116	0.660803	0.0104681	0.0128502	0.00141865	0.00589143	13	18	18	asd_or_adhd	0.951729	1
19	50837134	ENST00000562112	NAPSB-206	ENSG00000131401	NAPSB	0.438803	0.0260851	0.660805	0.0212401	0.0102531	0.00420575	0.0163824	20	31	31	asd_or_adhd	0.951729	1
12	121016848	ENST00000357500	POP5-202	ENSG00000167272	POP5	0.438769	0.00675634	0.660829	0.274989	0.322129	2.83997e-73	2.30637e-71	43	44	44	asd_or_adhd	0.951729	1
17	66396297	ENST00000578554	ARSG-203	ENSG00000141337	ARSG	0.438758	0.0595102	0.660837	0.00645386	0.0118749	0.00208381	0.00846914	17	18	18	asd_or_adhd	0.951729	1
4	103172198	ENST00000424970	SLC39A8-203	ENSG00000138821	SLC39A8	0.438749	0.00852802	0.660843	0.138627	0.186214	2.05411e-38	6.23915e-37	94	97	97	asd_or_adhd	0.951729	1
3	122920774	ENSG00000121542	SEC22A	ENSG00000121542	SEC22A	-0.438657	-0.0107595	0.66091	0.103903	0.141838	2.56881e-33	2.08583e-32	14	16	16	asd_or_adhd	0.951729	1
20	25026574	ENST00000376726	ACSS1-202	ENSG00000154930	ACSS1	-0.438587	-0.0191126	0.660961	0.03592	0.0668565	1.25265e-13	1.30235e-12	9	10	10	asd_or_adhd	0.951729	1
15	91446222	ENST00000559717	MAN2A2-216	ENSG00000196547	MAN2A2	-0.438556	-0.0493125	0.660983	0.00667904	0.0107874	0.00350528	0.0138198	17	20	20	asd_or_adhd	0.951729	1
7	6617065	ENST00000396713	ZDHHC4-205	ENSG00000136247	ZDHHC4	-0.438537	-0.0175234	0.660997	0.0461887	0.0473985	5.92635e-10	4.76005e-09	40	52	52	asd_or_adhd	0.951729	1
7	143951189	ENST00000487102	AC074386.1-206	ENSG00000244479	OR2A1-AS1	0.438533	0.108296	0.661	0.000939699	0.0121599	0.00190616	0.00778643	1	2	2	asd_or_adhd	0.951729	1
11	34937677	ENST00000448838	PDHX-203	ENSG00000110435	PDHX	-0.438519	-0.0198201	0.66101	0.0280505	0.0574923	7.68679e-12	7.09287e-11	19	19	19	asd_or_adhd	0.951729	1
5	161274685	ENST00000428797	GABRA1-203	ENSG00000022355	GABRA1	-0.438489	-0.0147396	0.661032	0.0609711	0.091452	1.91253e-18	2.61299e-17	27	30	30	asd_or_adhd	0.951729	1
6	88117701	ENST00000369562	CFAP206-202	ENSG00000272514	C6ORF165	-0.438488	-0.0101963	0.661033	0.104407	0.164348	1.28021e-33	3.3002e-32	26	26	26	asd_or_adhd	0.951729	1
11	6223131	ENSG00000267940	AC022762.2	ENSG00000267940	AC022762.2	-0.438485	-0.0196161	0.661034	0.0318655	0.0478334	1.52558e-11	5.34928e-11	13	14	14	asd_or_adhd	0.951729	1
6	33048163	ENST00000471184	HLA-DPB1-214	ENSG00000223865	HLA-DPB1	-0.438293	-0.0147302	0.661174	0.0231601	0.021051	4.247e-05	0.000213497	32	40	40	asd_or_adhd	0.951729	1
18	6837192	ENST00000314319	ARHGAP28-202	ENSG00000088756	ARHGAP28	-0.438279	-0.0269536	0.661184	0.0383535	0.0322059	3.56365e-07	2.24392e-06	27	34	34	asd_or_adhd	0.951729	1
15	55609382	ENSG00000225973	PIGBOS1	ENSG00000225973	PIGBOS1	-0.438275	-0.0258588	0.661187	0.0216234	0.032033	4.70045e-08	1.34528e-07	14	15	15	asd_or_adhd	0.951729	1
17	73896876	ENST00000471434	MRPL38-205	ENSG00000204316	MRPL38	0.438245	0.0281309	0.661209	0.0148634	0.0427617	4.13193e-09	3.09723e-08	2	2	2	asd_or_adhd	0.951729	1
12	78573200	ENST00000548948	NAV3-205	ENSG00000067798	NAV3	-0.438211	-0.020878	0.661233	0.0278007	0.0266916	3.63627e-06	2.06378e-05	37	41	41	asd_or_adhd	0.951729	1
19	44754318	ENSG00000159915	ZNF233	ENSG00000159915	ZNF233	0.438134	0.0268087	0.661289	0.016792	0.0386119	1.45821e-09	4.56084e-09	6	7	7	asd_or_adhd	0.951729	1
15	65822804	ENST00000261875	HACD3-201	ENSG00000074696	PTPLAD1	-0.438104	-0.0411886	0.661311	0.00724052	0.0173875	0.000198311	0.000919587	5	5	5	asd_or_adhd	0.951729	1
10	3183824	ENSG00000237399	PITRM1-AS1	ENSG00000237399	PITRM1-AS1	-0.438104	-0.0178219	0.661311	0.0366133	0.0658891	1.395e-15	5.98593e-15	15	16	16	asd_or_adhd	0.951729	1
3	195404655	ENST00000600527	LINC00969-241	ENSG00000242086	LINC00969	-0.438084	-0.0119267	0.661325	0.0763907	0.0705431	2.64024e-14	2.86221e-13	64	87	87	asd_or_adhd	0.951729	1
9	27560499	ENST00000379997	C9orf72-202	ENSG00000147894	C9orf72	0.438069	0.00669348	0.661336	0.260306	0.366182	5.70652e-87	6.39195e-85	9	9	9	asd_or_adhd	0.951729	1
7	156230483	ENSG00000233878	AC073133.2	ENSG00000233878	AC073133.2	0.438057	0.0111034	0.661345	0.0820467	0.103775	5.57768e-24	3.31828e-23	57	73	73	asd_or_adhd	0.951729	1
18	650229	ENST00000585150	AP001178.3-201	ENSG00000266456	RP11-806L2.2	-0.438036	-0.0114989	0.66136	0.0964513	0.230618	1.00294e-48	4.25786e-47	24	38	38	asd_or_adhd	0.951729	1
14	50788251	ENST00000553774	ATP5S-205	ENSG00000125375	ATP5S	0.438006	0.0296825	0.661382	0.0125595	0.0182601	0.000138242	0.000653283	19	19	19	asd_or_adhd	0.951729	1
16	19717678	ENST00000568230	KNOP1-205	ENSG00000103550	KNOP1	0.437948	0.0147838	0.661424	0.0588862	0.0961372	2.29761e-19	3.28181e-18	16	18	18	asd_or_adhd	0.951729	1
3	64005184	ENST00000605919	AC012557.2-201	ENSG00000272181	RP11-245J9.6	-0.437935	-0.0339005	0.661434	0.00877822	0.0143893	0.000700348	0.00302543	12	12	12	asd_or_adhd	0.951729	1
1	2976179	ENST00000321399	LINC00982-202	ENSG00000177133	LINC00982	-0.437871	-0.0386462	0.66148	0.00981318	0.0233446	1.61578e-05	8.5382e-05	5	9	9	asd_or_adhd	0.951729	1
19	49843852	ENSG00000074219	TEAD2	ENSG00000074219	TEAD2	0.437864	0.0141086	0.661485	0.0688763	0.0950543	5.37772e-22	2.96598e-21	23	26	26	asd_or_adhd	0.951729	1
1	40144320	ENST00000372844	HPCAL4-201	ENSG00000116983	HPCAL4	0.437858	0.0109205	0.661489	0.0964643	0.15702	5.82182e-32	1.40474e-30	18	19	19	asd_or_adhd	0.951729	1
16	11974932	ENST00000568144	AC007216.3-201	ENSG00000261560	RP11-166B2.3	-0.437858	-0.0286564	0.66149	0.0136904	0.0181146	0.000140898	0.000665268	9	10	10	asd_or_adhd	0.951729	1
19	44507100	ENST00000429154	ZNF230-201	ENSG00000159882	ZNF230	0.437806	0.0216685	0.661527	0.0242973	0.0582895	4.13476e-12	3.88323e-11	5	5	5	asd_or_adhd	0.951729	1
19	17337022	ENST00000602236	OCEL1-215	ENSG00000099330	OCEL1	-0.437709	-0.0403365	0.661597	0.00737452	0.0224718	2.27834e-05	0.000118242	5	5	5	asd_or_adhd	0.951729	1
17	78194237	ENST00000546047	SLC26A11-203	ENSG00000181045	SLC26A11	0.437706	0.0607484	0.661599	0.00316655	0.0234046	1.56078e-05	8.26381e-05	2	2	2	asd_or_adhd	0.951729	1
17	73839240	ENST00000588774	UNC13D-211	ENSG00000092929	UNC13D	-0.437551	-0.0379708	0.661712	0.00744269	0.0161951	0.000319027	0.00143994	12	13	13	asd_or_adhd	0.951729	1
17	73028695	ENST00000584767	KCTD2-209	ENSG00000180901	KCTD2	-0.437543	-0.016113	0.661718	0.0629895	0.105045	3.7778e-21	5.88461e-20	24	36	36	asd_or_adhd	0.951729	1
16	31724555	ENST00000316491	ZNF720-201	ENSG00000197302	ZNF720	-0.437421	-0.0109637	0.661806	0.0920442	0.119663	4.88966e-24	8.64038e-23	12	12	12	asd_or_adhd	0.951729	1
19	21541813	ENST00000597810	ZNF738-205	ENSG00000172687	ZNF738	-0.437408	-0.0457975	0.661815	0.00498003	0.0103736	0.0041737	0.0162661	7	7	7	asd_or_adhd	0.951729	1
7	87563458	ENSG00000008277	ADAM22	ENSG00000008277	ADAM22	0.437355	0.0121378	0.661854	0.0722233	0.0790419	2.63491e-18	1.27027e-17	64	69	69	asd_or_adhd	0.951729	1
6	24806551	ENST00000538035	RIPOR2-206	ENSG00000111913	FAM65B	0.437317	0.0195017	0.661881	0.0302679	0.0494571	2.22273e-10	1.84397e-09	14	14	14	asd_or_adhd	0.951729	1
10	50572237	ENST00000374139	DRGX-201	ENSG00000165606	DRGX	0.437249	0.0186385	0.661931	0.0333731	0.0545449	2.6672e-11	2.37075e-10	41	41	41	asd_or_adhd	0.951729	1
6	58272356	ENST00000418368	LINC00680-202	ENSG00000215190	LINC00680	0.437247	0.0313389	0.661932	0.0111812	0.0280841	1.94778e-06	1.13678e-05	3	3	3	asd_or_adhd	0.951729	1
7	1036642	ENST00000397098	C7orf50-202	ENSG00000146540	C7orf50	0.43724	0.0461167	0.661937	0.0054627	0.0198172	6.80157e-05	0.000333661	4	4	4	asd_or_adhd	0.951729	1
11	3108609	ENST00000534454	OSBPL5-218	ENSG00000021762	OSBPL5	-0.437185	-0.0353202	0.661977	0.0106316	0.0302969	8.55965e-07	5.18382e-06	5	7	7	asd_or_adhd	0.951729	1
4	89910775	ENST00000515600	FAM13A-222	ENSG00000138640	FAM13A	0.437168	0.0593322	0.66199	0.00398888	0.0103977	0.00408967	0.0159562	5	7	7	asd_or_adhd	0.951729	1
11	64373649	ENST00000409571	NRXN2-205	ENSG00000110076	NRXN2	-0.437155	-0.0330294	0.661999	0.00993952	0.0186786	0.000118046	0.000562796	4	5	5	asd_or_adhd	0.951729	1
1	171750822	ENST00000362019	METTL13-202	ENSG00000010165	METTL13	-0.437142	-0.0196329	0.662008	0.0326861	0.0623594	7.41219e-13	7.31648e-12	7	7	7	asd_or_adhd	0.951729	1
17	79836301	ENSG00000263731	AC145207.5	ENSG00000263731	AC145207.5	0.43712	0.0217455	0.662025	0.0291065	0.0862275	4.78944e-20	2.45517e-19	15	19	19	asd_or_adhd	0.951729	1
1	16361673	ENST00000447882	AL355994.2-201	ENSG00000232456	RP11-5P18.10	0.437119	0.010799	0.662025	0.112992	0.163431	1.77294e-33	4.55184e-32	25	28	28	asd_or_adhd	0.951729	1
17	70400663	ENST00000580500	LINC00511-209	ENSG00000227036	LINC00511	-0.437102	-0.0220146	0.662037	0.0296253	0.0335152	2.18615e-07	1.40603e-06	30	37	37	asd_or_adhd	0.951729	1
18	47793252	ENSG00000141644	MBD1	ENSG00000141644	MBD1	-0.437072	-0.0339787	0.662059	0.0103154	0.0166916	8.17196e-05	0.000185982	10	10	10	asd_or_adhd	0.951729	1
15	45653322	ENSG00000171766	GATM	ENSG00000171766	GATM	0.437056	0.0238147	0.662071	0.0218283	0.0453927	6.07254e-11	2.05606e-10	9	9	9	asd_or_adhd	0.951729	1
3	197687071	ENSG00000185621	LMLN	ENSG00000185621	LMLN	0.437047	0.0292876	0.662078	0.0151082	0.0213272	8.98293e-06	2.20564e-05	14	16	16	asd_or_adhd	0.951729	1
15	74445141	ENST00000561647	AC010931.3-201	ENSG00000261543	RP11-665J16.1	0.436936	0.010245	0.662158	0.106908	0.166415	8.22423e-34	2.13562e-32	22	23	23	asd_or_adhd	0.951729	1
2	235346972	ENST00000418025	AC097713.1-201	ENSG00000228162	AC097713.3	0.436909	0.0193868	0.662177	0.0487626	0.0503325	1.42917e-10	1.2031e-09	61	80	80	asd_or_adhd	0.951729	1
16	21250195	ENSG00000103316	CRYM	ENSG00000103316	CRYM	-0.436876	-0.0236424	0.662201	0.0220691	0.0506098	3.36583e-12	1.22599e-11	10	12	12	asd_or_adhd	0.951729	1
9	35056061	ENSG00000165280	VCP	ENSG00000165280	VCP	0.436862	0.0125609	0.662211	0.0200298	0.0118729	0.000930489	0.00196062	33	36	36	asd_or_adhd	0.951729	1
1	62208149	ENSG00000132849	PATJ	ENSG00000132849	PATJ	-0.4368	-0.0222196	0.662257	0.0583112	0.091023	4.75418e-21	2.52454e-20	54	58	58	asd_or_adhd	0.951729	1
3	55768866	ENST00000492584	ERC2-213	ENSG00000187672	ERC2	-0.436786	-0.0135942	0.662267	0.0254863	0.0166691	0.000274462	0.0012493	45	46	46	asd_or_adhd	0.951729	1
16	74943645	ENST00000569549	WDR59-219	ENSG00000103091	WDR59	0.436741	0.0663559	0.662299	0.00311577	0.0167522	0.000242072	0.00110973	4	4	4	asd_or_adhd	0.951729	1
8	16849678	ENSG00000078579	FGF20	ENSG00000078579	FGF20	0.436736	0.0232084	0.662303	0.0222353	0.0325183	2.97448e-08	8.63181e-08	19	22	22	asd_or_adhd	0.951729	1
5	138204612	ENST00000274711	LRRTM2-201	ENSG00000146006	LRRTM2	-0.436732	-0.025904	0.662305	0.00951356	0.0239188	1.26043e-05	6.74651e-05	7	10	10	asd_or_adhd	0.951729	1
9	34650699	ENSG00000137070	IL11RA	ENSG00000137070	IL11RA	-0.43671	-0.0316431	0.662322	0.0104691	0.0173092	6.09719e-05	0.000140191	9	9	9	asd_or_adhd	0.951729	1
3	42642106	ENST00000232978	NKTR-201	ENSG00000114857	NKTR	-0.436696	-0.0305602	0.662332	0.0122263	0.0262712	4.34662e-06	2.44409e-05	6	6	6	asd_or_adhd	0.951729	1
11	63991271	ENST00000394547	TRPT1-203	ENSG00000149743	TRPT1	0.436591	0.00776083	0.662408	0.207076	0.266619	3.18917e-58	1.76602e-56	21	21	21	asd_or_adhd	0.9518	1
3	39424839	ENSG00000144659	SLC25A38	ENSG00000144659	SLC25A38	-0.436551	-0.0200059	0.662437	0.0287649	0.0435623	1.32481e-10	4.40094e-10	25	27	27	asd_or_adhd	0.951801	1
3	158362386	ENST00000264263	GFM1-201	ENSG00000168827	GFM1	0.436399	0.00755246	0.662547	0.215611	0.277577	2.56472e-60	1.49596e-58	29	29	29	asd_or_adhd	0.951876	1
10	29698331	ENST00000430295	SVIL-AS1-205	ENSG00000224597	PTCHD3P1	-0.436336	-0.0288624	0.662593	0.0131905	0.0342147	1.47462e-07	9.64652e-07	7	7	7	asd_or_adhd	0.951876	1
22	41956767	ENST00000306149	CSDC2-201	ENSG00000172346	CSDC2	0.436285	0.00768259	0.66263	0.220368	0.289877	1.45296e-64	9.57131e-63	24	25	25	asd_or_adhd	0.951876	1
6	132453055	ENSG00000228495	LINC01013	ENSG00000228495	LINC01013	-0.436281	-0.0671967	0.662633	0.00250199	0.0178838	4.72828e-05	0.000109667	2	2	2	asd_or_adhd	0.951876	1
3	5163905	ENSG00000134108	ARL8B	ENSG00000134108	ARL8B	0.436231	0.0082333	0.662669	0.160041	0.216458	1.03323e-52	1.37863e-51	17	18	18	asd_or_adhd	0.951876	1
18	55216742	ENST00000382873	FECH-202	ENSG00000066926	FECH	-0.436075	-0.00955584	0.662782	0.0535164	0.0786735	6.12408e-16	7.32549e-15	27	31	31	asd_or_adhd	0.951876	1
3	39451750	ENST00000495394	RPSA-209	ENSG00000168028	RPSA	-0.436024	-0.0137587	0.66282	0.0568806	0.10067	2.43465e-20	3.64687e-19	23	23	23	asd_or_adhd	0.951876	1
7	12610203	ENSG00000006747	SCIN	ENSG00000006747	SCIN	-0.435987	-0.0123194	0.662846	0.0775579	0.135089	1.45223e-31	1.11112e-30	10	10	10	asd_or_adhd	0.951876	1
16	69366535	ENST00000562081	COG8-201	ENSG00000213380	COG8	0.435979	0.0154279	0.662852	0.0550449	0.0715037	1.50138e-14	1.65185e-13	26	26	26	asd_or_adhd	0.951876	1
6	168376604	ENST00000538528	AL049698.1-201	ENSG00000235994	RP3-470B24.5	0.43596	0.00877979	0.662866	0.139204	0.160515	5.98349e-33	1.50566e-31	85	94	94	asd_or_adhd	0.951876	1
7	98444480	ENST00000345589	TMEM130-202	ENSG00000166448	TMEM130	-0.435942	-0.0224931	0.662879	0.024871	0.0381894	2.78809e-08	1.95188e-07	8	8	8	asd_or_adhd	0.951876	1
2	242615538	ENST00000432348	DTYMK-204	ENSG00000168393	DTYMK	-0.435829	-0.0142467	0.66296	0.0562641	0.085011	2.05409e-17	2.65919e-16	14	19	19	asd_or_adhd	0.951876	1
20	62375019	ENSG00000130584	ZBTB46	ENSG00000130584	ZBTB46	-0.435805	-0.0144832	0.662978	0.0549654	0.0982427	1.23914e-22	7.00232e-22	8	9	9	asd_or_adhd	0.951876	1
10	99374310	ENST00000307450	MORN4-201	ENSG00000171160	MORN4	0.435789	0.00894236	0.66299	0.14719	0.188532	1.18424e-39	3.73664e-38	32	36	36	asd_or_adhd	0.951876	1
14	65381161	ENST00000551947	CHURC1-205	ENSG00000258289	CHURC1	0.435744	0.00683579	0.663022	0.226125	0.270295	1.19475e-58	6.70399e-57	32	35	35	asd_or_adhd	0.951876	1
1	55181495	ENSG00000243725	TTC4	ENSG00000243725	TTC4	0.43571	0.0295828	0.663047	0.0221253	0.0402316	7.54914e-10	2.39562e-09	18	21	21	asd_or_adhd	0.951876	1
11	95566046	ENSG00000087053	MTMR2	ENSG00000087053	MTMR2	0.43562	0.0373701	0.663113	0.0250807	0.0524176	2.02412e-12	7.44811e-12	18	18	18	asd_or_adhd	0.951876	1
16	2710350	ENSG00000260565	ERVK13-1	ENSG00000260565	ERVK13-1	-0.435603	-0.00705177	0.663125	0.125533	0.190403	3.47565e-46	4.00797e-45	32	45	45	asd_or_adhd	0.951876	1
17	7476024	ENSG00000161960	EIF4A1	ENSG00000161960	EIF4A1	-0.435597	-0.0342747	0.663129	0.0104108	0.0277903	3.38369e-07	9.19651e-07	13	14	14	asd_or_adhd	0.951876	1
6	11735801	ENST00000379415	ADTRP-202	ENSG00000111863	ADTRP	-0.435571	-0.0186869	0.663148	0.031759	0.0668878	9.84034e-14	1.03057e-12	13	13	13	asd_or_adhd	0.951876	1
15	28000021	ENSG00000104044	OCA2	ENSG00000104044	OCA2	0.43551	0.0368676	0.663192	0.00981981	0.0423095	2.71575e-10	8.86052e-10	3	10	10	asd_or_adhd	0.951876	1
19	9434967	ENST00000603656	ZNF559-ZNF177-208	ENSG00000270011	ZNF559-ZNF177	0.435457	0.0189847	0.663231	0.023328	0.033904	1.8914e-07	1.22455e-06	32	42	42	asd_or_adhd	0.951876	1
4	1006239	ENST00000264748	FGFRL1-201	ENSG00000127418	FGFRL1	-0.43537	-0.0272506	0.663294	0.0195595	0.021407	3.578e-05	0.000181577	27	32	32	asd_or_adhd	0.951876	1
10	14880301	ENST00000437161	HSPA14-202	ENSG00000187522	HSPA14	0.435357	0.0205228	0.663304	0.0261672	0.0521469	6.43367e-11	5.56615e-10	10	12	12	asd_or_adhd	0.951876	1
11	17809796	ENST00000525920	SERGEF-206	ENSG00000129158	SERGEF	0.43532	0.0176804	0.66333	0.0301429	0.0374254	3.49483e-08	2.42156e-07	38	42	42	asd_or_adhd	0.951876	1
2	241461355	ENST00000405002	ANKMY1-208	ENSG00000144504	ANKMY1	0.435319	0.0163433	0.663331	0.0587314	0.0499468	1.61058e-10	1.34965e-09	82	98	98	asd_or_adhd	0.951876	1
4	107236701	ENSG00000164022	AIMP1	ENSG00000164022	AIMP1	0.435318	0.0286649	0.663332	0.0143291	0.0218432	6.43303e-06	1.5976e-05	17	18	18	asd_or_adhd	0.951876	1
9	130697378	ENSG00000136908	DPM2	ENSG00000136908	DPM2	-0.435282	-0.00727625	0.663358	0.24476	0.304349	7.11426e-79	1.64234e-77	20	21	21	asd_or_adhd	0.951876	1
2	174939736	ENST00000344357	OLA1-202	ENSG00000138430	OLA1	0.435211	0.0145134	0.663409	0.0513758	0.0665924	1.1984e-13	1.24741e-12	27	28	28	asd_or_adhd	0.951876	1
2	175260458	ENSG00000144306	SCRN3	ENSG00000144306	SCRN3	-0.435195	-0.00766022	0.663421	0.166048	0.23967	3.0444e-59	4.71393e-58	19	20	20	asd_or_adhd	0.951876	1
19	41129811	ENST00000597151	LTBP4-217	ENSG00000090006	LTBP4	0.435185	0.0193252	0.663428	0.0334576	0.0665621	1.14214e-13	1.19095e-12	5	5	5	asd_or_adhd	0.951876	1
22	42536214	ENST00000358097	CYP2D7-201	ENSG00000205702	CYP2D7P	0.435095	0.0130571	0.663493	0.0636279	0.111542	1.63203e-22	2.70178e-21	10	10	10	asd_or_adhd	0.951876	1
5	90100744	ENST00000513828	ADGRV1-209	ENSG00000164199	GPR98	0.435015	0.0289542	0.663551	0.0123877	0.0134627	0.00108443	0.0045753	19	21	21	asd_or_adhd	0.951876	1
8	11627148	ENSG00000154328	NEIL2	ENSG00000154328	NEIL2	0.434984	0.0124413	0.663574	0.063682	0.0781277	3.20324e-18	1.53873e-17	32	40	40	asd_or_adhd	0.951876	1
10	71561644	ENSG00000197467	COL13A1	ENSG00000197467	COL13A1	-0.43497	-0.0232464	0.663585	0.0429621	0.0586057	7.51712e-14	2.97284e-13	45	52	52	asd_or_adhd	0.951876	1
7	36429430	ENST00000396068	ANLN-202	ENSG00000011426	ANLN	0.434924	0.0137674	0.663618	0.0360809	0.0682578	6.25719e-14	6.62991e-13	35	36	36	asd_or_adhd	0.951876	1
9	17579121	ENST00000380607	SH3GL2-201	ENSG00000107295	SH3GL2	-0.434922	-0.0098958	0.663619	0.140495	0.202248	2.34356e-42	8.05751e-41	32	32	32	asd_or_adhd	0.951876	1
2	228336868	ENSG00000173744	AGFG1	ENSG00000173744	AGFG1	-0.434902	-0.020939	0.663633	0.0266102	0.0595582	4.74109e-14	1.89111e-13	3	4	4	asd_or_adhd	0.951876	1
17	62816812	ENST00000584585	PLEKHM1P1-206	ENSG00000214176	PLEKHM1P	0.434869	0.0166477	0.663657	0.0426031	0.0702097	1.21462e-14	1.34454e-13	5	6	6	asd_or_adhd	0.951876	1
12	129497881	ENST00000540920	NLRP9P1-201	ENSG00000256581	NLRP9P	-0.434857	-0.0193304	0.663666	0.0320885	0.0461183	9.04392e-10	7.14808e-09	29	31	31	asd_or_adhd	0.951876	1
13	115047078	ENST00000492270	UPF3A-209	ENSG00000169062	UPF3A	0.434812	0.0257899	0.663699	0.0214459	0.0109241	0.00302561	0.0120357	29	32	32	asd_or_adhd	0.951876	1
15	49032703	ENST00000325747	CEP152-201	ENSG00000103995	CEP152	0.434766	0.0419868	0.663733	0.00808844	0.0199306	5.91341e-05	0.000292113	6	8	8	asd_or_adhd	0.951876	1
15	89859748	ENST00000526671	POLG-206	ENSG00000140521	POLG	0.434712	0.0207045	0.663772	0.0257867	0.0572419	7.52484e-12	6.94923e-11	9	9	9	asd_or_adhd	0.951876	1
9	5765076	ENSG00000099219	ERMP1	ENSG00000099219	ERMP1	0.434682	0.00842969	0.663793	0.192424	0.270998	7.40044e-69	1.42254e-67	24	25	25	asd_or_adhd	0.951876	1
17	7620672	ENST00000572933	DNAH2-203	ENSG00000183914	DNAH2	0.434668	0.0265316	0.663803	0.0160474	0.0352291	1.07183e-07	7.09649e-07	6	6	6	asd_or_adhd	0.951876	1
13	76100572	ENST00000377619	COMMD6-204	ENSG00000188243	COMMD6	0.434667	0.0169769	0.663804	0.0448078	0.036275	6.77177e-08	4.56645e-07	37	42	42	asd_or_adhd	0.951876	1
13	113621798	ENSG00000235280	MCF2L-AS1	ENSG00000235280	MCF2L-AS1	0.434594	0.0171941	0.663857	0.0433961	0.0644554	4.30631e-15	1.80922e-14	33	45	45	asd_or_adhd	0.951876	1
16	3096682	ENSG00000008516	MMP25	ENSG00000008516	MMP25	0.434556	0.097986	0.663885	0.000807077	0.0136368	0.000388377	0.000841344	6	10	10	asd_or_adhd	0.951876	1
4	119388745	ENST00000502249	CEP170P1-201	ENSG00000154608	CEP170P1	0.434553	0.072265	0.663887	0.00304364	0.0127704	0.00136423	0.0056817	5	7	7	asd_or_adhd	0.951876	1
4	36006987	ENST00000513032	ARAP2-209	ENSG00000047365	ARAP2	0.434546	0.00838626	0.663892	0.196529	0.214027	1.00291e-44	3.76838e-43	55	65	65	asd_or_adhd	0.951876	1
12	6548324	ENST00000417058	CD27-AS1-202	ENSG00000215039	CD27-AS1	0.434485	0.012845	0.663936	0.101684	0.101646	1.74245e-20	2.6278e-19	62	77	77	asd_or_adhd	0.951876	1
10	49609687	ENST00000360332	MAPK8-201	ENSG00000107643	MAPK8	-0.434329	-0.0143291	0.664049	0.108665	0.1282	5.89588e-26	1.13364e-24	25	28	28	asd_or_adhd	0.951876	1
5	93954383	ENST00000508130	SLF1-207	ENSG00000133302	ANKRD32	0.434323	0.0169673	0.664054	0.0408587	0.0714704	1.4911e-14	1.64095e-13	3	3	3	asd_or_adhd	0.951876	1
17	16915228	ENST00000562897	AC104024.2-201	ENSG00000260328	RP11-416I2.1	0.434292	0.0188196	0.664077	0.0335623	0.0464976	8.27005e-10	6.5528e-09	25	27	27	asd_or_adhd	0.951876	1
2	242011584	ENST00000464344	MTERF4-213	ENSG00000122085	MTERFD2	0.434267	0.0264682	0.664095	0.017503	0.0221151	2.53352e-05	0.000130865	45	47	47	asd_or_adhd	0.951876	1
12	124155660	ENST00000426174	TCTN2-202	ENSG00000168778	TCTN2	0.434224	0.0172273	0.664126	0.034201	0.0572877	8.43839e-12	7.76779e-11	13	13	13	asd_or_adhd	0.951876	1
6	49398073	ENST00000274813	MUT-201	ENSG00000146085	MUT	-0.434192	-0.0106207	0.664149	0.107274	0.120956	1.78929e-24	3.22221e-23	22	23	23	asd_or_adhd	0.951876	1
1	176012352	ENST00000459744	RFWD2-205	ENSG00000143207	RFWD2	0.434163	0.014443	0.66417	0.0520013	0.0884068	7.44557e-18	9.86371e-17	17	18	18	asd_or_adhd	0.951876	1
12	120877774	ENST00000549525	COX6A1-202	ENSG00000111775	COX6A1	-0.434156	-0.0211905	0.664175	0.0267756	0.0325578	3.29276e-07	2.08e-06	19	20	20	asd_or_adhd	0.951876	1
2	37477645	ENSG00000115825	PRKD3	ENSG00000115825	PRKD3	-0.434156	-0.0112382	0.664175	0.0863899	0.125745	3.76732e-29	2.65817e-28	13	13	13	asd_or_adhd	0.951876	1
12	68688643	ENST00000411698	MDM1-204	ENSG00000111554	MDM1	-0.434122	-0.0640301	0.6642	0.00318404	0.0192864	8.15362e-05	0.000396541	1	1	1	asd_or_adhd	0.951876	1
18	10724617	ENSG00000264714	AP005117.1	ENSG00000264714	AP005117.1	-0.43404	-0.0154622	0.664259	0.0424134	0.0790299	2.62237e-18	1.26448e-17	11	13	13	asd_or_adhd	0.951876	1
11	74617885	ENST00000526047	XRRA1-206	ENSG00000166435	XRRA1	-0.43403	-0.0126131	0.664267	0.0629106	0.0957669	2.65208e-19	3.77655e-18	20	20	20	asd_or_adhd	0.951876	1
17	40128451	ENSG00000168259	DNAJC7	ENSG00000168259	DNAJC7	-0.434021	-0.0468023	0.664273	0.00587805	0.0129174	0.000548221	0.00117349	10	10	10	asd_or_adhd	0.951876	1
13	103338094	ENST00000267273	METTL21C-201	ENSG00000139780	METTL21C	0.434019	0.00691951	0.664275	0.278751	0.372482	4.08504e-89	4.78755e-87	38	45	45	asd_or_adhd	0.951876	1
8	82352561	ENSG00000147588	PMP2	ENSG00000147588	PMP2	-0.433922	-0.0228439	0.664345	0.021523	0.0385608	1.73634e-09	5.41588e-09	16	18	18	asd_or_adhd	0.951938	1
17	16593546	ENST00000340621	CCDC144A-202	ENSG00000170160	CCDC144A	-0.433859	-0.0101169	0.664391	0.153447	0.186561	6.58266e-39	2.03642e-37	36	42	42	asd_or_adhd	0.951964	1
13	51483892	ENST00000422660	RNASEH2B-202	ENSG00000136104	RNASEH2B	0.433792	0.00919539	0.66444	0.156212	0.185032	5.39145e-38	1.61272e-36	32	32	32	asd_or_adhd	0.951981	1
14	50622610	ENST00000555794	SOS2-204	ENSG00000100485	SOS2	0.433705	0.0196698	0.664503	0.027285	0.0442882	1.64324e-09	1.27389e-08	31	33	33	asd_or_adhd	0.951981	1
11	102217966	ENST00000227758	BIRC2-201	ENSG00000110330	BIRC2	-0.433688	-0.0215058	0.664515	0.0225514	0.0308666	5.98017e-07	3.68345e-06	10	11	11	asd_or_adhd	0.951981	1
13	79885962	ENST00000449987	RBM26-204	ENSG00000139746	RBM26	-0.433657	-0.0199717	0.664537	0.0285031	0.0543251	2.63395e-11	2.34167e-10	31	32	32	asd_or_adhd	0.951981	1
21	44488514	ENST00000488526	CBS-215	ENSG00000160200	CBS	-0.433581	-0.022418	0.664592	0.0343552	0.0425817	4.41921e-09	3.30586e-08	40	41	41	asd_or_adhd	0.951981	1
4	187130133	ENSG00000164344	KLKB1	ENSG00000164344	KLKB1	-0.433556	-0.0070525	0.664611	0.246377	0.314095	6.22899e-82	1.52093e-80	48	55	55	asd_or_adhd	0.951981	1
17	73224043	ENST00000581335	NUP85-217	ENSG00000125450	NUP85	-0.433553	-0.017123	0.664613	0.0459816	0.0559011	1.24707e-11	1.13337e-10	30	37	37	asd_or_adhd	0.951981	1
16	90071273	ENST00000002501	DBNDD1-201	ENSG00000003249	DBNDD1	-0.433455	-0.0199556	0.664684	0.0729409	0.0853078	3.78963e-17	4.8493e-16	31	34	34	asd_or_adhd	0.951981	1
14	104378639	ENST00000414262	C14orf2-202	ENSG00000156411	C14orf2	-0.433418	-0.0236435	0.664711	0.021849	0.0345363	1.35503e-07	8.89773e-07	21	25	25	asd_or_adhd	0.951981	1
11	62380213	ENST00000278833	ROM1-201	ENSG00000149489	ROM1	0.433381	0.0165445	0.664738	0.0358716	0.042904	3.29769e-09	2.49172e-08	24	27	27	asd_or_adhd	0.951981	1
3	170779128	ENSG00000154310	TNIK	ENSG00000154310	TNIK	-0.433174	-0.0287657	0.664889	0.0168399	0.0169489	7.11824e-05	0.000162861	20	23	23	asd_or_adhd	0.951981	1
4	56283858	ENST00000509575	TMEM165-207	ENSG00000134851	TMEM165	-0.433129	-0.0116535	0.664921	0.0839109	0.138696	4.86175e-28	1.01069e-26	5	5	5	asd_or_adhd	0.951981	1
11	94822974	ENSG00000149218	ENDOD1	ENSG00000149218	ENDOD1	0.433074	0.0165194	0.664961	0.114158	0.151709	1.9887e-35	1.71158e-34	49	53	53	asd_or_adhd	0.951981	1
5	96331717	ENST00000474122	LNPEP-205	ENSG00000113441	LNPEP	-0.43301	-0.0178075	0.665008	0.0329188	0.0629608	6.85144e-13	6.77429e-12	13	14	14	asd_or_adhd	0.951981	1
10	91589313	ENST00000448490	LINC00865-201	ENSG00000232229	LINC00865	-0.432976	-0.00458234	0.665032	0.483698	0.556025	4.62911e-160	2.47075e-157	32	32	32	asd_or_adhd	0.951981	1
2	223289236	ENSG00000163082	SGPP2	ENSG00000163082	SGPP2	-0.432975	-0.00849484	0.665033	0.159542	0.205951	1.27901e-49	1.59209e-48	31	33	33	asd_or_adhd	0.951981	1
19	56909335	ENSG00000198440	ZNF583	ENSG00000198440	ZNF583	-0.432949	-0.0256805	0.665052	0.0147584	0.0300441	1.09336e-07	3.05811e-07	23	28	28	asd_or_adhd	0.951981	1
12	132671287	ENST00000538731	LINC02361-201	ENSG00000256576	RP13-977J11.2	-0.43294	-0.00745433	0.665058	0.227916	0.308686	5.34765e-69	3.88366e-67	11	11	11	asd_or_adhd	0.951981	1
19	36604618	ENST00000592962	POLR2I-207	ENSG00000105258	POLR2I	-0.432887	-0.0206328	0.665097	0.0290782	0.0369479	4.83984e-08	3.30774e-07	16	17	17	asd_or_adhd	0.951981	1
11	6624961	ENSG00000166333	ILK	ENSG00000166333	ILK	-0.432856	-0.0263656	0.665119	0.0180289	0.0455708	4.53587e-11	1.54815e-10	4	4	4	asd_or_adhd	0.951981	1
5	68790040	ENSG00000253203	GUSBP3	ENSG00000253203	GUSBP3	-0.432845	-0.0165347	0.665127	0.0490083	0.134625	2.10765e-31	1.60699e-30	45	62	62	asd_or_adhd	0.951981	1
15	99638420	ENSG00000182253	SYNM	ENSG00000182253	SYNM	0.432832	0.00492827	0.665137	0.184206	0.163066	1.68612e-38	1.58829e-37	99	113	113	asd_or_adhd	0.951981	1
3	44803209	ENSG00000163808	KIF15	ENSG00000163808	KIF15	-0.43282	-0.0109136	0.665146	0.0886842	0.147022	1.68829e-34	1.42109e-33	8	9	9	asd_or_adhd	0.951981	1
19	53379425	ENST00000391781	ZNF320-201	ENSG00000182986	ZNF320	0.432794	0.0060948	0.665164	0.237988	0.286277	3.07764e-63	1.94356e-61	54	93	93	asd_or_adhd	0.951981	1
19	39936198	ENST00000601515	SUPT5H-219	ENSG00000196235	SUPT5H	-0.432744	-0.013458	0.665201	0.0635002	0.112394	1.06869e-22	1.7815e-21	10	11	11	asd_or_adhd	0.951981	1
8	104395306	ENST00000577199	AC012213.3-201	ENSG00000266289	RP11-1C8.6	0.432721	0.0143191	0.665218	0.0539102	0.0703209	2.06682e-14	2.25715e-13	25	25	25	asd_or_adhd	0.951981	1
22	22292609	ENSG00000224086	AC245452.1	ENSG00000224086	AC245452.1	0.432701	0.00468421	0.665232	0.537446	0.616013	7.39521e-224	1.9183e-221	15	16	16	asd_or_adhd	0.951981	1
17	73937588	ENST00000293217	ACOX1-201	ENSG00000161533	ACOX1	-0.43263	-0.021755	0.665283	0.0349653	0.0441747	2.13596e-09	1.64107e-08	30	43	43	asd_or_adhd	0.951981	1
19	39514693	ENST00000292853	FBXO27-201	ENSG00000161243	FBXO27	0.432576	0.0626619	0.665323	0.00271983	0.0273029	2.62214e-06	1.5083e-05	4	8	8	asd_or_adhd	0.951981	1
11	43577986	ENSG00000149084	HSD17B12	ENSG00000149084	HSD17B12	0.432563	0.00404437	0.665332	0.6188	0.693673	7.21697e-290	6.00352e-287	55	56	56	asd_or_adhd	0.951981	1
17	5322961	ENSG00000129197	RPAIN	ENSG00000129197	RPAIN	-0.432542	-0.0116731	0.665347	0.104454	0.156444	8.35628e-37	7.54442e-36	9	9	9	asd_or_adhd	0.951981	1
16	90095316	ENSG00000221819	GAS8-AS1	ENSG00000221819	GAS8-AS1	0.432441	0.0139253	0.665421	0.036821	0.0660232	1.87941e-15	8.02318e-15	8	9	9	asd_or_adhd	0.951981	1
2	183580999	ENSG00000077232	DNAJC10	ENSG00000077232	DNAJC10	-0.432397	-0.0229119	0.665453	0.0254685	0.0316115	5.70335e-08	1.62441e-07	31	32	32	asd_or_adhd	0.951981	1
2	148602185	ENST00000404590	ACVR2A-202	ENSG00000121989	ACVR2A	0.432375	0.0165727	0.665469	0.0370987	0.0483631	3.87119e-10	3.15221e-09	33	35	35	asd_or_adhd	0.951981	1
3	194217046	ENSG00000244675	AC108676.1	ENSG00000244675	AC108676.1	0.43236	0.0451785	0.66548	0.00534595	0.016877	7.45523e-05	0.000170328	7	10	10	asd_or_adhd	0.951981	1
1	160007257	ENST00000368089	KCNJ10-201	ENSG00000177807	KCNJ10	0.432292	0.0262982	0.665529	0.0153985	0.0257523	4.57949e-06	2.56835e-05	12	13	13	asd_or_adhd	0.951981	1
14	39501123	ENSG00000100934	SEC23A	ENSG00000100934	SEC23A	-0.432267	-0.0193369	0.665547	0.0368048	0.0417538	3.04559e-10	9.90719e-10	27	29	29	asd_or_adhd	0.951981	1
16	70253773	ENST00000565246	SMG1P7-201	ENSG00000261556	RP11-296I10.6	0.432252	0.00653105	0.665558	0.281737	0.334957	3.68414e-77	3.32402e-75	17	19	19	asd_or_adhd	0.951981	1
7	6793740	ENSG00000169402	RSPH10B2	ENSG00000169402	RSPH10B2	0.432173	0.0131777	0.665616	0.0667988	0.136751	5.09755e-32	3.96177e-31	17	19	19	asd_or_adhd	0.951981	1
6	152697200	ENST00000461872	SYNE1-216	ENSG00000131018	SYNE1	-0.432168	-0.0148184	0.665619	0.0514121	0.0770782	1.4753e-15	1.72763e-14	25	27	27	asd_or_adhd	0.951981	1
7	64126511	ENST00000360117	ZNF107-202	ENSG00000196247	ZNF107	-0.432157	-0.0221807	0.665627	0.023807	0.0359676	7.08931e-08	4.77222e-07	22	24	24	asd_or_adhd	0.951981	1
14	92582469	ENST00000605997	NDUFB1-206	ENSG00000183648	NDUFB1	0.432143	0.0373062	0.665637	0.0088447	0.0171998	0.000204333	0.000945682	10	13	13	asd_or_adhd	0.951981	1
14	74254063	ENSG00000259065	AC005520.2	ENSG00000259065	AC005520.2	-0.432139	-0.00709763	0.66564	0.224792	0.282643	1.73636e-71	3.49357e-70	24	28	28	asd_or_adhd	0.951981	1
17	74372665	ENSG00000176170	SPHK1	ENSG00000176170	SPHK1	0.432134	0.0193749	0.665644	0.0276607	0.0462819	4.0822e-11	1.39726e-10	14	16	16	asd_or_adhd	0.951981	1
5	167924223	ENST00000520421	RARS-205	ENSG00000113643	RARS	-0.432111	-0.0133169	0.665661	0.0574776	0.0987204	7.18051e-20	1.05272e-18	8	8	8	asd_or_adhd	0.951981	1
14	94400499	ENST00000555019	ASB2-203	ENSG00000100628	ASB2	0.432102	0.0162198	0.665667	0.0442127	0.0714831	1.67462e-14	1.83767e-13	14	16	16	asd_or_adhd	0.951981	1
22	44568836	ENSG00000138964	PARVG	ENSG00000138964	PARVG	-0.431939	-0.0532083	0.665786	0.00528705	0.015798	0.000128863	0.000288884	9	12	12	asd_or_adhd	0.952041	1
12	56078352	ENSG00000135424	ITGA7	ENSG00000135424	ITGA7	-0.431908	-0.0164506	0.665808	0.0407291	0.0618613	8.71029e-15	3.60115e-14	14	14	14	asd_or_adhd	0.952041	1
5	177479420	ENST00000511819	FAM153C-210	ENSG00000204677	FAM153C	0.431854	0.00709387	0.665848	0.227968	0.365337	4.25804e-87	4.78765e-85	33	34	34	asd_or_adhd	0.952041	1
8	16884747	ENST00000318063	MICU3-201	ENSG00000155970	MICU3	0.431833	0.00735708	0.665863	0.132061	0.184169	3.05926e-38	9.24465e-37	54	58	58	asd_or_adhd	0.952041	1
1	15573768	ENSG00000142621	FHAD1	ENSG00000142621	FHAD1	-0.431809	-0.0153495	0.66588	0.0598316	0.0918761	2.27696e-21	1.22419e-20	50	60	60	asd_or_adhd	0.952041	1
19	47163621	ENST00000525008	DACT3-AS1-202	ENSG00000245598	DACT3-AS1	-0.431756	-0.0173342	0.665919	0.0371622	0.0283244	1.88819e-06	1.10441e-05	32	40	40	asd_or_adhd	0.952041	1
11	8245851	ENSG00000166407	LMO1	ENSG00000166407	LMO1	-0.431708	-0.0311671	0.665954	0.0215557	0.0315684	6.09009e-08	1.73129e-07	18	18	18	asd_or_adhd	0.952041	1
2	207804278	ENST00000272852	CPO-201	ENSG00000144410	CPO	-0.431689	-0.0444688	0.665967	0.00695502	0.0110166	0.00307749	0.0122295	10	11	11	asd_or_adhd	0.952041	1
4	56348940	ENST00000509151	CLOCK-208	ENSG00000134852	CLOCK	0.431646	0.0271465	0.665998	0.0160853	0.0329329	2.61844e-07	1.6712e-06	10	10	10	asd_or_adhd	0.952041	1
1	86814344	ENST00000359242	ODF2L-203	ENSG00000122417	ODF2L	-0.431553	-0.0112586	0.666067	0.087817	0.129893	4.20022e-26	8.11833e-25	19	23	23	asd_or_adhd	0.952041	1
17	80349886	ENST00000329197	OGFOD3-202	ENSG00000181396	OGFOD3	0.431552	0.0236156	0.666067	0.0215001	0.0477481	4.72454e-10	3.82247e-09	13	14	14	asd_or_adhd	0.952041	1
7	42956460	ENST00000223321	PSMA2-201	ENSG00000106588	PSMA2	0.431522	0.0189491	0.666089	0.0411467	0.0160226	0.000359933	0.00161602	69	72	72	asd_or_adhd	0.952041	1
14	50091892	ENSG00000165506	DNAAF2	ENSG00000165506	DNAAF2	-0.431502	-0.0350217	0.666104	0.00903621	0.0266499	5.88289e-07	1.57129e-06	17	17	17	asd_or_adhd	0.952041	1
5	178322895	ENST00000361362	ZFP2-201	ENSG00000198939	ZFP2	0.431454	0.0623115	0.666138	0.0028659	0.0120214	0.00198127	0.00807353	4	5	5	asd_or_adhd	0.952041	1
9	127962821	ENSG00000136933	RABEPK	ENSG00000136933	RABEPK	0.431453	0.0181049	0.666139	0.035391	0.0612153	2.45639e-14	9.94261e-14	15	17	17	asd_or_adhd	0.952041	1
6	99849336	ENST00000460600	PNISR-203	ENSG00000132424	PNISR	-0.43144	-0.025791	0.666148	0.0235984	0.0494664	1.8116e-10	1.51295e-09	8	8	8	asd_or_adhd	0.952041	1
15	86287340	ENST00000558375	AC021739.2-201	ENSG00000259407	RP11-158M2.3	0.431214	0.011294	0.666313	0.0800142	0.104492	6.02916e-21	9.28542e-20	29	29	29	asd_or_adhd	0.952181	1
18	13663346	ENSG00000177150	FAM210A	ENSG00000177150	FAM210A	0.430975	0.0163084	0.666487	0.0519811	0.0548395	5.60362e-13	2.1265e-12	45	52	52	asd_or_adhd	0.952181	1
12	56321103	ENSG00000065357	DGKA	ENSG00000065357	DGKA	-0.43097	-0.017168	0.66649	0.0376012	0.0477229	2.04497e-11	7.11465e-11	32	36	36	asd_or_adhd	0.952181	1
7	149941005	ENSG00000106526	ACTR3C	ENSG00000106526	ACTR3C	0.430912	0.0122772	0.666532	0.0447226	0.198308	2.56679e-47	3.03387e-46	31	51	51	asd_or_adhd	0.952181	1
17	59470817	ENSG00000267280	TBX2-AS1	ENSG00000267280	TBX2-AS1	0.430905	0.0173282	0.666537	0.0377541	0.0264603	6.37412e-07	1.69836e-06	15	33	33	asd_or_adhd	0.952181	1
3	155755490	ENST00000472028	KCNAB1-206	ENSG00000169282	KCNAB1	0.430892	0.033184	0.666547	0.010499	0.0108365	0.00338362	0.0133675	16	18	18	asd_or_adhd	0.952181	1
19	49164664	ENST00000270235	NTN5-201	ENSG00000142233	NTN5	-0.430859	-0.0178966	0.666571	0.0362812	0.0338229	1.82794e-07	1.18476e-06	37	45	45	asd_or_adhd	0.952181	1
6	4115942	ENST00000464583	ECI2-206	ENSG00000198721	ECI2	0.430846	0.00515388	0.66658	0.400121	0.477175	3.02929e-127	7.80226e-125	14	16	16	asd_or_adhd	0.952181	1
8	61429783	ENST00000466595	RAB2A-205	ENSG00000104388	RAB2A	0.430799	0.0343135	0.666614	0.00989999	0.0296001	1.08322e-06	6.48911e-06	5	5	5	asd_or_adhd	0.952181	1
20	57248694	ENST00000413559	STX16-NPEPL1-201	ENSG00000254995	STX16-NPEPL1	-0.430752	-0.0116542	0.666649	0.0448543	0.0251578	6.98072e-06	3.83803e-05	64	71	71	asd_or_adhd	0.952181	1
2	220154347	ENST00000462351	PTPRN-211	ENSG00000054356	PTPRN	-0.430709	-0.012278	0.66668	0.059914	0.0734839	7.33402e-15	8.22742e-14	31	37	37	asd_or_adhd	0.952181	1
12	124456392	ENSG00000179195	ZNF664	ENSG00000179195	ZNF664	0.430643	0.0452697	0.666728	0.00703295	0.0117007	0.00101471	0.00213063	13	15	15	asd_or_adhd	0.952181	1
17	42253341	ENST00000585457	ASB16-AS1-201	ENSG00000267080	ASB16-AS1	0.430618	0.0308761	0.666746	0.0141759	0.028333	1.71882e-06	1.01001e-05	11	11	11	asd_or_adhd	0.952181	1
7	135242667	ENSG00000155561	NUP205	ENSG00000155561	NUP205	0.430601	0.013387	0.666759	0.0669174	0.0914955	2.89856e-21	1.55113e-20	72	74	74	asd_or_adhd	0.952181	1
20	47854483	ENSG00000124201	ZNFX1	ENSG00000124201	ZNFX1	0.430585	0.0162628	0.66677	0.0433605	0.0389674	1.39044e-09	4.35396e-09	36	42	42	asd_or_adhd	0.952181	1
3	195447753	ENSG00000176945	MUC20	ENSG00000176945	MUC20	0.430505	0.00537434	0.666828	0.379564	0.53125	1.36815e-172	1.59445e-170	70	89	89	asd_or_adhd	0.952181	1
4	151000180	ENST00000302176	DCLK2-202	ENSG00000170390	DCLK2	-0.430347	-0.028859	0.666943	0.0176156	0.011893	0.00213445	0.00866224	23	24	24	asd_or_adhd	0.952181	1
1	150969025	ENSG00000143409	MINDY1	ENSG00000143409	MINDY1	0.43026	0.0176932	0.667006	0.0386578	0.0874489	2.93428e-20	1.51902e-19	20	25	25	asd_or_adhd	0.952181	1
14	24439148	ENST00000534993	DHRS4L2-203	ENSG00000187630	DHRS4L2	0.430241	0.0272962	0.667021	0.0133953	0.139202	1.8409e-28	3.88255e-27	19	32	32	asd_or_adhd	0.952181	1
2	136700749	ENST00000435076	DARS-203	ENSG00000115866	DARS	0.430182	0.0438439	0.667063	0.0115939	0.0130076	0.00125485	0.00525158	20	23	23	asd_or_adhd	0.952181	1
1	162760536	ENST00000254521	HSD17B7-201	ENSG00000132196	HSD17B7	0.43015	0.0202606	0.667086	0.0555246	0.0866041	1.43296e-17	1.86763e-16	36	37	37	asd_or_adhd	0.952181	1
16	89611056	ENST00000569820	SPG7-222	ENSG00000197912	SPG7	0.430102	0.022514	0.667121	0.0231324	0.0386379	2.05943e-08	1.45881e-07	8	8	8	asd_or_adhd	0.952181	1
19	19976714	ENST00000589717	ZNF253-203	ENSG00000256771	ZNF253	-0.430082	-0.0120203	0.667136	0.0744299	0.111813	1.28794e-22	2.14176e-21	9	9	9	asd_or_adhd	0.952181	1
16	4239375	ENST00000399609	SRL-201	ENSG00000185739	SRL	0.430046	0.0378136	0.667162	0.00969387	0.0157874	0.000408338	0.00182066	5	6	6	asd_or_adhd	0.952181	1
17	42786212	ENST00000525140	DBF4B-203	ENSG00000161692	DBF4B	0.430039	0.0123421	0.667167	0.0754275	0.0965768	1.8045e-19	2.59294e-18	33	34	34	asd_or_adhd	0.952181	1
22	17597189	ENST00000399875	TMEM121B-202	ENSG00000183307	CECR6	0.429957	0.0333222	0.667227	0.0117649	0.0278034	2.21095e-06	1.28202e-05	8	8	8	asd_or_adhd	0.952181	1
7	76744716	ENSG00000213542	AC007000.1	ENSG00000213542	AC007000.1	0.429911	0.0127845	0.66726	0.0520943	0.0268011	5.6102e-07	1.50062e-06	62	78	78	asd_or_adhd	0.952181	1
14	53519228	ENST00000555400	DDHD1-205	ENSG00000100523	DDHD1	-0.429877	-0.0260411	0.667285	0.0169764	0.0138025	0.000882273	0.00376561	28	29	29	asd_or_adhd	0.952181	1
8	30013813	ENSG00000104671	DCTN6	ENSG00000104671	DCTN6	-0.429873	-0.0198646	0.667288	0.0275265	0.0372052	2.84342e-09	8.76385e-09	32	37	37	asd_or_adhd	0.952181	1
5	176853855	ENST00000512684	GRK6-209	ENSG00000198055	GRK6	0.429854	0.0334779	0.667302	0.0138672	0.0178483	0.000165425	0.000774512	28	37	37	asd_or_adhd	0.952181	1
7	22980878	ENST00000432176	FAM126A-204	ENSG00000122591	FAM126A	0.429728	0.0148761	0.667393	0.0668312	0.0917103	8.93323e-19	1.24214e-17	48	49	49	asd_or_adhd	0.952181	1
14	24614379	ENST00000560788	PSME2-215	ENSG00000100911	PSME2	0.429715	0.0131325	0.667403	0.0728895	0.103381	5.71385e-21	8.8182e-20	19	22	22	asd_or_adhd	0.952181	1
1	28218035	ENSG00000117748	RPA2	ENSG00000117748	RPA2	0.429701	0.00782201	0.667413	0.335531	0.454065	2.18781e-135	1.43032e-133	66	86	86	asd_or_adhd	0.952181	1
20	36838890	ENST00000279024	KIAA1755-201	ENSG00000149633	KIAA1755	0.429678	0.0174006	0.66743	0.0337651	0.0583704	3.36112e-12	3.18092e-11	15	15	15	asd_or_adhd	0.952181	1
9	100819021	ENSG00000095380	NANS	ENSG00000095380	NANS	-0.429579	-0.0163723	0.667502	0.0367414	0.0436659	1.45675e-10	4.82929e-10	31	38	38	asd_or_adhd	0.952181	1
5	72251033	ENSG00000272081	AC008972.2	ENSG00000272081	AC008972.2	-0.429494	-0.0229218	0.667564	0.0144681	0.0134009	0.000438314	0.000945194	29	31	31	asd_or_adhd	0.952181	1
11	532376	ENST00000311189	HRAS-201	ENSG00000174775	HRAS	-0.429474	-0.029901	0.667578	0.0148412	0.0278736	2.03397e-06	1.18436e-05	7	9	9	asd_or_adhd	0.952181	1
19	37063972	ENSG00000233527	ZNF529-AS1	ENSG00000233527	ZNF529-AS1	-0.429458	-0.0106522	0.66759	0.0849303	0.107128	1.05924e-24	6.45935e-24	44	47	47	asd_or_adhd	0.952181	1
2	13143356	ENST00000414661	AC064875.1-204	ENSG00000225649	AC064875.2	0.429457	0.0477707	0.667591	0.00495888	0.0194198	7.98963e-05	0.000388955	4	5	5	asd_or_adhd	0.952181	1
2	135624888	ENST00000413962	CCNT2-AS1-202	ENSG00000224043	CCNT2-AS1	0.429406	0.0343448	0.667628	0.00681036	0.012993	0.00132315	0.00551862	9	10	10	asd_or_adhd	0.952181	1
2	177042445	ENSG00000226363	HAGLROS	ENSG00000226363	HAGLROS	-0.429353	-0.0129427	0.667667	0.0756587	0.122173	2.64589e-28	1.81954e-27	11	11	11	asd_or_adhd	0.952181	1
12	57316938	ENSG00000170426	SDR9C7	ENSG00000170426	SDR9C7	-0.429334	-0.0179936	0.667681	0.0214781	0.0425725	2.50804e-10	8.20061e-10	29	33	33	asd_or_adhd	0.952181	1
2	136742746	ENSG00000231890	DARS-AS1	ENSG00000231890	DARS-AS1	0.429324	0.0272846	0.667687	0.0184391	0.0284417	1.93156e-07	5.33267e-07	23	27	27	asd_or_adhd	0.952181	1
2	228844666	ENSG00000153820	SPHKAP	ENSG00000153820	SPHKAP	0.429301	0.0237581	0.667704	0.0325777	0.0379203	2.43076e-09	7.52466e-09	40	45	45	asd_or_adhd	0.952181	1
17	1367392	ENSG00000197879	MYO1C	ENSG00000197879	MYO1C	0.429299	0.0231036	0.667705	0.0237644	0.038624	1.76307e-09	5.49513e-09	19	20	20	asd_or_adhd	0.952181	1
17	80376549	ENST00000580235	HEXDC-208	ENSG00000169660	HEXDC	-0.429251	-0.0170105	0.667741	0.0315852	0.0235363	1.27027e-05	6.79508e-05	39	43	43	asd_or_adhd	0.952181	1
16	28603264	ENST00000534108	SULT1A2-205	ENSG00000197165	SULT1A2	0.429224	0.0177002	0.66776	0.0343725	0.0472315	4.0969e-10	3.32957e-09	11	12	12	asd_or_adhd	0.952181	1
19	35521588	ENST00000262631	SCN1B-201	ENSG00000105711	SCN1B	-0.429214	-0.0475064	0.667767	0.00604242	0.0185373	0.00012253	0.000583012	5	5	5	asd_or_adhd	0.952181	1
12	11090007	ENST00000381852	TAS2R14-201	ENSG00000212127	TAS2R14	-0.429197	-0.0219875	0.66778	0.0300407	0.0516643	6.9499e-11	5.99872e-10	14	15	15	asd_or_adhd	0.952181	1
3	131173970	ENSG00000261167	AC107027.3	ENSG00000261167	AC107027.3	0.429196	0.0394257	0.667781	0.00691605	0.0191292	2.36055e-05	5.59996e-05	13	16	16	asd_or_adhd	0.952181	1
11	62104942	ENST00000529226	ASRGL1-207	ENSG00000162174	ASRGL1	0.429178	0.0455351	0.667794	0.0072299	0.0128823	0.00138464	0.00576047	12	12	12	asd_or_adhd	0.952181	1
16	90036206	ENSG00000177946	CENPBD1	ENSG00000177946	CENPBD1	0.429155	0.038313	0.667811	0.0870173	0.141149	9.25505e-33	7.35647e-32	11	13	13	asd_or_adhd	0.952181	1
19	40953696	ENSG00000090013	BLVRB	ENSG00000090013	BLVRB	-0.429147	-0.0283095	0.667816	0.0151634	0.025812	9.40344e-07	2.47327e-06	16	22	22	asd_or_adhd	0.952181	1
22	50683879	ENSG00000188130	MAPK12	ENSG00000188130	MAPK12	0.429141	0.00595624	0.66782	0.311306	0.395232	1.45609e-110	6.4217e-109	22	26	26	asd_or_adhd	0.952181	1
6	31606805	ENST00000375976	BAG6-237	ENSG00000204463	BAG6	0.429112	0.0148084	0.667842	0.0386272	0.0428218	3.55034e-09	2.67372e-08	8	8	8	asd_or_adhd	0.952181	1
7	123389122	ENSG00000272686	AC006333.2	ENSG00000272686	AC006333.2	-0.429106	-0.0141195	0.667846	0.0572748	0.0586154	6.9653e-14	2.75777e-13	54	56	56	asd_or_adhd	0.952181	1
11	64084168	ENST00000539854	TRMT112-205	ENSG00000173113	TRMT112	0.429102	0.0293452	0.667849	0.0141681	0.0330197	2.10145e-07	1.35293e-06	6	6	6	asd_or_adhd	0.952181	1
20	44034697	ENST00000372723	DBNDD2-208	ENSG00000244274	DBNDD2	0.429084	0.0213126	0.667862	0.0200876	0.0433196	3.12331e-09	2.3656e-08	10	12	12	asd_or_adhd	0.952181	1
2	228189975	ENST00000409565	MFF-207	ENSG00000168958	MFF	0.429076	0.0379247	0.667868	0.00887905	0.0108417	0.00333683	0.0131909	14	17	17	asd_or_adhd	0.952181	1
19	47249303	ENSG00000181027	FKRP	ENSG00000181027	FKRP	-0.429023	-0.0223162	0.667907	0.020434	0.0194728	2.23029e-05	5.3024e-05	9	12	12	asd_or_adhd	0.952195	1
5	31908467	ENSG00000214108	TPT1P5	ENSG00000214108	TPT1P5	0.42898	0.0193134	0.667938	0.0319496	0.0656923	2.68852e-15	1.13905e-14	6	7	7	asd_or_adhd	0.952195	1
1	110279598	ENST00000488824	GSTM3-205	ENSG00000134202	GSTM3	-0.428949	-0.0213979	0.66796	0.0315439	0.0655533	2.07698e-13	2.12498e-12	11	17	17	asd_or_adhd	0.952195	1
12	53443835	ENST00000549311	TNS2-208	ENSG00000111077	TENC1	0.428895	0.0663977	0.668	0.00277425	0.0106387	0.00356884	0.0140497	4	4	4	asd_or_adhd	0.952212	1
20	10618332	ENST00000254958	JAG1-201	ENSG00000101384	JAG1	0.428725	0.0206975	0.668123	0.020619	0.0244597	1.02267e-05	5.52669e-05	28	32	32	asd_or_adhd	0.952326	1
5	167913450	ENSG00000113643	RARS	ENSG00000113643	RARS	-0.42871	-0.00911592	0.668134	0.117806	0.156562	4.24314e-37	3.85397e-36	19	20	20	asd_or_adhd	0.952326	1
16	67757005	ENST00000317506	RANBP10-201	ENSG00000141084	RANBP10	0.428663	0.0237634	0.668168	0.0244818	0.0375536	2.65478e-08	1.86103e-07	20	21	21	asd_or_adhd	0.952335	1
1	6685252	ENST00000377627	THAP3-203	ENSG00000041988	THAP3	-0.428622	-0.0397081	0.668198	0.00675366	0.0173368	0.000195023	0.000905289	10	11	11	asd_or_adhd	0.952339	1
15	99679522	ENSG00000261616	AC036108.3	ENSG00000261616	AC036108.3	-0.428545	-0.0100635	0.668254	0.0968476	0.141427	6.90245e-33	5.51921e-32	12	13	13	asd_or_adhd	0.952373	1
3	39448180	ENST00000301821	RPSA-201	ENSG00000168028	RPSA	0.428513	0.00620174	0.668277	0.268126	0.329312	3.81596e-75	3.29851e-73	23	24	24	asd_or_adhd	0.952373	1
7	8010072	ENST00000470583	GLCCI1-206	ENSG00000106415	GLCCI1	-0.428445	-0.0188889	0.668327	0.0328495	0.0351217	9.62865e-08	6.39986e-07	82	89	89	asd_or_adhd	0.952379	1
19	2933216	ENST00000314531	ZNF77-201	ENSG00000175691	ZNF77	-0.428273	-0.0261556	0.668452	0.0192812	0.0871231	1.43434e-17	1.86916e-16	26	52	52	asd_or_adhd	0.952379	1
5	24170479	ENST00000514047	AC010342.1-201	ENSG00000226432	CTD-2015B23.2	-0.428252	-0.0658286	0.668467	0.00345768	0.0177029	0.000168016	0.000786016	5	5	5	asd_or_adhd	0.952379	1
8	17782253	ENST00000524226	PCM1-222	ENSG00000078674	PCM1	0.428178	0.0112363	0.668521	0.0835151	0.126211	2.14275e-25	4.02822e-24	19	20	20	asd_or_adhd	0.952379	1
1	114631913	ENSG00000134207	SYT6	ENSG00000134207	SYT6	-0.42808	-0.0159717	0.668593	0.0422996	0.0438545	1.31665e-10	4.37685e-10	49	52	52	asd_or_adhd	0.952379	1
17	49230951	ENST00000393193	NME1-NME2-202	ENSG00000011052	NME2	0.428038	0.00688721	0.668624	0.270807	0.356183	2.10312e-83	2.15171e-81	21	21	21	asd_or_adhd	0.952379	1
9	125652450	ENST00000471874	RC3H2-207	ENSG00000056586	RC3H2	0.427962	0.0303835	0.668679	0.01442	0.0154152	0.000474322	0.00209446	21	25	25	asd_or_adhd	0.952379	1
20	20348765	ENST00000310227	INSM1-201	ENSG00000173404	INSM1	0.427942	0.0161131	0.668693	0.0499528	0.0644645	3.19997e-13	3.23654e-12	72	78	78	asd_or_adhd	0.952379	1
12	111471828	ENST00000261726	CUX2-201	ENSG00000111249	CUX2	-0.427942	-0.0348567	0.668694	0.0136235	0.0118205	0.00219399	0.00889126	17	20	20	asd_or_adhd	0.952379	1
2	124774435	ENSG00000228400	AC079154.1	ENSG00000228400	AC079154.1	-0.427925	-0.0205829	0.668705	0.029705	0.0339554	1.76494e-08	5.19301e-08	30	33	33	asd_or_adhd	0.952379	1
9	136501482	ENST00000393056	DBH-202	ENSG00000123454	DBH	0.427914	0.0185121	0.668713	0.031748	0.0456728	9.6306e-10	7.59417e-09	36	50	50	asd_or_adhd	0.952379	1
19	46190712	ENSG00000125743	SNRPD2	ENSG00000125743	SNRPD2	-0.427881	-0.0294435	0.668738	0.0132423	0.0243603	1.78893e-06	4.60873e-06	9	9	9	asd_or_adhd	0.952379	1
8	42274982	ENST00000520262	SLC20A2-208	ENSG00000168575	SLC20A2	0.427872	0.0230901	0.668744	0.0178935	0.028791	1.55219e-06	9.15982e-06	11	12	12	asd_or_adhd	0.952379	1
5	76986991	ENST00000380377	TBCA-202	ENSG00000171530	TBCA	-0.42774	-0.013054	0.66884	0.0645671	0.0997857	4.49976e-20	6.6536e-19	21	21	21	asd_or_adhd	0.952379	1
17	37815317	ENST00000583884	STARD3-226	ENSG00000131748	STARD3	0.427729	0.0511817	0.668848	0.00374554	0.0145934	0.000681307	0.00294863	4	4	4	asd_or_adhd	0.952379	1
12	98107190	ENSG00000257501	AC007424.1	ENSG00000257501	AC007424.1	-0.427727	-0.0329286	0.66885	0.0115032	0.0200641	1.60227e-05	3.85414e-05	19	19	19	asd_or_adhd	0.952379	1
22	31489344	ENST00000404574	SMTN-204	ENSG00000183963	SMTN	0.427719	0.0192502	0.668856	0.0190945	0.0245484	9.37977e-06	5.09195e-05	27	27	27	asd_or_adhd	0.952379	1
6	155532360	ENST00000539296	TIAM2-218	ENSG00000146426	TIAM2	-0.427718	-0.0363462	0.668856	0.00876251	0.019014	8.43633e-05	0.000409459	6	9	9	asd_or_adhd	0.952379	1
19	6456314	ENST00000595267	SLC25A23-205	ENSG00000125648	SLC25A23	-0.427707	-0.0366587	0.668864	0.011733	0.0303851	8.18524e-07	4.96965e-06	11	14	14	asd_or_adhd	0.952379	1
19	39390592	ENST00000572515	NFKBIB-204	ENSG00000104825	NFKBIB	0.427663	0.03686	0.668897	0.00781368	0.0219171	2.80796e-05	0.000144308	7	7	7	asd_or_adhd	0.952379	1
2	135213335	ENST00000476823	TMEM163-203	ENSG00000152128	TMEM163	0.427599	0.0277896	0.668943	0.0185954	0.0418699	4.89417e-09	3.64884e-08	18	18	18	asd_or_adhd	0.952379	1
11	19138692	ENST00000399351	ZDHHC13-201	ENSG00000177054	ZDHHC13	0.42752	0.0180974	0.669001	0.0357753	0.0726892	6.95458e-15	7.81164e-14	10	10	10	asd_or_adhd	0.952379	1
4	3246096	ENST00000507492	MSANTD1-203	ENSG00000188981	MSANTD1	0.427502	0.0439089	0.669014	0.00567978	0.0168367	0.000243781	0.00111705	4	4	4	asd_or_adhd	0.952379	1
9	127624409	ENST00000353214	ARPC5L-202	ENSG00000136950	ARPC5L	-0.427485	-0.00778384	0.669026	0.177111	0.237105	1.27774e-50	5.72632e-49	18	18	18	asd_or_adhd	0.952379	1
5	1599236	ENST00000507505	AC026412.1-204	ENSG00000188002	RP11-43F13.1	-0.427445	-0.00579791	0.669055	0.313276	0.403167	4.08286e-98	5.742e-96	35	40	40	asd_or_adhd	0.952379	1
8	40666042	ENST00000523823	ZMAT4-209	ENSG00000165061	ZMAT4	-0.427431	-0.0248384	0.669065	0.017888	0.0324229	3.11308e-07	1.97185e-06	12	12	12	asd_or_adhd	0.952379	1
5	167915697	ENST00000519346	RARS-203	ENSG00000113643	RARS	0.427403	0.0249206	0.669086	0.0168973	0.0170002	0.000229567	0.00105574	22	26	26	asd_or_adhd	0.952379	1
12	109994559	ENST00000541763	MMAB-207	ENSG00000139428	MMAB	0.42739	0.0131756	0.669096	0.0893317	0.123216	3.22284e-25	5.99888e-24	28	29	29	asd_or_adhd	0.952379	1
4	123809852	ENSG00000170917	NUDT6	ENSG00000170917	NUDT6	0.427285	0.0107146	0.669172	0.0942609	0.123807	3.33943e-29	2.36109e-28	17	17	17	asd_or_adhd	0.952379	1
11	45670427	ENSG00000175264	CHST1	ENSG00000175264	CHST1	0.427257	0.00850846	0.669192	0.116468	0.129948	3.2496e-30	2.37988e-29	27	32	32	asd_or_adhd	0.952379	1
22	44275558	ENSG00000100341	PNPLA5	ENSG00000100341	PNPLA5	-0.42722	-0.0112409	0.669219	0.0967719	0.154721	2.89953e-36	2.56974e-35	26	31	31	asd_or_adhd	0.952379	1
16	3405889	ENSG00000168158	OR2C1	ENSG00000168158	OR2C1	0.427091	0.0585459	0.669313	0.00370012	0.0177174	5.1771e-05	0.000119686	2	3	3	asd_or_adhd	0.952379	1
18	597023	ENST00000540035	CLUL1-203	ENSG00000079101	CLUL1	-0.426947	-0.0192826	0.669418	0.0404616	0.0972605	1.13491e-19	1.64816e-18	38	59	59	asd_or_adhd	0.952379	1
18	44336896	ENST00000602333	AC090241.2-202	ENSG00000270112	RP11-742D12.2	-0.426764	-0.0124857	0.669551	0.0517456	0.0507653	1.31111e-10	1.10676e-09	39	45	45	asd_or_adhd	0.952379	1
8	144640477	ENST00000262580	GSDMD-201	ENSG00000104518	GSDMD	0.426756	0.00976173	0.669557	0.131029	0.167834	1.43964e-34	3.85127e-33	26	30	30	asd_or_adhd	0.952379	1
20	24660183	ENSG00000231015	AL049594.1	ENSG00000231015	AL049594.1	-0.426751	-0.0263735	0.66956	0.0163793	0.0337176	1.75741e-08	5.1721e-08	7	7	7	asd_or_adhd	0.952379	1
15	90373831	ENSG00000157823	AP3S2	ENSG00000157823	AP3S2	0.426717	0.00726636	0.669586	0.177408	0.206779	6.5692e-50	8.22822e-49	37	47	47	asd_or_adhd	0.952379	1
1	178062864	ENSG00000075391	RASAL2	ENSG00000075391	RASAL2	-0.426644	-0.011368	0.669639	0.0652897	0.0925505	2.24323e-21	1.20632e-20	15	15	15	asd_or_adhd	0.952379	1
5	127302365	ENST00000514573	LINC01184-209	ENSG00000245937	CTC-228N24.3	0.426594	0.0298489	0.669675	0.0112987	0.0214284	3.56163e-05	0.000180797	9	9	9	asd_or_adhd	0.952379	1
1	92974253	ENST00000370331	EVI5-201	ENSG00000067208	EVI5	0.426578	0.0338309	0.669686	0.0103757	0.0214174	3.60324e-05	0.000182805	16	16	16	asd_or_adhd	0.952379	1
7	86781766	ENST00000579850	DMTF1-228	ENSG00000135164	DMTF1	0.426557	0.0169754	0.669702	0.0402137	0.0627212	6.88942e-13	6.81109e-12	9	10	10	asd_or_adhd	0.952379	1
3	33075355	ENST00000429534	SEC13P1-201	ENSG00000223899	SEC13P1	-0.426557	-0.0148068	0.669702	0.0544206	0.110142	3.55579e-22	5.78917e-21	5	5	5	asd_or_adhd	0.952379	1
2	87011729	ENSG00000153563	CD8A	ENSG00000153563	CD8A	-0.426556	-0.0168871	0.669703	0.0357363	0.0591224	4.7084e-14	1.87869e-13	9	9	9	asd_or_adhd	0.952379	1
17	27941781	ENST00000459686	CORO6-203	ENSG00000167549	CORO6	-0.42655	-0.0251542	0.669707	0.0181056	0.0392324	1.87403e-08	1.33185e-07	7	7	7	asd_or_adhd	0.952379	1
4	47596015	ENSG00000145244	CORIN	ENSG00000145244	CORIN	0.426543	0.0275115	0.669712	0.0219356	0.0122679	0.000728296	0.00154511	27	29	29	asd_or_adhd	0.952379	1
6	166822852	ENSG00000071242	RPS6KA2	ENSG00000071242	RPS6KA2	-0.42653	-0.0306924	0.669722	0.0220329	0.020077	1.60559e-05	3.86096e-05	33	42	42	asd_or_adhd	0.952379	1
6	89790497	ENST00000336032	PNRC1-201	ENSG00000146278	PNRC1	-0.426526	-0.019106	0.669725	0.0160866	0.0178212	0.000164985	0.000772573	29	30	30	asd_or_adhd	0.952379	1
1	95975896	ENST00000411798	AL356479.1-203	ENSG00000228971	RP11-286B14.1	-0.426427	-0.0101278	0.669797	0.112508	0.168735	1.40083e-34	3.75082e-33	31	31	31	asd_or_adhd	0.952379	1
16	69221032	ENST00000336278	SNTB2-201	ENSG00000168807	SNTB2	0.426366	0.0309963	0.669841	0.0120379	0.0284647	1.51765e-06	8.96617e-06	10	10	10	asd_or_adhd	0.952379	1
2	38349127	ENST00000585654	CYP1B1-AS1-203	ENSG00000232973	CYP1B1-AS1	0.426301	0.00874966	0.669889	0.205145	0.259344	9.35035e-56	4.81657e-54	33	38	38	asd_or_adhd	0.952379	1
17	42396993	ENSG00000013306	SLC25A39	ENSG00000013306	SLC25A39	0.4262	0.00849053	0.669962	0.154466	0.205436	1.4567e-49	1.81141e-48	35	39	39	asd_or_adhd	0.952379	1
4	38614322	ENSG00000231160	KLF3-AS1	ENSG00000231160	KLF3-AS1	0.426131	0.00966301	0.670012	0.104612	0.166769	3.383e-39	3.26185e-38	20	21	21	asd_or_adhd	0.952379	1
17	73201754	ENSG00000125450	NUP85	ENSG00000125450	NUP85	-0.426073	-0.0064335	0.670055	0.270309	0.342078	8.07403e-91	2.4017e-89	18	21	21	asd_or_adhd	0.952379	1
5	133484633	ENST00000353411	SKP1-202	ENSG00000113558	SKP1	0.426053	0.0477161	0.67007	0.00641907	0.0137553	0.00095706	0.00406878	9	9	9	asd_or_adhd	0.952379	1
19	9964394	ENSG00000105088	OLFM2	ENSG00000105088	OLFM2	-0.426008	-0.0132593	0.670102	0.0691963	0.0826458	2.76767e-19	1.3881e-18	36	45	45	asd_or_adhd	0.952379	1
11	64876527	ENST00000531146	VPS51-210	ENSG00000149823	VPS51	0.425996	0.0299238	0.67011	0.00938364	0.0163916	0.000316737	0.00143034	13	15	15	asd_or_adhd	0.952379	1
2	25600067	ENSG00000138101	DTNB	ENSG00000138101	DTNB	0.425927	0.0292718	0.670161	0.011845	0.0205421	1.27675e-05	3.09365e-05	14	15	15	asd_or_adhd	0.952379	1
5	171752185	ENSG00000174705	SH3PXD2B	ENSG00000174705	SH3PXD2B	0.425905	0.00877958	0.670177	0.141929	0.194178	2.1084e-46	2.44181e-45	25	28	28	asd_or_adhd	0.952379	1
19	56736301	ENST00000592679	ZSCAN5A-216	ENSG00000131848	ZSCAN5A	0.42588	0.0345238	0.670196	0.00827472	0.0145261	0.000645556	0.00280199	7	7	7	asd_or_adhd	0.952379	1
20	39765600	ENST00000244007	PLCG1-201	ENSG00000124181	PLCG1	-0.425878	-0.0428355	0.670197	0.00807596	0.013857	0.000886611	0.00378339	6	6	6	asd_or_adhd	0.952379	1
17	15635561	ENSG00000214946	TBC1D26	ENSG00000214946	TBC1D26	0.425863	0.0151909	0.670207	0.054428	0.0824173	2.18763e-19	1.09993e-18	17	22	22	asd_or_adhd	0.952379	1
18	70414377	ENST00000582281	NETO1-206	ENSG00000166342	NETO1	0.425818	0.00565713	0.670241	0.332558	0.409132	2.20089e-100	3.32199e-98	22	23	23	asd_or_adhd	0.952379	1
3	164924769	ENST00000494915	LINC01322-202	ENSG00000244128	RP11-85M11.2	0.425757	0.0196067	0.670285	0.0178115	0.0289947	1.20495e-06	7.18875e-06	44	44	44	asd_or_adhd	0.952379	1
7	43436272	ENST00000471043	HECW1-206	ENSG00000002746	HECW1	-0.425729	-0.013292	0.670305	0.0655803	0.0842669	5.03651e-17	6.39862e-16	19	20	20	asd_or_adhd	0.952379	1
17	16344891	ENSG00000181350	LRRC75A	ENSG00000181350	LRRC75A	-0.425717	-0.0133919	0.670314	0.0545716	0.0725158	7.32717e-17	3.32569e-16	21	23	23	asd_or_adhd	0.952379	1
2	170386265	ENST00000453929	FASTKD1-205	ENSG00000138399	FASTKD1	0.425646	0.0247267	0.670366	0.022079	0.0372828	3.42375e-08	2.37342e-07	23	23	23	asd_or_adhd	0.952379	1
3	197516571	ENST00000610089	AC055764.2-201	ENSG00000273375	RP11-803P9.1	-0.425602	-0.033231	0.670398	0.0149274	0.0159806	0.000372227	0.00166792	19	28	28	asd_or_adhd	0.952379	1
1	2398898	ENST00000449969	PLCH2-205	ENSG00000149527	PLCH2	-0.425586	-0.0374285	0.670409	0.0119657	0.0149833	0.000533582	0.00233831	15	20	20	asd_or_adhd	0.952379	1
21	28290231	ENSG00000154736	ADAMTS5	ENSG00000154736	ADAMTS5	-0.425564	-0.0289507	0.670426	0.0200574	0.0282101	3.14813e-07	8.56495e-07	32	33	33	asd_or_adhd	0.952379	1
2	190627547	ENST00000521819	OSGEPL1-AS1-202	ENSG00000253559	OSGEPL1-AS1	-0.425554	-0.0450669	0.670433	0.00489944	0.0180746	0.00015279	0.000718237	4	4	4	asd_or_adhd	0.952379	1
2	36923833	ENSG00000205221	VIT	ENSG00000205221	VIT	-0.425545	-0.0393231	0.67044	0.00701502	0.0300898	1.10102e-07	3.07883e-07	23	25	25	asd_or_adhd	0.952379	1
16	4511695	ENST00000404295	NMRAL1-202	ENSG00000153406	NMRAL1	-0.4255	-0.0118753	0.670472	0.0808828	0.0875013	8.92185e-18	1.17562e-16	76	105	105	asd_or_adhd	0.952379	1
5	75378997	ENST00000502798	SV2C-202	ENSG00000122012	SV2C	0.425492	0.00841757	0.670478	0.128893	0.123084	9.08684e-25	1.65523e-23	81	88	88	asd_or_adhd	0.952379	1
6	26240561	ENST00000377745	HIST1H4F-001	ENSG00000198327	HIST1H4F	0.425475	0.00703317	0.67049	0.186127	0.236356	5.06286e-51	2.29333e-49	31	32	32	asd_or_adhd	0.952379	1
6	37600284	ENSG00000112139	MDGA1	ENSG00000112139	MDGA1	0.425447	0.014174	0.670511	0.0516498	0.0761349	9.05822e-18	4.26881e-17	25	27	27	asd_or_adhd	0.952379	1
2	200820040	ENST00000295079	MAIP1-201	ENSG00000162972	C2orf47	-0.425422	-0.0275625	0.670529	0.0165217	0.0236806	1.38491e-05	7.37669e-05	9	10	10	asd_or_adhd	0.952379	1
15	76523719	ENST00000560044	ETFA-211	ENSG00000140374	ETFA	0.425403	0.00455156	0.670543	0.415451	0.465923	1.52769e-121	3.46176e-119	59	60	60	asd_or_adhd	0.952379	1
7	123177051	ENST00000471770	NDUFA5-207	ENSG00000128609	NDUFA5	0.425385	0.00925499	0.670556	0.131917	0.195297	9.12675e-41	2.97732e-39	14	14	14	asd_or_adhd	0.952379	1
11	111940461	ENST00000530641	PIH1D2-207	ENSG00000150773	PIH1D2	0.425325	0.0904303	0.6706	0.00180468	0.0131989	0.00120442	0.00505151	1	1	1	asd_or_adhd	0.952379	1
3	119373360	ENSG00000138495	COX17	ENSG00000138495	COX17	-0.425294	-0.0310834	0.670622	0.0113829	0.0178859	4.63856e-05	0.000107659	12	12	12	asd_or_adhd	0.952379	1
5	72861566	ENST00000296792	UTP15-201	ENSG00000164338	UTP15	0.425287	0.0170927	0.670628	0.0397404	0.0542589	2.36376e-11	2.10929e-10	27	28	28	asd_or_adhd	0.952379	1
4	46245565	ENSG00000260878	AC104072.1	ENSG00000260878	AC104072.1	0.425229	0.0162875	0.67067	0.0244942	0.0195298	2.1274e-05	5.06677e-05	56	59	59	asd_or_adhd	0.952379	1
22	29655841	ENST00000216085	RHBDD3-201	ENSG00000100263	RHBDD3	-0.425138	-0.0164604	0.670736	0.0303531	0.0288329	1.40142e-06	8.31216e-06	23	25	25	asd_or_adhd	0.952379	1
12	50523582	ENST00000551005	CERS5-224	ENSG00000139624	CERS5	0.42509	0.00909896	0.670771	0.133124	0.174969	5.16046e-36	1.45334e-34	28	31	31	asd_or_adhd	0.952379	1
6	26636518	ENST00000415922	ZNF322-201	ENSG00000181315	ZNF322	0.425074	0.0409041	0.670783	0.00701962	0.0334428	2.19056e-07	1.40856e-06	13	14	14	asd_or_adhd	0.952379	1
5	34837654	ENSG00000272323	AC026801.3	ENSG00000272323	AC026801.3	-0.425021	-0.0228545	0.670821	0.020642	0.057502	1.44679e-13	5.64124e-13	7	7	7	asd_or_adhd	0.952379	1
12	133306819	ENST00000439231	ANKLE2-202	ENSG00000176915	ANKLE2	0.424978	0.016581	0.670853	0.0325709	0.0446657	1.77804e-09	1.3743e-08	25	28	28	asd_or_adhd	0.952379	1
8	27288416	ENST00000397497	PTK2B-202	ENSG00000120899	PTK2B	-0.424968	-0.0220727	0.67086	0.0195452	0.029646	1.08455e-06	6.49665e-06	11	11	11	asd_or_adhd	0.952379	1
17	73512606	ENST00000333213	TSEN54-201	ENSG00000182173	TSEN54	0.424965	0.039265	0.670862	0.00677593	0.0165458	0.000278745	0.00126795	9	10	10	asd_or_adhd	0.952379	1
5	95185013	ENST00000607856	AC008592.5-201	ENSG00000272021	AC008592.8	-0.424942	-0.0282764	0.670879	0.0158813	0.0294563	1.0938e-06	6.55119e-06	7	8	8	asd_or_adhd	0.952379	1
5	147830595	ENSG00000164270	HTR4	ENSG00000164270	HTR4	-0.424913	-0.0185032	0.6709	0.0189056	0.0260401	8.67884e-07	2.28843e-06	18	21	21	asd_or_adhd	0.952379	1
2	105363096	ENSG00000234177	LINC01114	ENSG00000234177	LINC01114	-0.424883	-0.00582323	0.670922	0.250544	0.265662	1.9104e-66	3.47298e-65	60	73	73	asd_or_adhd	0.952379	1
3	176738542	ENST00000474363	TBL1XR1-215	ENSG00000177565	TBL1XR1	0.424826	0.0153317	0.670963	0.051685	0.0573153	6.42143e-12	5.95629e-11	40	45	45	asd_or_adhd	0.952379	1
19	5558178	ENST00000448587	TINCR-201	ENSG00000223573	TINCR	-0.424789	-0.0188711	0.67099	0.0275223	0.0411445	7.73636e-09	5.6766e-08	27	32	32	asd_or_adhd	0.952379	1
4	3443614	ENSG00000109758	HGFAC	ENSG00000109758	HGFAC	0.424779	0.0172793	0.670998	0.0518663	0.0710873	1.24825e-16	5.60862e-16	30	33	33	asd_or_adhd	0.952379	1
16	29302541	ENST00000604430	AC025279.1-201	ENSG00000198106	SNX29P2	0.424709	0.031974	0.671049	0.00894268	0.0117356	0.00231479	0.00935344	15	21	21	asd_or_adhd	0.952379	1
14	88447547	ENST00000556261	GALC-212	ENSG00000054983	GALC	-0.424688	-0.0177968	0.671064	0.0329871	0.0411081	7.09719e-09	5.22187e-08	23	27	27	asd_or_adhd	0.952379	1
2	227700652	ENST00000341329	RHBDD1-201	ENSG00000144468	RHBDD1	0.424666	0.0466793	0.67108	0.00760861	0.0122085	0.00187499	0.0076676	16	17	17	asd_or_adhd	0.952379	1
13	41763969	ENST00000379483	KBTBD7-201	ENSG00000120696	KBTBD7	0.424653	0.0152538	0.67109	0.0434944	0.0753227	2.32911e-15	2.69051e-14	19	19	19	asd_or_adhd	0.952379	1
22	21065040	ENST00000482030	PI4KA-211	ENSG00000241973	PI4KA	-0.424643	-0.0172849	0.671097	0.0351647	0.0663029	1.52534e-13	1.57716e-12	13	13	13	asd_or_adhd	0.952379	1
12	27175483	ENST00000282892	MED21-201	ENSG00000152944	MED21	0.424631	0.0138078	0.671106	0.0545405	0.0600319	2.16766e-12	2.07831e-11	51	53	53	asd_or_adhd	0.952379	1
15	58887403	ENST00000260408	ADAM10-201	ENSG00000137845	ADAM10	0.424631	0.0171241	0.671106	0.0340229	0.0360006	6.6925e-08	4.51609e-07	33	38	38	asd_or_adhd	0.952379	1
16	56764017	ENSG00000102900	NUP93	ENSG00000102900	NUP93	-0.42459	-0.00900871	0.671136	0.123179	0.177505	3.931e-43	4.21286e-42	25	26	26	asd_or_adhd	0.952379	1
11	133902167	ENSG00000204241	AP000911.1	ENSG00000204241	AP000911.1	0.424548	0.0162339	0.671166	0.0314253	0.210698	2.30563e-51	2.97917e-50	30	44	44	asd_or_adhd	0.952379	1
3	38048987	ENSG00000187091	PLCD1	ENSG00000187091	PLCD1	0.424524	0.0183283	0.671184	0.021548	0.0230242	3.59052e-06	9.0718e-06	31	33	33	asd_or_adhd	0.952379	1
5	79778112	ENSG00000249042	AC008771.1	ENSG00000249042	AC008771.1	-0.424489	-0.0315784	0.671209	0.0118185	0.034162	1.63714e-08	4.82699e-08	8	8	8	asd_or_adhd	0.952379	1
1	201865580	ENST00000367288	LMOD1-201	ENSG00000163431	LMOD1	-0.42446	-0.0210518	0.67123	0.0289706	0.0491316	1.60362e-10	1.34433e-09	6	9	9	asd_or_adhd	0.952379	1
17	73257755	ENST00000245539	MRPS7-201	ENSG00000125445	MRPS7	0.42441	0.0105708	0.671267	0.104756	0.126412	1.91996e-25	3.61629e-24	37	46	46	asd_or_adhd	0.952379	1
9	131581930	ENST00000361256	SPOUT1-201	ENSG00000198917	C9orf114	-0.424375	-0.0231422	0.671292	0.0171686	0.0281258	1.98821e-06	1.15908e-05	17	22	22	asd_or_adhd	0.952379	1
14	72399156	ENSG00000182732	RGS6	ENSG00000182732	RGS6	-0.424357	-0.0201833	0.671305	0.0314475	0.0518652	2.61506e-12	9.57005e-12	36	40	40	asd_or_adhd	0.952379	1
6	167343006	ENST00000510083	RNASET2-212	ENSG00000026297	RNASET2	-0.424288	-0.0117866	0.671356	0.0685525	0.0743354	4.62696e-15	5.25379e-14	38	47	47	asd_or_adhd	0.952411	1
7	102395593	ENST00000434317	AC105052.2-201	ENSG00000213385	RP11-577H5.1	-0.424127	-0.0239143	0.671473	0.0245837	0.0185317	0.000123029	0.000585294	29	34	34	asd_or_adhd	0.952436	1
1	9095166	ENST00000377424	SLC2A5-202	ENSG00000142583	SLC2A5	0.424082	0.00841224	0.671506	0.185243	0.227988	5.62467e-48	2.34408e-46	50	56	56	asd_or_adhd	0.952436	1
18	67956137	ENSG00000170677	SOCS6	ENSG00000170677	SOCS6	-0.424079	-0.0357378	0.671508	0.00937215	0.0158384	0.0001237	0.000277853	5	8	8	asd_or_adhd	0.952436	1
11	644233	ENSG00000177030	DEAF1	ENSG00000177030	DEAF1	0.424078	0.0248156	0.671509	0.0194573	0.0461878	2.57077e-11	8.89903e-11	8	8	8	asd_or_adhd	0.952436	1
14	74353562	ENST00000557363	ZNF410-221	ENSG00000119725	ZNF410	0.424076	0.030966	0.671511	0.0109258	0.028775	1.46779e-06	8.68663e-06	10	11	11	asd_or_adhd	0.952436	1
19	48684027	ENSG00000105483	CARD8	ENSG00000105483	CARD8	-0.424004	-0.0070062	0.671563	0.238988	0.29714	3.54099e-77	7.92419e-76	53	61	61	asd_or_adhd	0.952471	1
12	79262552	ENST00000549454	SYT1-206	ENSG00000067715	SYT1	-0.423955	-0.00579327	0.671598	0.36203	0.443048	1.85439e-113	3.65926e-111	20	20	20	asd_or_adhd	0.952483	1
16	14014014	ENSG00000175595	ERCC4	ENSG00000175595	ERCC4	0.423855	0.0127662	0.671671	0.0741133	0.146206	5.15055e-34	4.28012e-33	18	24	24	asd_or_adhd	0.952547	1
13	99445741	ENSG00000088387	DOCK9	ENSG00000088387	DOCK9	-0.423716	-0.0210248	0.671773	0.0278593	0.0478708	1.88921e-11	6.58698e-11	36	40	40	asd_or_adhd	0.952553	1
17	6354585	ENST00000262483	PITPNM3-201	ENSG00000091622	PITPNM3	-0.423675	-0.0181993	0.671803	0.0616974	0.0928974	6.76068e-19	9.46142e-18	14	15	15	asd_or_adhd	0.952553	1
1	210612927	ENST00000367009	HHAT-202	ENSG00000054392	HHAT	-0.423634	-0.0144718	0.671833	0.0294462	0.0481242	3.96032e-10	3.223e-09	18	18	18	asd_or_adhd	0.952553	1
8	23291606	ENST00000523958	ENTPD4-211	ENSG00000197217	ENTPD4	0.423576	0.0162634	0.671875	0.0432038	0.0812502	1.88654e-16	2.31862e-15	11	11	11	asd_or_adhd	0.952553	1
2	190640291	ENST00000458355	ORMDL1-206	ENSG00000128699	ORMDL1	0.423567	0.031014	0.671882	0.0105343	0.020426	5.59014e-05	0.00027687	9	9	9	asd_or_adhd	0.952553	1
12	58138664	ENST00000257910	TSPAN31-201	ENSG00000135452	TSPAN31	-0.423565	-0.0192974	0.671883	0.02561	0.0136873	0.000965587	0.00410203	32	34	34	asd_or_adhd	0.952553	1
17	26873726	ENST00000301032	UNC119-201	ENSG00000109103	UNC119	0.423557	0.0411238	0.671889	0.00703752	0.0125073	0.00157103	0.00648683	8	10	10	asd_or_adhd	0.952553	1
12	121200313	ENSG00000157837	SPPL3	ENSG00000157837	SPPL3	-0.423521	-0.00588884	0.671915	0.307714	0.386085	4.61134e-107	1.91141e-105	32	32	32	asd_or_adhd	0.952553	1
5	43526369	ENST00000306846	PAIP1-201	ENSG00000172239	PAIP1	-0.42351	-0.0321144	0.671923	0.0153914	0.0204203	5.70759e-05	0.000282371	19	19	19	asd_or_adhd	0.952553	1
8	17104080	ENST00000324849	VPS37A-201	ENSG00000155975	VPS37A	-0.423423	-0.00624149	0.671987	0.24522	0.297846	7.47066e-67	5.20368e-65	44	47	47	asd_or_adhd	0.952573	1
7	143573201	ENST00000460532	TCAF1-203	ENSG00000198420	FAM115A	-0.423416	-0.0157807	0.671992	0.0488878	0.0693344	3.46075e-14	3.723e-13	40	40	40	asd_or_adhd	0.952573	1
2	101998541	ENST00000495455	CREG2-203	ENSG00000175874	CREG2	-0.423335	-0.0105095	0.672051	0.113377	0.175312	5.09788e-36	1.43617e-34	25	25	25	asd_or_adhd	0.952617	1
12	11090005	ENST00000537503	TAS2R14-202	ENSG00000212127	TAS2R14	-0.423206	-0.0108318	0.672145	0.100533	0.151635	7.72769e-31	1.78955e-29	24	24	24	asd_or_adhd	0.952712	1
4	77079890	ENSG00000138760	SCARB2	ENSG00000138760	SCARB2	-0.423063	-0.00751187	0.672249	0.195743	0.212348	3.00445e-51	3.87591e-50	66	68	68	asd_or_adhd	0.952783	1
20	3777078	ENST00000340833	CDC25B-202	ENSG00000101224	CDC25B	-0.423054	-0.0135046	0.672256	0.0498024	0.0799015	2.96618e-16	3.60849e-15	18	18	18	asd_or_adhd	0.952783	1
22	50691349	ENST00000467891	MAPK12-204	ENSG00000188130	MAPK12	0.423015	0.0260526	0.672285	0.0335118	0.0252631	6.70382e-06	3.69358e-05	39	60	60	asd_or_adhd	0.952783	1
1	40958829	ENST00000450713	AL603839.3-201	ENSG00000238287	RP11-656D10.3	0.422968	0.0126816	0.672319	0.0544823	0.0524207	5.8974e-11	5.11568e-10	46	49	49	asd_or_adhd	0.952783	1
21	38597600	ENST00000399001	DSCR3-204	ENSG00000157538	DSCR3	0.422929	0.0264337	0.672347	0.0143009	0.0222521	2.33619e-05	0.00012111	21	26	26	asd_or_adhd	0.952783	1
2	237285759	ENST00000418802	IQCA1-205	ENSG00000132321	IQCA1	-0.422909	-0.0217835	0.672361	0.0322222	0.0514237	7.88915e-11	6.78693e-10	15	16	16	asd_or_adhd	0.952783	1
21	43706044	ENST00000496783	ABCG1-211	ENSG00000160179	ABCG1	-0.42285	-0.0220883	0.672405	0.027623	0.0288108	1.56452e-06	9.22951e-06	44	50	50	asd_or_adhd	0.952783	1
11	70117326	ENST00000530746	PPFIA1-216	ENSG00000131626	PPFIA1	0.422803	0.00931183	0.672439	0.0435838	0.0182249	0.000131225	0.000621979	48	52	52	asd_or_adhd	0.952783	1
21	46683843	ENSG00000186866	POFUT2	ENSG00000186866	POFUT2	-0.422748	-0.0204576	0.672479	0.0171228	0.0179633	4.29315e-05	9.99305e-05	23	25	25	asd_or_adhd	0.952783	1
19	52494585	ENSG00000197619	ZNF615	ENSG00000197619	ZNF615	-0.422716	-0.0261497	0.672502	0.0205977	0.0502769	4.80594e-12	1.73431e-11	7	8	8	asd_or_adhd	0.952783	1
17	49230951	ENSG00000011052	NME1-NME2	ENSG00000011052	NME1-NME2	0.422712	0.00652188	0.672506	0.306838	0.384561	1.44558e-108	6.10737e-107	32	33	33	asd_or_adhd	0.952783	1
9	116135699	ENST00000374180	HDHD3-202	ENSG00000119431	HDHD3	0.422673	0.0133745	0.672534	0.0780148	0.101087	2.31903e-20	3.4778e-19	38	44	44	asd_or_adhd	0.952783	1
4	157997209	ENSG00000109738	GLRB	ENSG00000109738	GLRB	-0.42262	-0.00913096	0.672573	0.182743	0.210556	1.30327e-51	1.69215e-50	60	62	62	asd_or_adhd	0.952783	1
1	40124793	ENST00000235628	NT5C1A-201	ENSG00000116981	NT5C1A	0.422608	0.0130929	0.672582	0.0634067	0.116585	2.10154e-23	3.60431e-22	10	10	10	asd_or_adhd	0.952783	1
11	68029077	ENST00000533310	C11orf24-209	ENSG00000171067	C11orf24	-0.422535	-0.00727018	0.672634	0.180229	0.242412	2.15154e-51	9.85161e-50	21	25	25	asd_or_adhd	0.952783	1
16	66850517	ENST00000567743	NAE1-218	ENSG00000159593	NAE1	0.422535	0.0169697	0.672635	0.0373293	0.0676646	3.8976e-14	4.1838e-13	14	14	14	asd_or_adhd	0.952783	1
5	796440	ENST00000507800	ZDHHC11-206	ENSG00000188818	ZDHHC11	0.422416	0.0227305	0.672721	0.0335318	0.0415606	6.63005e-09	4.88888e-08	56	94	94	asd_or_adhd	0.952835	1
1	167691187	ENST00000359523	MPZL1-201	ENSG00000197965	MPZL1	0.422408	0.0353995	0.672727	0.0101882	0.0232077	1.7381e-05	9.15074e-05	12	13	13	asd_or_adhd	0.952835	1
20	8113272	ENST00000338037	PLCB1-201	ENSG00000182621	PLCB1	0.422359	0.0192668	0.672763	0.0326303	0.0506681	1.31354e-10	1.1087e-09	27	37	37	asd_or_adhd	0.952848	1
13	103338094	ENSG00000139780	METTL21C	ENSG00000139780	METTL21C	0.422287	0.0066302	0.672815	0.317239	0.394781	2.9557e-110	1.29173e-108	86	100	100	asd_or_adhd	0.952851	1
19	4402659	ENST00000301280	CHAF1A-201	ENSG00000167670	CHAF1A	0.422222	0.00796855	0.672863	0.182004	0.263887	3.72687e-57	1.99761e-55	19	21	21	asd_or_adhd	0.952851	1
12	122355768	ENSG00000158023	WDR66	ENSG00000158023	WDR66	0.422207	0.0332695	0.672874	0.0123628	0.0389137	1.48801e-09	4.65106e-09	16	16	16	asd_or_adhd	0.952851	1
10	69990386	ENST00000373673	ATOH7-201	ENSG00000179774	ATOH7	-0.422124	-0.0153958	0.672935	0.0526657	0.0685319	5.57225e-14	5.92806e-13	32	32	32	asd_or_adhd	0.952851	1
6	106959730	ENSG00000112297	CRYBG1	ENSG00000112297	CRYBG1	0.422119	0.00833428	0.672938	0.163613	0.229666	5.00657e-56	7.23658e-55	30	32	32	asd_or_adhd	0.952851	1
21	46935432	ENST00000485649	SLC19A1-209	ENSG00000173638	SLC19A1	0.42209	0.0575087	0.67296	0.00477585	0.0186251	0.000118739	0.000565826	5	7	7	asd_or_adhd	0.952851	1
15	79102829	ENSG00000185787	MORF4L1	ENSG00000185787	MORF4L1	0.422052	0.0107564	0.672987	0.108627	0.113614	3.70241e-26	2.37798e-25	43	46	46	asd_or_adhd	0.952851	1
13	98628886	ENST00000490680	IPO5-222	ENSG00000065150	IPO5	-0.422022	-0.0385396	0.673009	0.00733769	0.0280768	2.18888e-06	1.26997e-05	8	8	8	asd_or_adhd	0.952851	1
17	49230897	ENST00000393196	NME1-203	ENSG00000239672	NME1	0.421994	0.00815884	0.673029	0.15887	0.244466	4.15744e-52	1.9387e-50	22	24	24	asd_or_adhd	0.952851	1
7	6048921	ENST00000415999	AIMP2-204	ENSG00000106305	AIMP2	0.421979	0.0319009	0.673041	0.0170685	0.0361878	6.8311e-08	4.6047e-07	13	13	13	asd_or_adhd	0.952851	1
22	51017378	ENST00000406938	CHKB-201	ENSG00000100288	CHKB	0.421941	0.0426546	0.673068	0.00686469	0.0197817	6.3438e-05	0.000312346	6	6	6	asd_or_adhd	0.952851	1
1	115259537	ENST00000438362	CSDE1-205	ENSG00000009307	CSDE1	-0.421845	-0.0317438	0.673138	0.0131641	0.0100809	0.00454895	0.0176448	14	17	17	asd_or_adhd	0.952884	1
1	36856839	ENST00000476041	LSM10-202	ENSG00000181817	LSM10	-0.421834	-0.0321809	0.673146	0.0321731	0.0289157	1.55172e-06	9.15766e-06	40	57	57	asd_or_adhd	0.952884	1
1	214776538	ENSG00000117724	CENPF	ENSG00000117724	CENPF	0.4217	0.0381357	0.673244	0.00609566	0.0130183	0.000525686	0.00112726	10	11	11	asd_or_adhd	0.952911	1
10	86004809	ENST00000469446	RGR-204	ENSG00000148604	RGR	0.421698	0.0230946	0.673245	0.0137242	0.0329797	2.75244e-07	1.75243e-06	14	15	15	asd_or_adhd	0.952911	1
16	68607685	ENST00000569654	AC126773.1-201	ENSG00000260084	RP11-615I2.1	-0.421678	-0.0190927	0.67326	0.0321524	0.0341704	1.64439e-07	1.07137e-06	24	25	25	asd_or_adhd	0.952911	1
9	19507450	ENST00000341998	SLC24A2-202	ENSG00000155886	SLC24A2	0.421656	0.0187379	0.673276	0.0350531	0.0143543	0.000735049	0.003167	62	67	67	asd_or_adhd	0.952911	1
8	19796482	ENST00000311322	LPL-201	ENSG00000175445	LPL	-0.421528	-0.0187502	0.673369	0.0317937	0.0443013	2.05487e-09	1.58124e-08	37	40	40	asd_or_adhd	0.953005	1
9	70181520	ENSG00000204778	CBWD4P	ENSG00000204778	CBWD4P	-0.421477	-0.0118039	0.673407	0.0950379	0.0686683	3.37515e-16	1.48798e-15	38	43	43	asd_or_adhd	0.953019	1
1	45965725	ENSG00000132763	MMACHC	ENSG00000132763	MMACHC	0.421414	0.00904975	0.673453	0.0693138	0.0636042	7.53401e-15	3.12286e-14	43	47	47	asd_or_adhd	0.953045	1
15	57210873	ENST00000558908	TCF12-210	ENSG00000140262	TCF12	0.421354	0.0403561	0.673497	0.00894695	0.0110713	0.0029822	0.0118764	13	15	15	asd_or_adhd	0.953053	1
16	90039056	ENST00000421164	AFG3L1P-204	ENSG00000223959	AFG3L1P	-0.421307	-0.0183357	0.673531	0.034341	0.0439177	2.17425e-09	1.66977e-08	12	13	13	asd_or_adhd	0.953053	1
4	89648220	ENST00000511573	FAM13A-216	ENSG00000138640	FAM13A	-0.421293	-0.0496109	0.673541	0.0062134	0.0136678	0.00099466	0.00421745	9	9	9	asd_or_adhd	0.953053	1
17	46048488	ENST00000578018	CDK5RAP3-206	ENSG00000108465	CDK5RAP3	-0.421174	-0.019699	0.673628	0.0275456	0.0418614	4.07037e-09	3.05212e-08	9	9	9	asd_or_adhd	0.953082	1
