## Supplementary material for "Identification of shared and differentiating genetic risk for autism spectrum disorder, attention deficit hyperactivity disorder and case subgroups": Table S2 (part 5 of 12)

### Sheet: combined (continued)
CHR	BP	feature	feature.name	gene	gene_name	zscore	effect_size	pvalue	var_g	pred_perf_r2	pred_perf_pval	pred_perf_qval	n_snps_used	n_snps_in_cov	n_snps_in_model	gwas	FDR	Adjusted.p
8	74189599	ENSG00000254213	FAM213AP2	ENSG00000254213	FAM213AP2	-0.421158	-0.028469	0.67364	0.0151667	0.0162558	0.000104086	0.00023511	24	25	25	asd_or_adhd	0.953082	1
1	47023090	ENSG00000079277	MKNK1	ENSG00000079277	MKNK1	-0.421152	-0.0163754	0.673644	0.0440062	0.0418998	3.57322e-10	1.15535e-09	42	44	44	asd_or_adhd	0.953082	1
7	5938356	ENSG00000122674	CCZ1	ENSG00000122674	CCZ1	0.421099	0.00717672	0.673683	0.274045	0.541328	8.19813e-178	1.0409e-175	52	76	76	asd_or_adhd	0.953086	1
4	113152989	ENST00000309703	AP1AR-202	ENSG00000138660	AP1AR	-0.421046	-0.0357084	0.673721	0.00959138	0.0107196	0.00359887	0.0141604	21	22	22	asd_or_adhd	0.953086	1
14	70510934	ENSG00000100678	SLC8A3	ENSG00000100678	SLC8A3	-0.420943	-0.026963	0.673797	0.0153211	0.0188605	2.93471e-05	6.9131e-05	20	21	21	asd_or_adhd	0.953086	1
18	33877799	ENST00000590592	FHOD3-206	ENSG00000134775	FHOD3	0.420915	0.0120418	0.673817	0.0699914	0.0899629	2.92551e-18	3.95549e-17	22	22	22	asd_or_adhd	0.953086	1
16	29503146	ENST00000550690	RP11-231C14.4-003	ENSG00000169203	RP11-231C14.4	0.420837	0.0124189	0.673874	0.070281	0.109716	5.0864e-22	8.22822e-21	9	12	12	asd_or_adhd	0.953086	1
14	102414684	ENST00000607414	AL118558.3-201	ENSG00000271780	RP11-1017G21.5	-0.420764	-0.00819362	0.673927	0.184319	0.260748	1.13208e-56	5.98113e-55	24	24	24	asd_or_adhd	0.953086	1
5	68660572	ENST00000217893	TAF9-201	ENSG00000085231	TAF9	-0.420673	-0.0176456	0.673994	0.0348484	0.0511856	1.01836e-10	8.67654e-10	16	28	28	asd_or_adhd	0.953086	1
19	53745464	ENST00000593539	ZNF677-202	ENSG00000197928	ZNF677	0.420665	0.0109178	0.674	0.0854394	0.137115	9.13677e-28	1.87651e-26	14	15	15	asd_or_adhd	0.953086	1
19	57999090	ENST00000424930	ZNF419-205	ENSG00000105136	ZNF419	-0.4206	-0.00794081	0.674047	0.154921	0.231567	8.11485e-50	3.56285e-48	6	6	6	asd_or_adhd	0.953086	1
2	47596287	ENST00000263735	EPCAM-201	ENSG00000119888	EPCAM	-0.4206	-0.00537622	0.674047	0.354992	0.431233	1.80141e-109	3.25065e-107	30	30	30	asd_or_adhd	0.953086	1
1	18434240	ENST00000251296	IGSF21-201	ENSG00000117154	IGSF21	0.420568	0.0285474	0.67407	0.0180923	0.0216049	3.15501e-05	0.000161061	46	49	49	asd_or_adhd	0.953086	1
3	98451080	ENSG00000064225	ST3GAL6	ENSG00000064225	ST3GAL6	0.420558	0.00965347	0.674078	0.113621	0.143206	2.27727e-33	1.85347e-32	27	43	43	asd_or_adhd	0.953086	1
21	47421111	ENST00000498614	COL6A1-206	ENSG00000142156	COL6A1	-0.420536	-0.0170742	0.674094	0.0335364	0.0616525	1.04915e-12	1.02612e-11	13	13	13	asd_or_adhd	0.953086	1
17	4843676	ENST00000575111	RNF167-211	ENSG00000108523	RNF167	0.42041	0.0308556	0.674186	0.0135628	0.0144582	0.000711739	0.00307166	22	24	24	asd_or_adhd	0.953086	1
16	31724568	ENST00000531864	ZNF720-207	ENSG00000197302	ZNF720	0.4204	0.0196805	0.674193	0.0259611	0.0416087	4.54855e-09	3.39831e-08	12	12	12	asd_or_adhd	0.953086	1
17	25956824	ENSG00000168961	LGALS9	ENSG00000168961	LGALS9	0.420377	0.0283438	0.67421	0.0145587	0.0287472	2.27737e-07	6.25733e-07	5	6	6	asd_or_adhd	0.953086	1
19	36239262	ENSG00000267796	LIN37	ENSG00000267796	LIN37	0.420375	0.0222743	0.674212	0.022122	0.0423553	2.69846e-10	8.8053e-10	15	16	16	asd_or_adhd	0.953086	1
3	114099729	ENST00000463890	ZBTB20-205	ENSG00000181722	ZBTB20	-0.420341	-0.0269845	0.674236	0.017055	0.0262946	4.30899e-06	2.42416e-05	25	25	25	asd_or_adhd	0.953086	1
7	43686827	ENST00000448704	COA1-212	ENSG00000106603	COA1	-0.420295	-0.0141213	0.67427	0.0522776	0.0746172	4.04106e-15	4.60326e-14	19	20	20	asd_or_adhd	0.953086	1
4	36161734	ENST00000508066	ARAP2-206	ENSG00000047365	ARAP2	0.420288	0.0416426	0.674275	0.00668056	0.0140155	0.000866923	0.00370224	21	21	21	asd_or_adhd	0.953086	1
1	33722146	ENSG00000160094	ZNF362	ENSG00000160094	ZNF362	-0.42023	-0.0252438	0.674318	0.0112718	0.0130227	0.000537162	0.00115105	12	12	12	asd_or_adhd	0.953086	1
2	132890429	ENSG00000227745	AC098826.2	ENSG00000227745	AC098826.2	0.420099	0.0239489	0.674413	0.00591803	0.0548176	5.26857e-13	2.00093e-12	21	28	28	asd_or_adhd	0.953086	1
22	26908503	ENSG00000261188	Z95115.1	ENSG00000261188	Z95115.1	-0.420098	-0.00607654	0.674414	0.313609	0.34235	1.53369e-91	4.64225e-90	65	74	74	asd_or_adhd	0.953086	1
10	122521324	ENST00000456120	WDR11-AS1-202	ENSG00000227165	WDR11-AS1	0.420098	0.00922843	0.674414	0.154955	0.197225	1.81608e-41	6.05821e-40	60	60	60	asd_or_adhd	0.953086	1
10	79395957	ENST00000480683	KCNMA1-219	ENSG00000156113	KCNMA1	0.420075	0.023121	0.67443	0.0178528	0.020138	5.4828e-05	0.000271842	21	23	23	asd_or_adhd	0.953086	1
14	75601143	ENST00000555036	TMED10-202	ENSG00000170348	TMED10	-0.420072	-0.0235673	0.674433	0.0229133	0.040083	1.0548e-08	7.65281e-08	19	24	24	asd_or_adhd	0.953086	1
14	55518349	ENSG00000168175	MAPK1IP1L	ENSG00000168175	MAPK1IP1L	0.420021	0.0393784	0.67447	0.00808191	0.0141919	0.0002883	0.00062952	13	13	13	asd_or_adhd	0.953086	1
4	3517609	ENST00000515119	LRPAP1-204	ENSG00000163956	LRPAP1	0.419931	0.0190691	0.674536	0.0350307	0.0110964	0.00306546	0.0121861	51	54	54	asd_or_adhd	0.953086	1
14	92524896	ENST00000545170	ATXN3-216	ENSG00000066427	ATXN3	0.419924	0.0116142	0.674541	0.0794117	0.117757	1.26392e-23	2.19233e-22	23	23	23	asd_or_adhd	0.953086	1
1	110091233	ENST00000369851	GNAI3-201	ENSG00000065135	GNAI3	-0.419906	-0.0297159	0.674554	0.0127689	0.0243827	9.98693e-06	5.40533e-05	6	6	6	asd_or_adhd	0.953086	1
1	19578033	ENST00000330263	MRTO4-201	ENSG00000053372	MRTO4	-0.419883	-0.00601092	0.674571	0.284439	0.348826	5.9576e-81	5.84551e-79	18	20	20	asd_or_adhd	0.953086	1
22	19023799	ENST00000263196	DGCR2-201	ENSG00000070413	DGCR2	-0.419869	-0.0341345	0.674581	0.0127373	0.0100134	0.00486451	0.0187996	23	27	27	asd_or_adhd	0.953086	1
7	140390577	ENSG00000090266	NDUFB2	ENSG00000090266	NDUFB2	-0.419845	-0.0172161	0.674599	0.0487706	0.0721756	2.67889e-17	1.23946e-16	14	16	16	asd_or_adhd	0.953086	1
3	120111140	ENST00000295633	FSTL1-201	ENSG00000163430	FSTL1	-0.41982	-0.0204009	0.674617	0.0255293	0.042728	2.41835e-09	1.84746e-08	6	8	8	asd_or_adhd	0.953086	1
1	9095166	ENSG00000142583	SLC2A5	ENSG00000142583	SLC2A5	0.41975	0.00994891	0.674668	0.120386	0.181972	1.37109e-43	1.48323e-42	27	29	29	asd_or_adhd	0.953086	1
2	102508955	ENST00000414004	FLJ20373-201	ENSG00000233404	FLJ20373	0.419706	0.0180781	0.674701	0.0315825	0.0482851	3.59883e-10	2.93935e-09	11	11	11	asd_or_adhd	0.953086	1
5	134235627	ENST00000502625	TXNDC15-202	ENSG00000113621	TXNDC15	0.419659	0.0580311	0.674734	0.00521246	0.018854	0.00010294	0.00049453	13	15	15	asd_or_adhd	0.953086	1
22	50692217	ENST00000482969	MAPK12-205	ENSG00000188130	MAPK12	0.419571	0.00831643	0.674799	0.154689	0.214729	7.62892e-45	2.89477e-43	19	21	21	asd_or_adhd	0.953086	1
3	47455203	ENST00000265565	SCAP-201	ENSG00000114650	SCAP	-0.419567	-0.00999236	0.674802	0.116223	0.169283	1.86244e-34	4.95537e-33	15	17	17	asd_or_adhd	0.953086	1
7	131808091	ENSG00000221866	PLXNA4	ENSG00000221866	PLXNA4	-0.419526	-0.0125302	0.674832	0.0962045	0.0288742	2.07661e-07	5.71938e-07	138	157	157	asd_or_adhd	0.953086	1
12	27863755	ENST00000536569	MRPS35-202	ENSG00000061794	MRPS35	0.419434	0.0264566	0.674899	0.0190413	0.0216887	3.09184e-05	0.000157972	14	14	14	asd_or_adhd	0.953086	1
11	128834955	ENST00000310343	ARHGAP32-201	ENSG00000134909	ARHGAP32	0.419377	0.051592	0.674941	0.00380558	0.0188249	0.000106329	0.000509954	4	4	4	asd_or_adhd	0.953086	1
11	121899063	ENST00000530955	MIR100HG-210	ENSG00000255248	RP11-166D19.1	-0.419356	-0.0132877	0.674956	0.0610552	0.100489	3.63688e-20	5.39841e-19	7	8	8	asd_or_adhd	0.953086	1
20	62681189	ENSG00000171703	TCEA2	ENSG00000171703	TCEA2	0.419355	0.0255199	0.674957	0.0164542	0.0132902	0.000441128	0.000950923	20	34	34	asd_or_adhd	0.953086	1
17	1472561	ENST00000301335	SLC43A2-201	ENSG00000167703	SLC43A2	0.419352	0.0305826	0.674959	0.0127424	0.0300005	9.84336e-07	5.924e-06	16	23	23	asd_or_adhd	0.953086	1
4	15471489	ENSG00000048342	CC2D2A	ENSG00000048342	CC2D2A	0.419341	0.0508384	0.674967	0.00559454	0.0124485	0.000648843	0.00138153	2	2	2	asd_or_adhd	0.953086	1
3	156465135	ENSG00000240875	LINC00886	ENSG00000240875	LINC00886	-0.419265	-0.0142532	0.675022	0.101979	0.124849	3.5906e-29	2.5357e-28	47	53	53	asd_or_adhd	0.953086	1
8	124105901	ENST00000521914	TBC1D31-211	ENSG00000156787	TBC1D31	0.419252	0.0166602	0.675032	0.0379719	0.0495372	2.36792e-10	1.96185e-09	55	57	57	asd_or_adhd	0.953086	1
1	52521797	ENST00000313334	BTF3L4-201	ENSG00000134717	BTF3L4	0.419185	0.00917717	0.675081	0.114476	0.152475	2.4541e-31	5.77826e-30	11	11	11	asd_or_adhd	0.953086	1
14	88304164	ENSG00000054983	GALC	ENSG00000054983	GALC	0.419142	0.0161496	0.675112	0.0483377	0.0630328	1.00333e-14	4.13395e-14	26	28	28	asd_or_adhd	0.953086	1
19	53471504	ENST00000270443	ZNF702P-201	ENSG00000242779	ZNF702P	0.419116	0.0120088	0.675131	0.0723373	0.184482	7.68418e-38	2.28618e-36	52	64	64	asd_or_adhd	0.953086	1
10	18943793	ENST00000414939	NSUN6-202	ENSG00000152487	ARL5B-AS1	0.419096	0.011726	0.675146	0.0814077	0.122566	1.0997e-24	1.99742e-23	20	20	20	asd_or_adhd	0.953086	1
4	39135533	ENSG00000249685	AC079921.2	ENSG00000249685	AC079921.2	-0.419078	-0.0325094	0.675159	0.00913392	0.0254578	9.22518e-07	2.4285e-06	13	14	14	asd_or_adhd	0.953086	1
20	13765653	ENST00000378081	NDUFAF5-201	ENSG00000101247	NDUFAF5	-0.41907	-0.0326428	0.675165	0.00976211	0.0248124	8.08295e-06	4.41228e-05	27	29	29	asd_or_adhd	0.953086	1
5	42756903	ENSG00000198865	CCDC152	ENSG00000198865	CCDC152	-0.419035	-0.00778397	0.67519	0.0884432	0.125214	1.77333e-29	1.2683e-28	19	19	19	asd_or_adhd	0.953086	1
19	33087913	ENSG00000105186	ANKRD27	ENSG00000105186	ANKRD27	0.419013	0.00471092	0.675207	0.455327	0.510058	1.3074e-161	1.29793e-159	48	51	51	asd_or_adhd	0.953086	1
14	92432335	ENST00000267622	TRIP11-201	ENSG00000100815	TRIP11	0.418969	0.0321114	0.675239	0.00968173	0.03142	3.81906e-07	2.39777e-06	4	4	4	asd_or_adhd	0.953086	1
4	25749055	ENSG00000091490	SEL1L3	ENSG00000091490	SEL1L3	0.418941	0.0121159	0.675259	0.0782257	0.107327	8.23171e-25	5.04014e-24	28	32	32	asd_or_adhd	0.953086	1
19	57978031	ENST00000600175	ZNF772-206	ENSG00000197128	ZNF772	-0.418918	-0.00574257	0.675276	0.293477	0.355613	7.33302e-84	7.59011e-82	35	38	38	asd_or_adhd	0.953086	1
17	73876416	ENSG00000141569	TRIM65	ENSG00000141569	TRIM65	-0.418888	-0.00698042	0.675298	0.227989	0.298403	1.57643e-76	3.48577e-75	11	11	11	asd_or_adhd	0.953086	1
12	4829507	ENST00000252318	GALNT8-201	ENSG00000130035	GALNT8	0.41871	0.0199436	0.675428	0.031945	0.0545599	2.32964e-11	2.0801e-10	9	10	10	asd_or_adhd	0.953214	1
4	57514164	ENST00000381255	HOPX-203	ENSG00000171476	HOPX	-0.41869	-0.0168661	0.675443	0.042841	0.056068	9.91474e-12	9.0759e-11	26	29	29	asd_or_adhd	0.953214	1
1	155225770	ENST00000302631	SCAMP3-201	ENSG00000116521	SCAMP3	-0.418555	-0.0147972	0.675541	0.0440348	0.0792633	3.95731e-16	4.78403e-15	8	8	8	asd_or_adhd	0.953249	1
1	218517538	ENST00000414452	TGFB2-AS1-201	ENSG00000232480	RP11-224O19.2	0.418362	0.0257203	0.675683	0.0128031	0.0213712	3.49935e-05	0.00017785	41	49	49	asd_or_adhd	0.953249	1
2	242263631	ENST00000366210	SEPT2-202	ENSG00000168385	2021-09-02	-0.418342	-0.0326277	0.675697	0.010133	0.0272344	2.69635e-06	1.54898e-05	11	11	11	asd_or_adhd	0.953249	1
1	248138043	ENST00000444456	OR2L9P-201	ENSG00000237492	OR2L9P	0.418296	0.00914867	0.675731	0.116954	0.171236	2.44155e-35	6.70978e-34	37	50	50	asd_or_adhd	0.953249	1
8	144120679	ENST00000395172	C8orf31-201	ENSG00000177335	C8orf31	0.418222	0.0165077	0.675785	0.0526281	0.0795347	3.7214e-16	4.50868e-15	15	16	16	asd_or_adhd	0.953249	1
12	111159575	ENST00000551676	PPP1CC-208	ENSG00000186298	PPP1CC	0.418199	0.0144444	0.675802	0.0388212	0.0542091	2.45323e-11	2.18715e-10	17	17	17	asd_or_adhd	0.953249	1
5	139712428	ENSG00000113070	HBEGF	ENSG00000113070	HBEGF	0.418196	0.0202347	0.675804	0.0249631	0.0612205	2.22034e-14	9.00831e-14	2	2	2	asd_or_adhd	0.953249	1
12	6570201	ENST00000544289	TAPBPL-206	ENSG00000139192	TAPBPL	0.418104	0.0144718	0.675871	0.0448727	0.0814744	1.50891e-16	1.86407e-15	8	8	8	asd_or_adhd	0.953249	1
8	62537098	ENST00000518068	ASPH-211	ENSG00000198363	ASPH	0.418022	0.00864272	0.675931	0.150536	0.217816	5.44274e-46	2.13566e-44	22	22	22	asd_or_adhd	0.953249	1
17	19912679	ENST00000583528	SPECC1-222	ENSG00000128487	SPECC1	-0.417892	-0.015311	0.676026	0.059984	0.0803008	2.94918e-16	3.59028e-15	20	24	24	asd_or_adhd	0.953249	1
8	10344317	ENSG00000272505	AC104964.3	ENSG00000272505	AC104964.3	-0.417888	-0.00430972	0.676029	0.270076	0.341955	1.01479e-91	3.0871e-90	41	46	46	asd_or_adhd	0.953249	1
8	99114572	ENST00000254878	RIDA-201	ENSG00000132541	HRSP12	-0.41785	-0.0170234	0.676057	0.0382289	0.0705708	2.21631e-14	2.41593e-13	18	21	21	asd_or_adhd	0.953249	1
17	40086888	ENSG00000204815	TTC25	ENSG00000204815	TTC25	0.417845	0.0212405	0.676061	0.0217476	0.0359498	6.63749e-09	1.99979e-08	13	13	13	asd_or_adhd	0.953249	1
11	10826493	ENST00000530702	EIF4G2-216	ENSG00000110321	EIF4G2	0.41783	0.0216441	0.676072	0.0211706	0.049672	1.78483e-10	1.4913e-09	10	11	11	asd_or_adhd	0.953249	1
4	100817405	ENSG00000164031	DNAJB14	ENSG00000164031	DNAJB14	-0.417803	-0.0591922	0.676091	0.00299236	0.010305	0.00208938	0.00429557	5	5	5	asd_or_adhd	0.953249	1
8	116632001	ENST00000519815	TRPS1-210	ENSG00000104447	TRPS1	0.417797	0.030708	0.676095	0.0107392	0.0126221	0.00155783	0.00643503	8	9	9	asd_or_adhd	0.953249	1
6	52935650	ENST00000244426	FBXO9-201	ENSG00000112146	FBXO9	0.417766	0.00732324	0.676119	0.20939	0.272011	5.46917e-59	3.09237e-57	23	23	23	asd_or_adhd	0.953249	1
10	38064299	ENSG00000226578	AL132657.1	ENSG00000226578	AL132657.1	-0.417716	-0.0204798	0.676155	0.0257392	0.0413329	4.2276e-10	1.36164e-09	13	15	15	asd_or_adhd	0.953249	1
2	30454397	ENST00000395323	LBH-201	ENSG00000213626	LBH	-0.417682	-0.0166889	0.67618	0.0477453	0.0664744	1.4223e-13	1.47303e-12	54	59	59	asd_or_adhd	0.953249	1
19	42905968	ENST00000597620	LIPE-203	ENSG00000079435	LIPE	0.417634	0.0326517	0.676215	0.0128412	0.0165013	0.000294088	0.00133377	13	18	18	asd_or_adhd	0.953249	1
2	120059801	ENSG00000186132	C2orf76	ENSG00000186132	C2orf76	-0.417592	-0.0118644	0.676245	0.0717988	0.111782	7.99926e-26	5.07426e-25	13	13	13	asd_or_adhd	0.953249	1
5	95149675	ENST00000379979	GLRX-202	ENSG00000173221	GLRX	-0.417576	-0.0113069	0.676257	0.108063	0.149734	2.22991e-30	5.06856e-29	25	25	25	asd_or_adhd	0.953249	1
5	156456424	ENSG00000113249	HAVCR1	ENSG00000113249	HAVCR1	-0.417573	-0.0240303	0.676259	0.0358628	0.029417	1.69453e-07	4.69113e-07	34	34	34	asd_or_adhd	0.953249	1
10	88727949	ENSG00000148671	ADIRF	ENSG00000148671	ADIRF	-0.417564	-0.0116864	0.676266	0.0822481	0.089818	7.58649e-21	4.00211e-20	45	53	53	asd_or_adhd	0.953249	1
9	14921335	ENST00000397561	LDHAP4-201	ENSG00000214110	LDHAP4	-0.417552	-0.0213313	0.676275	0.0242836	0.0252073	6.75929e-06	3.72207e-05	26	28	28	asd_or_adhd	0.953249	1
19	58599004	ENST00000600318	ZSCAN18-211	ENSG00000121413	ZSCAN18	0.417502	0.0102189	0.676311	0.11499	0.168527	1.31979e-34	3.53918e-33	5	6	6	asd_or_adhd	0.953249	1
1	43312280	ENSG00000164011	ZNF691	ENSG00000164011	ZNF691	-0.417488	-0.0228552	0.676321	0.0225639	0.0240178	2.25157e-06	5.76306e-06	18	20	20	asd_or_adhd	0.953249	1
12	21590549	ENSG00000121350	PYROXD1	ENSG00000121350	PYROXD1	0.417485	0.00603936	0.676324	0.256186	0.308774	6.33951e-80	1.48624e-78	59	61	61	asd_or_adhd	0.953249	1
4	81106424	ENST00000339711	PRDM8-201	ENSG00000152784	PRDM8	-0.417465	-0.0107359	0.676338	0.100193	0.133433	4.45079e-27	8.9186e-26	16	16	16	asd_or_adhd	0.953249	1
5	68856069	ENST00000510979	GTF2H2C-210	ENSG00000183474	GTF2H2C	-0.417465	-0.0106717	0.676338	0.136436	0.183476	6.03722e-38	1.80345e-36	45	63	63	asd_or_adhd	0.953249	1
4	57276682	ENST00000598320	AC068620.1-201	ENSG00000268171	AC068620.1	-0.417395	-0.0178212	0.67639	0.0349487	0.0526712	5.34903e-11	4.65412e-10	16	16	16	asd_or_adhd	0.953249	1
9	111782184	ENST00000413712	TMEM245-202	ENSG00000106771	TMEM245	-0.417388	-0.0423105	0.676394	0.00506774	0.0125532	0.00160217	0.00660679	6	6	6	asd_or_adhd	0.953249	1
14	24908972	ENST00000399395	SDR39U1-201	ENSG00000100445	SDR39U1	0.417381	0.0143927	0.6764	0.0460702	0.0759051	1.3908e-15	1.6317e-14	3	3	3	asd_or_adhd	0.953249	1
8	71581633	ENST00000520030	XKR9-203	ENSG00000221947	XKR9	0.417374	0.00724252	0.676405	0.200868	0.254274	5.48611e-55	2.77282e-53	23	24	24	asd_or_adhd	0.953249	1
6	134274333	ENST00000367871	TBPL1-203	ENSG00000028839	TBPL1	-0.417287	-0.0291436	0.676469	0.0158031	0.0156661	0.000368619	0.00165275	12	13	13	asd_or_adhd	0.953249	1
19	57966542	ENSG00000178201	VN1R1	ENSG00000178201	VN1R1	-0.417234	-0.00564863	0.676508	0.334846	0.393625	3.22601e-112	1.46286e-110	33	38	38	asd_or_adhd	0.953249	1
20	23612463	ENST00000602977	AL121894.2-201	ENSG00000270001	RP11-218C14.8	-0.417187	-0.0318648	0.676541	0.00993612	0.0255535	6.01181e-06	3.33054e-05	7	7	7	asd_or_adhd	0.953249	1
12	6648127	ENST00000465801	IFFO1-206	ENSG00000010295	IFFO1	-0.417181	-0.0431851	0.676546	0.00653078	0.0110705	0.0029553	0.0117798	4	5	5	asd_or_adhd	0.953249	1
15	99935384	ENSG00000259590	AC015660.2	ENSG00000259590	AC015660.2	-0.417146	-0.0511493	0.676571	0.00437866	0.0151749	0.000176308	0.00039114	6	7	7	asd_or_adhd	0.953249	1
2	219135115	ENSG00000127838	PNKD	ENSG00000127838	PNKD	-0.417123	-0.0292707	0.676589	0.013154	0.0267505	5.50356e-07	1.47323e-06	11	12	12	asd_or_adhd	0.953249	1
16	74502152	ENST00000566601	GLG1-211	ENSG00000090863	GLG1	0.417113	0.0296581	0.676596	0.013664	0.0199368	6.56369e-05	0.000322599	20	23	23	asd_or_adhd	0.953249	1
1	180123969	ENSG00000116260	QSOX1	ENSG00000116260	QSOX1	-0.417045	-0.0114322	0.676645	0.0911437	0.132419	4.19818e-31	3.17582e-30	36	39	39	asd_or_adhd	0.953256	1
10	11891612	ENSG00000225778	PROSER2-AS1	ENSG00000225778	PROSER2-AS1	-0.416781	-0.0255506	0.676839	0.0135014	0.0415893	4.36939e-10	1.40693e-09	19	23	23	asd_or_adhd	0.953256	1
19	57978200	ENST00000601768	ZNF772-207	ENSG00000197128	ZNF772	-0.416772	-0.0224662	0.676846	0.0198374	0.0441765	2.19415e-09	1.68432e-08	7	7	7	asd_or_adhd	0.953256	1
3	195415453	ENST00000594715	LINC00969-225	ENSG00000242086	LINC00969	-0.416769	-0.0110844	0.676847	0.109769	0.165031	7.12753e-34	1.8541e-32	26	30	30	asd_or_adhd	0.953256	1
12	124410971	ENST00000514254	DNAH10OS-201	ENSG00000250091	DNAH10OS	-0.416769	-0.00859933	0.676847	0.14403	0.202963	2.13581e-42	7.35463e-41	21	23	23	asd_or_adhd	0.953256	1
8	37278859	ENST00000522718	LINC01605-204	ENSG00000253161	RP11-150O12.1	0.416625	0.0211878	0.676953	0.02565	0.0532741	3.91832e-11	3.44617e-10	10	10	10	asd_or_adhd	0.953256	1
16	56659710	ENST00000330439	MT1E-202	ENSG00000169715	MT1E	0.416607	0.0303244	0.676966	0.013286	0.0162044	0.000341153	0.00153504	10	18	18	asd_or_adhd	0.953256	1
17	29053323	ENST00000582841	AC127024.3-201	ENSG00000265443	CTD-2349P21.6	0.416602	0.0160513	0.67697	0.0310624	0.0356311	7.14254e-08	4.80623e-07	29	32	32	asd_or_adhd	0.953256	1
5	7885898	ENST00000509961	MTRR-216	ENSG00000124275	MTRR	-0.416593	-0.0325364	0.676976	0.0136433	0.0279157	2.33746e-06	1.35201e-05	23	28	28	asd_or_adhd	0.953256	1
8	101960824	ENST00000418997	YWHAZ-208	ENSG00000164924	YWHAZ	0.41659	0.017751	0.676978	0.0354317	0.0556098	1.15514e-11	1.05241e-10	10	13	13	asd_or_adhd	0.953256	1
1	51752930	ENSG00000085831	TTC39A	ENSG00000085831	TTC39A	0.416571	0.0177392	0.676993	0.0376105	0.0551865	4.45082e-13	1.69356e-12	25	25	25	asd_or_adhd	0.953256	1
19	49949556	ENST00000262265	PIH1D1-201	ENSG00000104872	PIH1D1	0.41655	0.0202288	0.677008	0.0180464	0.0343043	1.41764e-07	9.29025e-07	11	14	14	asd_or_adhd	0.953256	1
16	4746513	ENSG00000168096	ANKS3	ENSG00000168096	ANKS3	-0.416546	-0.0118185	0.67701	0.0815619	0.125798	3.17492e-29	2.24675e-28	6	6	6	asd_or_adhd	0.953256	1
19	40477077	ENST00000455878	PSMC4-202	ENSG00000013275	PSMC4	0.416508	0.0592243	0.677039	0.00310223	0.0177024	0.00017346	0.000809903	3	3	3	asd_or_adhd	0.953256	1
12	121222006	ENST00000534966	SPPL3-203	ENSG00000157837	SPPL3	-0.416485	-0.0379832	0.677055	0.00719307	0.0148934	0.000541779	0.00237235	8	8	8	asd_or_adhd	0.953256	1
14	35515887	ENST00000553955	FAM177A1-206	ENSG00000151327	FAM177A1	-0.416461	-0.0537544	0.677073	0.00363349	0.0124219	0.0014345	0.00595279	4	5	5	asd_or_adhd	0.953256	1
1	179561025	ENST00000294848	TDRD5-201	ENSG00000162782	TDRD5	-0.416412	-0.00738298	0.677108	0.207063	0.298122	8.58493e-67	5.96108e-65	10	10	10	asd_or_adhd	0.953256	1
1	202976531	ENST00000543891	TMEM183A-205	ENSG00000163444	TMEM183A	-0.416383	-0.0376994	0.67713	0.00926569	0.0208958	4.43651e-05	0.000222619	10	10	10	asd_or_adhd	0.953256	1
2	89065324	ENSG00000230006	ANKRD36BP2	ENSG00000230006	ANKRD36BP2	0.416348	0.01995	0.677155	0.0265897	0.0475967	1.90981e-11	6.65686e-11	9	9	9	asd_or_adhd	0.953256	1
3	98298286	ENST00000264193	CPOX-201	ENSG00000080819	CPOX	0.416316	0.0231839	0.677179	0.0246311	0.0298063	8.44987e-07	5.11907e-06	45	53	53	asd_or_adhd	0.953256	1
1	26608775	ENST00000357089	UBXN11-202	ENSG00000158062	UBXN11	0.416304	0.039173	0.677187	0.00782325	0.0195992	7.30398e-05	0.000356984	7	7	7	asd_or_adhd	0.953256	1
1	244571796	ENST00000366535	ADSS-201	ENSG00000035687	ADSS	-0.41609	-0.0284324	0.677344	0.0182921	0.0233246	1.46624e-05	7.78791e-05	22	23	23	asd_or_adhd	0.953256	1
20	57226490	ENSG00000254995	STX16-NPEPL1	ENSG00000254995	STX16-NPEPL1	-0.416026	-0.0103963	0.677391	0.0812847	0.123674	1.20512e-28	8.38788e-28	10	10	10	asd_or_adhd	0.953256	1
11	62623574	ENST00000377890	SLC3A2-203	ENSG00000168003	SLC3A2	-0.416024	-0.00506351	0.677392	0.395305	0.393798	2.15126e-95	2.85763e-93	98	115	115	asd_or_adhd	0.953256	1
3	124480795	ENST00000296181	ITGB5-201	ENSG00000082781	ITGB5	-0.415993	-0.020958	0.677415	0.0230618	0.0452362	1.0898e-09	8.55402e-09	16	18	18	asd_or_adhd	0.953256	1
7	19060614	ENSG00000122691	TWIST1	ENSG00000122691	TWIST1	0.415987	0.0133244	0.67742	0.0513563	0.0381225	2.07025e-09	6.43012e-09	58	76	76	asd_or_adhd	0.953256	1
2	130680436	ENST00000397540	PLAC9P1-201	ENSG00000214100	AC079776.2	-0.41596	-0.0393803	0.677439	0.00695675	0.0232656	1.57682e-05	8.34227e-05	5	6	6	asd_or_adhd	0.953256	1
4	153332481	ENST00000605042	FBXW7-213	ENSG00000109670	FBXW7	-0.415949	-0.0207705	0.677448	0.0239859	0.054206	1.77034e-11	1.59291e-10	6	7	7	asd_or_adhd	0.953256	1
6	58272352	ENST00000418765	LINC00680-203	ENSG00000215190	LINC00680	0.415943	0.0109572	0.677452	0.082043	0.122583	9.62826e-25	1.75241e-23	4	4	4	asd_or_adhd	0.953256	1
19	51014857	ENSG00000204653	ASPDH	ENSG00000204653	ASPDH	0.41594	0.00622133	0.677454	0.250072	0.29039	1.35841e-75	2.9576e-74	40	44	44	asd_or_adhd	0.953256	1
9	6716548	ENSG00000225489	AL354707.1	ENSG00000225489	AL354707.1	0.415891	0.0372587	0.67749	0.00753848	0.0179939	3.95127e-05	9.22485e-05	9	9	9	asd_or_adhd	0.953256	1
5	150409506	ENSG00000145901	TNIP1	ENSG00000145901	TNIP1	-0.415827	-0.0203797	0.677537	0.0242562	0.0308068	7.99906e-08	2.25669e-07	19	24	24	asd_or_adhd	0.953256	1
14	55833110	ENST00000558189	ATG14-202	ENSG00000126775	ATG14	-0.415783	-0.0225373	0.677569	0.0190377	0.0369335	4.43123e-08	3.0435e-07	4	4	4	asd_or_adhd	0.953256	1
17	4046462	ENSG00000167740	CYB5D2	ENSG00000167740	CYB5D2	0.415777	0.0200075	0.677573	0.0272806	0.0550818	5.17329e-13	1.96536e-12	28	33	33	asd_or_adhd	0.953256	1
19	35988125	ENST00000467532	DMKN-228	ENSG00000161249	DMKN	0.415758	0.0175152	0.677587	0.0346072	0.0831388	6.96775e-17	8.78039e-16	12	12	12	asd_or_adhd	0.953256	1
9	132399171	ENST00000277458	ASB6-201	ENSG00000148331	ASB6	0.415752	0.0268309	0.677592	0.0113505	0.0165373	0.000291869	0.00132418	23	28	28	asd_or_adhd	0.953256	1
7	32526417	ENST00000409909	LSM5-204	ENSG00000106355	LSM5	0.41565	0.0212976	0.677666	0.0169884	0.0183007	0.000132142	0.000626226	15	16	16	asd_or_adhd	0.953322	1
19	53868960	ENST00000467003	ZNF525-201	ENSG00000203326	ZNF525	-0.415537	-0.024489	0.677749	0.00324439	0.0199077	7.05359e-05	0.000345394	12	27	27	asd_or_adhd	0.953399	1
22	38524168	ENST00000480154	PLA2G6-223	ENSG00000184381	PLA2G6	-0.415417	-0.0369988	0.677837	0.00725655	0.018333	0.000134533	0.000636875	7	7	7	asd_or_adhd	0.953402	1
7	99717236	ENST00000262932	CNPY4-201	ENSG00000166997	CNPY4	-0.415355	-0.0176827	0.677882	0.0438434	0.0418556	4.54792e-09	3.39813e-08	29	30	30	asd_or_adhd	0.953402	1
7	134832824	ENST00000275767	TMEM140-201	ENSG00000146859	TMEM140	-0.415317	-0.0410788	0.67791	0.005885	0.0196207	7.37755e-05	0.00036044	9	9	9	asd_or_adhd	0.953402	1
18	9334765	ENSG00000128791	TWSG1	ENSG00000128791	TWSG1	-0.415307	-0.0102634	0.677917	0.0910637	0.142522	1.92484e-33	1.57087e-32	23	24	24	asd_or_adhd	0.953402	1
16	3493649	ENST00000572757	NAA60-216	ENSG00000122390	NAA60	0.415304	0.0328128	0.67792	0.0105929	0.0373326	3.29174e-08	2.2871e-07	4	4	4	asd_or_adhd	0.953402	1
10	104857729	ENST00000458345	NT5C2-206	ENSG00000076685	NT5C2	-0.415278	-0.0389261	0.677939	0.00966359	0.0211768	3.8814e-05	0.000196108	9	9	9	asd_or_adhd	0.953402	1
1	248223984	ENST00000359959	OR2L3-201	ENSG00000198128	OR2L3	0.415249	0.00741143	0.67796	0.163307	0.226609	1.39715e-47	5.75227e-46	59	62	62	asd_or_adhd	0.953402	1
12	107371327	ENST00000552029	MTERF2-207	ENSG00000120832	MTERFD3	0.415234	0.036653	0.67797	0.00859979	0.0157451	0.000370537	0.00166093	9	9	9	asd_or_adhd	0.953402	1
8	11704602	ENST00000532409	CTSB-225	ENSG00000164733	CTSB	-0.415105	-0.0111045	0.678065	0.0813234	0.121669	1.12963e-24	2.05095e-23	18	18	18	asd_or_adhd	0.953496	1
9	33580693	ENST00000433357	CYP4F26P-202	ENSG00000226562	CYP4F26P	0.415057	0.0549946	0.6781	0.00355119	0.0200552	6.17572e-05	0.00030446	1	1	1	asd_or_adhd	0.953507	1
20	33146522	ENST00000397709	MAP1LC3A-203	ENSG00000101460	MAP1LC3A	0.414994	0.0158736	0.678146	0.0366211	0.0558924	1.24039e-11	1.12753e-10	7	8	8	asd_or_adhd	0.953528	1
7	129804555	ENST00000397622	TMEM209-201	ENSG00000146842	TMEM209	0.414958	0.012825	0.678173	0.0911896	0.115599	1.44063e-23	2.49231e-22	76	80	80	asd_or_adhd	0.953528	1
1	209757074	ENST00000361322	CAMK1G-202	ENSG00000008118	CAMK1G	-0.414924	-0.0175294	0.678198	0.0384124	0.0559483	1.12794e-11	1.02826e-10	9	9	9	asd_or_adhd	0.953528	1
2	216974074	ENST00000417391	XRCC5-203	ENSG00000079246	XRCC5	0.414777	0.0084222	0.678305	0.14854	0.205761	8.30935e-43	2.9111e-41	12	12	12	asd_or_adhd	0.95362	1
6	26365503	ENST00000508906	BTN3A2-205	ENSG00000186470	BTN3A2	0.41476	0.015678	0.678318	0.0244359	0.02719	2.64922e-06	1.52299e-05	28	28	28	asd_or_adhd	0.95362	1
22	29168662	ENSG00000159873	CCDC117	ENSG00000159873	CCDC117	-0.414705	-0.0108234	0.678358	0.0670962	0.0796111	1.89148e-18	9.17555e-18	33	35	35	asd_or_adhd	0.953637	1
6	31162977	ENST00000606367	AL662844.4-201	ENSG00000272501	XXbac-BPG299F13.17	-0.414652	-0.0145123	0.678396	0.0483972	0.0256664	5.86647e-06	3.25388e-05	25	25	25	asd_or_adhd	0.953652	1
3	158410909	ENSG00000272087	AC080013.4	ENSG00000272087	AC080013.4	0.414496	0.0164079	0.678511	0.0281167	0.0471089	2.3067e-11	8.00673e-11	11	11	11	asd_or_adhd	0.953775	1
8	146075559	ENST00000402718	COMMD5-202	ENSG00000170619	COMMD5	0.414432	0.0254689	0.678558	0.0150299	0.020097	5.8341e-05	0.000288276	8	13	13	asd_or_adhd	0.953802	1
8	40010989	ENSG00000176907	C8orf4	ENSG00000176907	C8orf4	-0.414321	-0.0168888	0.678639	0.049369	0.0596912	4.88579e-14	1.94786e-13	45	50	50	asd_or_adhd	0.95382	1
2	102456290	ENST00000421882	MAP4K4-209	ENSG00000071054	MAP4K4	0.414235	0.0263019	0.678702	0.0159132	0.0267145	3.52701e-06	2.00524e-05	20	20	20	asd_or_adhd	0.95382	1
19	38158652	ENSG00000196381	ZNF781	ENSG00000196381	ZNF781	-0.414234	-0.00553658	0.678703	0.318444	0.395744	2.05639e-110	9.03613e-109	33	36	36	asd_or_adhd	0.95382	1
6	26458153	ENST00000312541	BTN2A1-201	ENSG00000112763	BTN2A1	0.414229	0.0115505	0.678706	0.0369978	0.0465568	8.13539e-10	6.44841e-09	18	19	19	asd_or_adhd	0.95382	1
13	27825716	ENST00000272274	RPL21-201	ENSG00000122026	RPL21	-0.414227	-0.0116712	0.678708	0.0539891	0.0942298	4.80725e-19	6.77473e-18	12	13	13	asd_or_adhd	0.95382	1
19	53741850	ENST00000599328	ZNF677-209	ENSG00000197928	ZNF677	0.41406	0.00696357	0.67883	0.226715	0.304434	8.59909e-68	6.10487e-66	23	24	24	asd_or_adhd	0.953935	1
2	55509455	ENSG00000162997	PRORSD1P	ENSG00000162997	PRORSD1P	-0.41404	-0.0357625	0.678845	0.0125013	0.0348753	1.14114e-08	3.3954e-08	2	2	2	asd_or_adhd	0.953935	1
9	134165081	ENSG00000160539	PLPP7	ENSG00000160539	PLPP7	0.413992	0.0308037	0.67888	0.0118527	0.0240834	2.30467e-06	5.89586e-06	10	11	11	asd_or_adhd	0.953941	1
11	18416110	ENST00000545215	LDHA-223	ENSG00000134333	LDHA	0.413959	0.0167455	0.678904	0.0326673	0.0547577	2.33948e-11	2.08868e-10	23	23	23	asd_or_adhd	0.953941	1
10	47207805	ENSG00000254929	RP11-144G6.12	ENSG00000254929	RP11-144G6.12	-0.413875	-0.0237716	0.678966	0.0560682	0.0275629	4.04681e-07	1.09298e-06	41	66	66	asd_or_adhd	0.953989	1
7	148984790	ENST00000416232	AC004890.2-205	ENSG00000244560	RP4-800G7.2	-0.413802	-0.0302883	0.679019	0.0121988	0.0151805	0.000513685	0.00225658	18	22	22	asd_or_adhd	0.954011	1
15	56119120	ENST00000435532	NEDD4-202	ENSG00000069869	NEDD4	0.413771	0.0149672	0.679042	0.0413494	0.0683686	5.11549e-14	5.45872e-13	15	15	15	asd_or_adhd	0.954011	1
2	11682851	ENST00000381483	GREB1-203	ENSG00000196208	GREB1	-0.413714	-0.0162038	0.679084	0.0358718	0.065916	1.72985e-13	1.78155e-12	14	15	15	asd_or_adhd	0.954011	1
19	57791853	ENST00000360338	ZNF460-201	ENSG00000197714	ZNF460	-0.413688	-0.0144521	0.679102	0.050424	0.0884484	8.63975e-18	1.14014e-16	16	16	16	asd_or_adhd	0.954011	1
9	35073835	ENST00000378643	FANCG-201	ENSG00000221829	FANCG	0.413665	0.0232087	0.679119	0.0222176	0.03592	6.06645e-08	4.11116e-07	10	10	10	asd_or_adhd	0.954011	1
14	23398854	ENST00000548322	AL132780.1-202	ENSG00000257285	RP11-298I3.1	0.413424	0.0123157	0.679296	0.0636883	0.0854778	1.43012e-17	1.8642e-16	20	21	21	asd_or_adhd	0.954024	1
2	75889832	ENST00000321027	GCFC2-201	ENSG00000005436	GCFC2	0.413405	0.00541154	0.67931	0.337845	0.393511	1.45332e-94	1.90482e-92	24	26	26	asd_or_adhd	0.954024	1
19	44010871	ENSG00000105755	ETHE1	ENSG00000105755	ETHE1	-0.413285	-0.0340976	0.679398	0.0113511	0.0263884	6.80842e-07	1.80988e-06	10	10	10	asd_or_adhd	0.954024	1
11	9160372	ENST00000328194	DENND5A-201	ENSG00000184014	DENND5A	0.413251	0.0120573	0.679423	0.055892	0.108512	1.01164e-21	1.61971e-20	14	14	14	asd_or_adhd	0.954024	1
3	183353408	ENST00000454495	KLHL24-204	ENSG00000114796	KLHL24	0.41323	0.0172741	0.679438	0.0336804	0.0491393	1.91307e-10	1.59469e-09	21	22	22	asd_or_adhd	0.954024	1
2	28615725	ENST00000264716	FOSL2-201	ENSG00000075426	FOSL2	-0.413217	-0.0446788	0.679447	0.00552474	0.0150176	0.000567227	0.00247766	5	5	5	asd_or_adhd	0.954024	1
6	7881483	ENSG00000239264	TXNDC5	ENSG00000239264	TXNDC5	-0.413152	-0.0260856	0.679495	0.0193133	0.0263327	6.94457e-07	1.84465e-06	12	12	12	asd_or_adhd	0.954024	1
11	64122815	ENST00000472524	CCDC88B-205	ENSG00000168071	CCDC88B	-0.413126	-0.052072	0.679514	0.00393221	0.0203645	5.0207e-05	0.000250149	2	2	2	asd_or_adhd	0.954024	1
12	104140093	ENSG00000257681	AC025265.1	ENSG00000257681	AC025265.1	0.41312	0.0111943	0.679518	0.0841024	0.114465	1.94962e-26	1.26534e-25	25	26	26	asd_or_adhd	0.954024	1
7	29638411	ENSG00000225264	ZNRF2P2	ENSG00000225264	ZNRF2P2	0.41312	0.0165786	0.679519	0.0397005	0.0669397	1.23427e-15	5.30948e-15	18	19	19	asd_or_adhd	0.954024	1
2	61749761	ENST00000422552	XPO1-205	ENSG00000082898	XPO1	-0.41304	-0.017844	0.679577	0.0307307	0.0470314	6.35043e-10	5.08591e-09	14	15	15	asd_or_adhd	0.954024	1
21	35747779	ENST00000481710	SMIM11A-205	ENSG00000205670	SMIM11	0.412902	0.0232811	0.679679	0.0192209	0.0374607	3.47503e-08	2.40803e-07	22	23	23	asd_or_adhd	0.954024	1
11	62621552	ENST00000541416	SNHG1-216	ENSG00000255717	SNHG1	0.412865	0.046614	0.679705	0.00423001	0.0136854	0.000954795	0.00405988	5	5	5	asd_or_adhd	0.954024	1
19	40854597	ENST00000594085	PLD3-216	ENSG00000105223	PLD3	-0.412853	-0.018278	0.679714	0.0330241	0.0221246	2.69214e-05	0.000138622	43	53	53	asd_or_adhd	0.954024	1
5	40825364	ENSG00000145592	RPL37	ENSG00000145592	RPL37	-0.412754	-0.0276149	0.679787	0.0145472	0.0272546	4.9363e-07	1.32536e-06	5	5	5	asd_or_adhd	0.954024	1
19	48282190	ENST00000598273	SELENOW-206	ENSG00000178980	SEPW1	-0.412736	-0.0700064	0.6798	0.00219025	0.0145246	0.000657234	0.00284918	1	1	1	asd_or_adhd	0.954024	1
19	47341704	ENST00000601649	AP2S1-210	ENSG00000042753	AP2S1	0.412736	2.12596	0.6798	2.37499e-06	0.0246041	8.44184e-06	4.60139e-05	1	3	3	asd_or_adhd	0.954024	1
8	67579850	ENST00000521113	C8orf44-204	ENSG00000213865	C8orf44	0.412727	0.0308343	0.679807	0.0124905	0.0197311	7.35548e-05	0.000359382	9	9	9	asd_or_adhd	0.954024	1
2	152104454	ENST00000331426	RBM43-201	ENSG00000184898	RBM43	-0.412721	-0.00773788	0.679811	0.0748041	0.0979017	7.12554e-20	1.0449e-18	31	33	33	asd_or_adhd	0.954024	1
22	38536141	ENST00000479641	PLA2G6-222	ENSG00000184381	PLA2G6	-0.41266	-0.0266371	0.679855	0.0143106	0.0354631	9.35822e-08	6.22624e-07	8	8	8	asd_or_adhd	0.954024	1
1	113615831	ENST00000361127	LRIG2-201	ENSG00000198799	LRIG2	-0.41265	-0.0149097	0.679863	0.0377272	0.0345569	1.44202e-07	9.44092e-07	46	55	55	asd_or_adhd	0.954024	1
6	55299173	ENST00000398661	HMGCLL1-205	ENSG00000146151	HMGCLL1	0.412642	0.0158679	0.679869	0.0362572	0.0507488	1.2229e-10	1.03536e-09	62	63	63	asd_or_adhd	0.954024	1
3	42734592	ENST00000480939	HHATL-210	ENSG00000010282	HHATL	0.412537	0.0196593	0.679946	0.0270031	0.0567063	9.61833e-12	8.81367e-11	5	5	5	asd_or_adhd	0.954024	1
16	74400933	ENST00000568371	AC009053.1-205	ENSG00000214331	RP11-252A24.2	0.412505	0.0277235	0.679969	0.0174518	0.0179714	0.000160676	0.000753211	25	30	30	asd_or_adhd	0.954024	1
10	38083204	ENST00000452497	ZNF33BP1-201	ENSG00000225192	ZNF33BP1	-0.4125	-0.0276091	0.679973	0.0228091	0.0128746	0.0013644	0.00568212	28	30	30	asd_or_adhd	0.954024	1
2	154996854	ENST00000431076	GALNT13-204	ENSG00000144278	GALNT13	-0.412488	-0.0326301	0.679982	0.00967906	0.0282454	1.93191e-06	1.12834e-05	7	7	7	asd_or_adhd	0.954024	1
1	120038459	ENST00000438477	GAPDHP58-201	ENSG00000229570	GAPDHP58	0.412441	0.00977096	0.680016	0.0928183	0.133397	5.04151e-27	1.00854e-25	23	24	24	asd_or_adhd	0.954024	1
16	2961938	ENST00000253928	FLYWCH1-201	ENSG00000059122	FLYWCH1	-0.412391	-0.0129697	0.680053	0.0683566	0.110945	2.89488e-22	4.73926e-21	12	15	15	asd_or_adhd	0.954024	1
7	12250867	ENST00000396668	TMEM106B-202	ENSG00000106460	TMEM106B	-0.412389	-0.0164031	0.680055	0.0371289	0.062866	7.59952e-13	7.49805e-12	15	15	15	asd_or_adhd	0.954024	1
15	93162532	ENST00000557398	FAM174B-210	ENSG00000185442	FAM174B	0.412386	0.012456	0.680056	0.0310935	0.0113781	0.00271416	0.010871	53	66	66	asd_or_adhd	0.954024	1
3	3190676	ENST00000491834	CRBN-210	ENSG00000113851	CRBN	-0.412268	-0.0178118	0.680143	0.035076	0.0754932	2.55783e-15	2.94818e-14	10	10	10	asd_or_adhd	0.954024	1
9	35658301	ENSG00000159884	CCDC107	ENSG00000159884	CCDC107	-0.412252	-0.0172381	0.680154	0.0370787	0.0638851	5.81964e-15	2.42727e-14	13	15	15	asd_or_adhd	0.954024	1
2	242667183	ENST00000486061	ING5-208	ENSG00000168395	ING5	-0.41222	-0.0237561	0.680178	0.0178816	0.0278424	2.4341e-06	1.40571e-05	13	13	13	asd_or_adhd	0.954024	1
14	88434737	ENST00000477716	GALC-205	ENSG00000054983	GALC	0.412214	0.00894227	0.680183	0.126987	0.152181	4.2619e-31	9.97381e-30	77	78	78	asd_or_adhd	0.954024	1
7	133812052	ENST00000285928	LRGUK-201	ENSG00000155530	LRGUK	0.412161	0.00614432	0.680221	0.25744	0.19813	4.30426e-41	1.41928e-39	111	120	120	asd_or_adhd	0.954024	1
12	24964295	ENST00000261192	BCAT1-201	ENSG00000060982	BCAT1	0.412145	0.0100071	0.680233	0.0824691	0.0946257	3.42974e-19	4.85584e-18	59	65	65	asd_or_adhd	0.954024	1
3	124480795	ENSG00000082781	ITGB5	ENSG00000082781	ITGB5	-0.412132	-0.0183185	0.680243	0.0281949	0.0398343	9.74397e-10	3.07353e-09	28	33	33	asd_or_adhd	0.954024	1
12	110906169	ENSG00000204856	FAM216A	ENSG00000204856	FAM216A	0.412131	0.0235117	0.680243	0.0235269	0.0316808	4.61864e-08	1.32234e-07	15	15	15	asd_or_adhd	0.954024	1
10	38426265	ENST00000608335	AL117339.4-201	ENSG00000272983	RP11-508N22.12	-0.412047	-0.00608622	0.680305	0.225776	0.258329	1.15202e-55	5.91369e-54	44	49	49	asd_or_adhd	0.954024	1
14	38503492	ENST00000554687	AL392023.2-201	ENSG00000259048	CTD-2058B24.2	0.412046	0.0600506	0.680306	0.00310106	0.0127833	0.00145681	0.00604056	6	6	6	asd_or_adhd	0.954024	1
12	10958650	ENST00000240615	TAS2R8-201	ENSG00000121314	TAS2R8	-0.411961	-0.0199357	0.680368	0.0312592	0.0411306	8.6536e-09	6.32083e-08	18	21	21	asd_or_adhd	0.954024	1
11	66240961	ENST00000527092	AP002748.3-201	ENSG00000255517	CTD-3074O7.5	-0.411931	-0.0365337	0.68039	0.00815712	0.0166239	0.000257496	0.00117558	7	7	7	asd_or_adhd	0.954024	1
14	77972340	ENST00000216484	SPTLC2-201	ENSG00000100596	SPTLC2	0.41188	0.015132	0.680427	0.0475647	0.0645523	3.48989e-13	3.52213e-12	32	35	35	asd_or_adhd	0.954024	1
12	6560856	ENST00000539384	TAPBPL-202	ENSG00000139192	TAPBPL	-0.41185	-0.0695085	0.680449	0.00190454	0.023513	1.40162e-05	7.45943e-05	5	8	8	asd_or_adhd	0.954024	1
2	216972187	ENSG00000079246	XRCC5	ENSG00000079246	XRCC5	0.411799	0.0188975	0.680487	0.0448647	0.0675123	9.09777e-16	3.93676e-15	24	28	28	asd_or_adhd	0.954024	1
10	134000563	ENST00000493882	DPYSL4-204	ENSG00000151640	DPYSL4	-0.411761	-0.0275634	0.680514	0.0179493	0.0355027	6.75788e-08	4.55812e-07	6	7	7	asd_or_adhd	0.954024	1
5	132086509	ENST00000378719	SEPT8-207	ENSG00000164402	2021-09-08	-0.411734	-0.0242759	0.680534	0.015525	0.0295682	1.19112e-06	7.10908e-06	11	11	11	asd_or_adhd	0.954024	1
5	101569690	ENSG00000173930	SLCO4C1	ENSG00000173930	SLCO4C1	-0.411729	-0.00700637	0.680538	0.204208	0.2144	1.04794e-51	1.36431e-50	45	50	50	asd_or_adhd	0.954024	1
1	172339329	ENST00000489002	PIGC-207	ENSG00000135845	PIGC	0.411716	0.0137831	0.680548	0.0396016	0.0604291	2.0203e-12	1.94102e-11	19	20	20	asd_or_adhd	0.954024	1
16	713140	ENST00000547543	WDR90-208	ENSG00000161996	WDR90	0.411662	0.0260674	0.680587	0.0187528	0.0601217	2.51557e-12	2.40304e-11	3	9	9	asd_or_adhd	0.954024	1
7	65338254	ENST00000360768	VKORC1L1-201	ENSG00000196715	VKORC1L1	0.411631	0.00918543	0.68061	0.140281	0.150983	1.55655e-30	3.55444e-29	33	35	35	asd_or_adhd	0.954024	1
19	23973574	ENST00000472297	AC139769.1-204	ENSG00000233836	RP11-255H23.2	0.41163	0.0200264	0.680611	0.0357207	0.0691719	4.32487e-14	4.63235e-13	6	11	11	asd_or_adhd	0.954024	1
8	12579403	ENSG00000154359	LONRF1	ENSG00000154359	LONRF1	0.41159	0.0146243	0.68064	0.0343559	0.0329788	2.57721e-08	7.50242e-08	31	33	33	asd_or_adhd	0.954024	1
6	49398073	ENSG00000146085	MUT	ENSG00000146085	MUT	-0.411543	-0.00917583	0.680674	0.13575	0.16091	1.19344e-37	1.09762e-36	24	25	25	asd_or_adhd	0.954024	1
2	120124497	ENSG00000155368	DBI	ENSG00000155368	DBI	-0.411516	-0.0294056	0.680694	0.0109986	0.0297196	1.42753e-07	3.96931e-07	4	4	4	asd_or_adhd	0.954024	1
19	46286205	ENST00000377735	DMWD-202	ENSG00000185800	DMWD	-0.411467	-0.0748866	0.68073	0.00391383	0.0109353	0.00302163	0.0120215	6	6	6	asd_or_adhd	0.954024	1
12	104383058	ENST00000548660	GLT8D2-205	ENSG00000120820	GLT8D2	0.411464	0.0365805	0.680732	0.00903874	0.0130605	0.00126833	0.00530396	27	28	28	asd_or_adhd	0.954024	1
3	167453511	ENST00000295777	SERPINI1-201	ENSG00000163536	SERPINI1	-0.411457	-0.0107083	0.680737	0.0419248	0.046586	7.8217e-10	6.21256e-09	25	28	28	asd_or_adhd	0.954024	1
2	190649239	ENST00000450931	PMS1-217	ENSG00000064933	PMS1	-0.411405	-0.030121	0.680775	0.0107921	0.026503	3.93882e-06	2.22793e-05	9	9	9	asd_or_adhd	0.954024	1
19	41209647	ENST00000601967	COQ8B-217	ENSG00000123815	ADCK4	-0.411375	-0.0381206	0.680797	0.0161752	0.023169	1.62173e-05	8.56607e-05	21	24	24	asd_or_adhd	0.954024	1
5	76747149	ENST00000511036	WDR41-217	ENSG00000164253	WDR41	-0.41136	-0.0168948	0.680809	0.039197	0.0366212	5.09338e-08	3.47458e-07	26	29	29	asd_or_adhd	0.954024	1
16	56623457	ENST00000566576	MT3-205	ENSG00000087250	MT3	-0.411305	-0.0438812	0.680849	0.00778373	0.0119524	0.00201018	0.0081868	14	17	17	asd_or_adhd	0.954042	1
16	69373333	ENSG00000132603	NIP7	ENSG00000132603	NIP7	-0.411241	-0.0180184	0.680896	0.0350359	0.0412038	4.50239e-10	1.4484e-09	13	15	15	asd_or_adhd	0.954069	1
17	61904820	ENST00000580864	PSMC5-209	ENSG00000087191	PSMC5	-0.41119	-0.0299677	0.680933	0.00218358	0.0160425	0.000303026	0.00137135	15	17	17	asd_or_adhd	0.954083	1
20	42839600	ENST00000439943	OSER1-AS1-203	ENSG00000223891	OSER1-AS1	0.411052	0.0122521	0.681034	0.0636188	0.103942	7.14593e-21	1.09691e-19	6	6	6	asd_or_adhd	0.954168	1
3	120111140	ENSG00000163430	FSTL1	ENSG00000163430	FSTL1	-0.410933	-0.0145209	0.681121	0.0514472	0.0809927	8.34418e-19	4.10638e-18	21	25	25	asd_or_adhd	0.954168	1
8	17830092	ENST00000522275	PCM1-215	ENSG00000078674	PCM1	0.410842	0.0524447	0.681188	0.00361485	0.0183714	0.00013019	0.000617374	4	4	4	asd_or_adhd	0.954168	1
6	168841831	ENSG00000112562	SMOC2	ENSG00000112562	SMOC2	-0.410813	-0.00740177	0.68121	0.163534	0.219633	3.01775e-53	4.08301e-52	72	81	81	asd_or_adhd	0.954168	1
10	104613980	ENSG00000166275	BORCS7	ENSG00000166275	BORCS7	0.410755	0.00411143	0.681252	0.5868	0.638343	1.56839e-239	5.32901e-237	52	52	52	asd_or_adhd	0.954168	1
3	238279	ENST00000256509	CHL1-201	ENSG00000134121	CHL1	0.410732	0.0122065	0.681269	0.0493985	0.0606803	1.54375e-12	1.49337e-11	43	48	48	asd_or_adhd	0.954168	1
16	28962128	ENSG00000176953	NFATC2IP	ENSG00000176953	NFATC2IP	-0.410721	-0.0145081	0.681277	0.050833	0.0704229	2.15421e-16	9.58116e-16	15	17	17	asd_or_adhd	0.954168	1
6	75947400	ENST00000370089	COX7A2-202	ENSG00000112695	COX7A2	0.410696	0.0502892	0.681295	0.00481987	0.0184354	0.000111804	0.000534704	2	2	2	asd_or_adhd	0.954168	1
11	74642810	ENST00000524430	XRRA1-204	ENSG00000166435	XRRA1	-0.410672	-0.00949806	0.681313	0.103492	0.162495	3.38571e-33	8.58796e-32	12	12	12	asd_or_adhd	0.954168	1
3	124449213	ENSG00000114491	UMPS	ENSG00000114491	UMPS	-0.410641	-0.0124423	0.681336	0.0643482	0.105174	3.27258e-24	1.95706e-23	13	13	13	asd_or_adhd	0.954168	1
2	175260473	ENST00000409673	SCRN3-202	ENSG00000144306	SCRN3	0.41061	0.0291762	0.681359	0.0173758	0.0424294	3.23197e-09	2.44477e-08	5	5	5	asd_or_adhd	0.954168	1
14	50159823	ENST00000359332	KLHDC1-201	ENSG00000197776	KLHDC1	-0.410597	-0.0266856	0.681368	0.0150238	0.0289085	1.53437e-06	9.06131e-06	11	11	11	asd_or_adhd	0.954168	1
12	16704238	ENST00000537757	LMO3-217	ENSG00000048540	LMO3	0.410572	0.0338455	0.681387	0.00672502	0.0195103	7.79404e-05	0.000379888	8	9	9	asd_or_adhd	0.954168	1
14	31896713	ENST00000547760	AL139353.1-203	ENSG00000203546	RP11-176H8.1	-0.410501	-0.0107204	0.681439	0.0841401	0.0827221	8.94542e-17	1.11993e-15	47	59	59	asd_or_adhd	0.954168	1
16	2259254	ENST00000328540	BRICD5-201	ENSG00000182685	BRICD5	-0.410494	-0.0123677	0.681444	0.0702074	0.121086	2.44753e-24	4.38087e-23	12	14	14	asd_or_adhd	0.954168	1
19	37825630	ENST00000590582	HKR1-218	ENSG00000181666	HKR1	-0.410468	-0.0191247	0.681462	0.032641	0.0356108	8.8316e-08	5.88913e-07	36	39	39	asd_or_adhd	0.954168	1
13	33017834	ENST00000505213	N4BP2L2-212	ENSG00000244754	N4BP2L2	0.410434	0.00936257	0.681487	0.109132	0.147719	3.6007e-30	8.12184e-29	19	21	21	asd_or_adhd	0.954168	1
15	90118713	ENSG00000140534	TICRR	ENSG00000140534	TICRR	0.410432	0.0123393	0.681489	0.0731627	0.0947651	7.07137e-22	3.88122e-21	32	40	40	asd_or_adhd	0.954168	1
1	28879597	ENSG00000180098	TRNAU1AP	ENSG00000180098	TRNAU1AP	0.410264	0.0264299	0.681612	0.0166714	0.0160206	0.00011404	0.0002568	21	23	23	asd_or_adhd	0.954295	1
2	74375166	ENST00000423477	BOLA3-AS1-201	ENSG00000225439	BOLA3-AS1	0.410227	0.00692166	0.68164	0.208821	0.287304	2.79663e-63	1.76989e-61	17	17	17	asd_or_adhd	0.954295	1
9	14993310	ENSG00000215237	AL592293.1	ENSG00000215237	AL592293.1	0.41017	0.00819054	0.681681	0.154628	0.221783	1.83602e-54	2.5632e-53	17	17	17	asd_or_adhd	0.954295	1
1	1682671	ENSG00000008130	NADK	ENSG00000008130	NADK	-0.410148	-0.0222815	0.681697	0.021576	0.0487038	1.30126e-11	4.58608e-11	7	8	8	asd_or_adhd	0.954295	1
9	5450503	ENSG00000120217	CD274	ENSG00000120217	CD274	-0.41012	-0.0101429	0.681718	0.111308	0.183126	9.65044e-44	1.04727e-42	11	11	11	asd_or_adhd	0.954295	1
11	86152150	ENSG00000151376	ME3	ENSG00000151376	ME3	0.410041	0.00866879	0.681776	0.127315	0.168194	1.03236e-39	1.00951e-38	57	57	57	asd_or_adhd	0.954306	1
6	2245982	ENSG00000250903	GMDS-AS1	ENSG00000250903	GMDS-AS1	0.410015	0.0119854	0.681795	0.0592902	0.0918769	3.09382e-21	1.65379e-20	32	39	39	asd_or_adhd	0.954306	1
1	40030971	ENST00000513632	PABPC4-218	ENSG00000090621	PABPC4	-0.409996	-0.0280036	0.681809	0.0197254	0.0137894	0.000897494	0.00382688	14	22	22	asd_or_adhd	0.954306	1
3	16380815	ENST00000607363	AC090948.2-201	ENSG00000272498	RP11-415F23.3	-0.409919	-0.0335749	0.681865	0.00875248	0.0226146	2.14714e-05	0.000111813	9	9	9	asd_or_adhd	0.954347	1
12	131274145	ENSG00000111450	STX2	ENSG00000111450	STX2	-0.409799	-0.0152068	0.681953	0.0472103	0.0474124	1.82238e-11	6.36039e-11	37	44	44	asd_or_adhd	0.954375	1
17	71161151	ENSG00000180616	SSTR2	ENSG00000180616	SSTR2	-0.409737	-0.0140192	0.681999	0.0544428	0.0573545	1.26309e-13	4.93694e-13	73	95	95	asd_or_adhd	0.954375	1
6	128821672	ENST00000458367	AL034349.1-201	ENSG00000224733	RP1-86D1.5	-0.409733	-0.0526799	0.682001	0.00340484	0.0112972	0.002467	0.00993269	4	4	4	asd_or_adhd	0.954375	1
4	106629935	ENSG00000138780	GSTCD	ENSG00000138780	GSTCD	0.409674	0.0216117	0.682045	0.0245267	0.0505915	4.8486e-12	1.74813e-11	11	11	11	asd_or_adhd	0.954375	1
17	18414576	ENST00000412260	USP32P2-201	ENSG00000233327	USP32P2	-0.409556	-0.00487362	0.682132	0.446001	0.502891	5.23575e-136	1.60517e-133	42	48	48	asd_or_adhd	0.954375	1
2	9614666	ENST00000470914	IAH1-202	ENSG00000134330	IAH1	-0.409549	-0.00951206	0.682137	0.114093	0.164273	1.60099e-33	4.11874e-32	41	41	41	asd_or_adhd	0.954375	1
8	23101150	ENSG00000147457	CHMP7	ENSG00000147457	CHMP7	0.40954	0.00787487	0.682143	0.162931	0.172144	1.0386e-40	1.0405e-39	100	113	113	asd_or_adhd	0.954375	1
7	17919050	ENST00000409604	SNX13-202	ENSG00000071189	SNX13	0.409524	0.0154862	0.682155	0.0457881	0.0826753	7.94802e-17	9.98869e-16	4	4	4	asd_or_adhd	0.954375	1
2	105880871	ENST00000393359	TGFBRAP1-202	ENSG00000135966	TGFBRAP1	0.409498	0.0200498	0.682174	0.0249424	0.0479677	4.1067e-10	3.33692e-09	10	11	11	asd_or_adhd	0.954375	1
5	96120481	ENST00000512856	AC008906.1-201	ENSG00000248734	CTD-2260A17.1	-0.40947	-0.0332013	0.682195	0.00916269	0.0180349	0.000148479	0.000699084	14	15	15	asd_or_adhd	0.954375	1
16	56395472	ENST00000492830	AMFR-202	ENSG00000159461	AMFR	0.409453	0.0205356	0.682207	0.0261244	0.030279	7.6302e-07	4.64794e-06	18	18	18	asd_or_adhd	0.954375	1
2	118846050	ENST00000485520	INSIG2-206	ENSG00000125629	INSIG2	0.40937	0.0153841	0.682268	0.0571123	0.0809955	1.33002e-16	1.64744e-15	26	26	26	asd_or_adhd	0.954375	1
11	94110477	ENSG00000123901	GPR83	ENSG00000123901	GPR83	-0.40934	-0.010427	0.68229	0.248789	0.30008	3.67944e-77	8.21878e-76	53	54	54	asd_or_adhd	0.954375	1
8	75736772	ENST00000260113	PI15-201	ENSG00000137558	PI15	0.409304	0.00851386	0.682317	0.1242	0.115826	3.16684e-23	5.38965e-22	75	81	81	asd_or_adhd	0.954375	1
7	151653480	ENST00000392800	GALNTL5-201	ENSG00000106648	GALNTL5	-0.409257	-0.0191881	0.682351	0.0288899	0.0408441	8.71303e-09	6.36215e-08	30	38	38	asd_or_adhd	0.954375	1
18	77155856	ENSG00000131196	NFATC1	ENSG00000131196	NFATC1	0.409217	0.0173611	0.68238	0.035629	0.0516298	2.31624e-12	8.49709e-12	24	32	32	asd_or_adhd	0.954375	1
22	30918786	ENSG00000214491	SEC14L6	ENSG00000214491	SEC14L6	0.409207	0.00557899	0.682388	0.31121	0.326295	1.14941e-85	3.05377e-84	94	99	99	asd_or_adhd	0.954375	1
16	89962398	ENST00000566158	TCF25-217	ENSG00000141002	TCF25	0.409076	0.032774	0.682484	0.0096385	0.030492	7.40884e-07	4.51963e-06	5	5	5	asd_or_adhd	0.954375	1
4	186285033	ENST00000328559	LRP2BP-201	ENSG00000109771	LRP2BP	-0.409011	-0.0235953	0.682531	0.0207328	0.0436413	2.41502e-09	1.84507e-08	8	10	10	asd_or_adhd	0.954375	1
6	117073363	ENSG00000183807	FAM162B	ENSG00000183807	FAM162B	0.408993	0.0155957	0.682545	0.0554935	0.0569559	1.54958e-13	6.03617e-13	42	44	44	asd_or_adhd	0.954375	1
10	55562531	ENST00000414778	PCDH15-217	ENSG00000150275	PCDH15	0.40896	0.0333736	0.682569	0.00936442	0.0179105	0.000158245	0.000742583	13	13	13	asd_or_adhd	0.954375	1
10	104592478	ENST00000369884	CYP17A1-AS1-201	ENSG00000203886	CYP17A1-AS1	-0.408958	-0.0136173	0.682571	0.044113	0.0498829	2.08229e-10	1.73037e-09	30	30	30	asd_or_adhd	0.954375	1
2	20821948	ENST00000445102	HS1BP3-205	ENSG00000118960	HS1BP3	0.40892	0.0203009	0.682598	0.0209274	0.0399494	1.4329e-08	1.02824e-07	12	12	12	asd_or_adhd	0.954375	1
22	31601250	ENST00000526089	RNF185-AS1-201	ENSG00000254835	RNF185-AS1	-0.408912	-0.00936488	0.682605	0.121864	0.153784	4.79552e-32	1.16248e-30	15	16	16	asd_or_adhd	0.954375	1
8	86351056	ENST00000285381	CA3-201	ENSG00000164879	CA3	-0.408884	-0.0121913	0.682625	0.0633276	0.0779393	8.58152e-16	1.01785e-14	16	17	17	asd_or_adhd	0.954375	1
7	102180471	ENST00000513506	POLR2J3-218	ENSG00000168255	POLR2J3	0.408769	0.0193568	0.682709	0.0326532	0.0289331	1.40983e-06	8.35928e-06	40	42	42	asd_or_adhd	0.954375	1
1	1152288	ENSG00000078808	SDF4	ENSG00000078808	SDF4	-0.408767	-0.0331717	0.682711	0.00964884	0.0136707	0.000384942	0.000833978	5	5	5	asd_or_adhd	0.954375	1
13	28194903	ENST00000302979	POLR1D-201	ENSG00000186184	POLR1D	-0.408752	-0.0178572	0.682722	0.0207822	0.0462583	7.63295e-10	6.06862e-09	26	26	26	asd_or_adhd	0.954375	1
17	62075711	ENSG00000224383	PRR29	ENSG00000224383	PRR29	0.408747	0.018575	0.682726	0.0283226	0.0317345	5.13307e-08	1.4651e-07	25	44	44	asd_or_adhd	0.954375	1
6	166719168	ENSG00000176381	PRR18	ENSG00000176381	PRR18	-0.408746	-0.0341812	0.682726	0.0112718	0.0180214	4.40369e-05	0.000102424	19	20	20	asd_or_adhd	0.954375	1
2	39893059	ENST00000281961	TMEM178A-201	ENSG00000152154	TMEM178A	0.408668	0.0452398	0.682784	0.00511443	0.0226804	1.92358e-05	0.000100745	4	4	4	asd_or_adhd	0.954375	1
8	27311548	ENST00000522245	PTK2B-215	ENSG00000120899	PTK2B	-0.408655	-0.0269861	0.682793	0.0119106	0.0284297	1.82551e-06	1.06971e-05	10	10	10	asd_or_adhd	0.954375	1
5	675941	ENST00000607068	AC026740.1-201	ENSG00000271781	CTD-2589H19.6	-0.408595	-0.0359684	0.682837	0.00929353	0.0141681	0.000801491	0.00343805	4	5	5	asd_or_adhd	0.954375	1
9	136501482	ENSG00000123454	DBH	ENSG00000123454	DBH	0.408586	0.0178432	0.682844	0.0323009	0.0553642	3.76492e-13	1.43847e-12	28	35	35	asd_or_adhd	0.954375	1
2	55514978	ENSG00000115355	CCDC88A	ENSG00000115355	CCDC88A	-0.408566	-0.0286713	0.682858	0.0115832	0.0177445	5.06729e-05	0.000117248	15	15	15	asd_or_adhd	0.954375	1
1	212782012	ENST00000465155	ATF3-208	ENSG00000162772	ATF3	0.408512	0.0450359	0.682898	0.00489469	0.01246	0.00163628	0.00673901	13	13	13	asd_or_adhd	0.954375	1
9	37422663	ENST00000493368	GRHPR-208	ENSG00000137106	GRHPR	0.408482	0.0247145	0.682919	0.0227139	0.0380922	3.0453e-08	2.12437e-07	11	12	12	asd_or_adhd	0.954375	1
19	13317308	ENST00000587525	CACNA1A-209	ENSG00000141837	CACNA1A	-0.408465	-0.0250382	0.682932	0.00637511	0.033326	2.26661e-07	1.45556e-06	18	24	24	asd_or_adhd	0.954375	1
15	69755365	ENSG00000245750	DRAIC	ENSG00000245750	DRAIC	-0.40835	-0.0261536	0.683017	0.0156459	0.0101972	0.00218598	0.00448958	69	87	87	asd_or_adhd	0.954419	1
17	79994397	ENST00000582613	DCXR-217	ENSG00000169738	DCXR	0.408347	0.0442504	0.683019	0.00526052	0.0139527	0.000860164	0.00367514	10	10	10	asd_or_adhd	0.954419	1
1	109730601	ENST00000369936	KIAA1324-201	ENSG00000116299	KIAA1324	0.408238	0.0126992	0.683099	0.0467601	0.0735111	4.64777e-15	5.27675e-14	28	29	29	asd_or_adhd	0.954493	1
19	48551101	ENST00000354276	PLA2G4C-201	ENSG00000105499	PLA2G4C	-0.408191	-0.0115247	0.683134	0.0932962	0.0962007	2.3878e-19	3.40788e-18	34	55	55	asd_or_adhd	0.954503	1
22	22020311	ENST00000398831	PPIL2-202	ENSG00000100023	PPIL2	-0.408137	-0.0129726	0.683173	0.0616007	0.0917077	1.1938e-18	1.64703e-17	21	26	26	asd_or_adhd	0.95452	1
2	279558	ENST00000403610	ALKAL2-204	ENSG00000189292	FAM150B	-0.408008	-0.0425045	0.683268	0.00571334	0.0105644	0.00384636	0.0150699	4	4	4	asd_or_adhd	0.954563	1
9	100883257	ENSG00000106789	CORO2A	ENSG00000106789	CORO2A	0.407988	0.0167811	0.683282	0.0708773	0.116996	5.24465e-27	3.46161e-26	26	31	31	asd_or_adhd	0.954563	1
10	15139179	ENSG00000152464	RPP38	ENSG00000152464	RPP38	-0.407982	-0.0171801	0.683287	0.0392524	0.0533702	1.16753e-12	4.35192e-12	22	23	23	asd_or_adhd	0.954563	1
1	223408257	ENST00000344029	SUSD4-203	ENSG00000143502	SUSD4	0.407915	0.0363689	0.683336	0.00762307	0.0242745	1.06718e-05	5.75388e-05	8	9	9	asd_or_adhd	0.954593	1
17	20739760	ENSG00000205212	CCDC144NL	ENSG00000205212	CCDC144NL	0.407824	0.0136559	0.683403	0.152947	0.153796	5.07888e-36	4.46837e-35	48	60	60	asd_or_adhd	0.954617	1
2	42510049	ENST00000480320	EML4-207	ENSG00000143924	EML4	-0.407816	-0.0369808	0.683408	0.00738674	0.0128445	0.00137198	0.00571102	4	4	4	asd_or_adhd	0.954617	1
7	7676149	ENSG00000106399	RPA3	ENSG00000106399	RPA3	0.407777	0.0099195	0.683437	0.102018	0.163521	2.32262e-38	2.17849e-37	16	16	16	asd_or_adhd	0.954619	1
17	8271956	ENST00000582471	AC135178.2-201	ENSG00000263809	RP11-849F2.7	-0.407703	-0.0081771	0.683492	0.150829	0.22482	5.69122e-48	2.36959e-46	7	8	8	asd_or_adhd	0.954629	1
4	39547950	ENST00000295958	SMIM14-201	ENSG00000163683	SMIM14	-0.407616	-0.0254754	0.683556	0.0159455	0.0391998	1.71407e-08	1.22238e-07	4	4	4	asd_or_adhd	0.954629	1
5	80538149	ENSG00000248794	AC026436.1	ENSG00000248794	AC026436.1	-0.407604	-0.0402529	0.683564	0.00621771	0.0133764	0.00044862	0.00096621	9	9	9	asd_or_adhd	0.954629	1
14	58894446	ENST00000554463	KIAA0586-205	ENSG00000100578	KIAA0586	-0.407548	-0.0128018	0.683605	0.0587688	0.0832946	5.56765e-17	7.05193e-16	19	19	19	asd_or_adhd	0.954629	1
4	177134824	ENST00000296525	ASB5-201	ENSG00000164122	ASB5	0.407544	0.00789044	0.683609	0.1686	0.195671	1.44229e-40	4.67746e-39	42	49	49	asd_or_adhd	0.954629	1
3	9824812	ENST00000343450	TADA3-202	ENSG00000171148	TADA3	-0.407531	-0.104078	0.683618	0.00230973	0.0144193	0.000735377	0.00316826	5	5	5	asd_or_adhd	0.954629	1
3	24535578	ENST00000432368	THRB-AS1-201	ENSG00000228791	THRB-AS1	0.407398	0.0464715	0.683716	0.00423904	0.0137815	0.000944093	0.00401592	4	5	5	asd_or_adhd	0.954629	1
2	187454807	ENST00000374907	ITGAV-202	ENSG00000138448	ITGAV	-0.407394	-0.00502231	0.683719	0.424305	0.448844	2.00604e-114	4.05792e-112	72	77	77	asd_or_adhd	0.954629	1
16	69775770	ENSG00000141101	NOB1	ENSG00000141101	NOB1	-0.407325	-0.0219763	0.683769	0.0197801	0.0354748	7.29708e-09	2.19385e-08	4	4	4	asd_or_adhd	0.954629	1
10	99437181	ENST00000370626	AVPI1-201	ENSG00000119986	AVPI1	-0.407287	-0.00667649	0.683797	0.205523	0.275938	2.32416e-60	1.35833e-58	32	35	35	asd_or_adhd	0.954629	1
18	51810138	ENST00000577361	POLI-203	ENSG00000101751	POLI	0.407279	0.0138906	0.683803	0.0506666	0.0966911	2.14112e-19	3.06372e-18	12	12	12	asd_or_adhd	0.954629	1
12	100660918	ENSG00000136021	SCYL2	ENSG00000136021	SCYL2	0.407185	0.0862498	0.683872	0.0023571	0.0140744	0.000315922	0.000687843	5	5	5	asd_or_adhd	0.954629	1
19	35521588	ENSG00000105711	SCN1B	ENSG00000105711	SCN1B	0.407176	0.0212538	0.683878	0.0270216	0.0547385	5.52983e-13	2.09916e-12	7	7	7	asd_or_adhd	0.954629	1
18	43306690	ENST00000436407	SLC14A1-204	ENSG00000141469	SLC14A1	0.407094	0.0242153	0.683939	0.0194103	0.0303487	7.56005e-07	4.60616e-06	17	17	17	asd_or_adhd	0.954629	1
16	18804269	ENST00000546206	ARL6IP1-202	ENSG00000170540	ARL6IP1	-0.406948	-0.0434156	0.684046	0.00543795	0.0182721	0.000138099	0.000652744	8	9	9	asd_or_adhd	0.954629	1
6	147171295	ENST00000433308	STXBP5-AS1-205	ENSG00000233452	STXBP5-AS1	0.406943	0.00950318	0.68405	0.102775	0.14478	2.06972e-29	4.54697e-28	6	6	6	asd_or_adhd	0.954629	1
3	196366557	ENST00000328557	NRROS-201	ENSG00000174004	NRROS	0.406898	0.034101	0.684083	0.0110396	0.0369908	4.12683e-08	2.84192e-07	2	2	2	asd_or_adhd	0.954629	1
2	173292082	ENSG00000091409	ITGA6	ENSG00000091409	ITGA6	-0.406844	-0.0152779	0.684122	0.0477254	0.0632295	7.22068e-15	2.99504e-14	22	22	22	asd_or_adhd	0.954629	1
1	151375201	ENST00000368863	POGZ-203	ENSG00000143442	POGZ	-0.406816	-0.0199397	0.684143	0.0253163	0.0119219	0.00208605	0.00847672	27	31	31	asd_or_adhd	0.954629	1
2	132479948	ENSG00000197927	C2orf27A	ENSG00000197927	C2orf27A	-0.406813	-0.0207627	0.684146	0.0256796	0.0334704	1.68098e-08	4.9514e-08	35	45	45	asd_or_adhd	0.954629	1
19	7541761	ENSG00000104883	PEX11G	ENSG00000104883	PEX11G	-0.406808	-0.0124348	0.684149	0.0578449	0.0920496	2.40557e-21	1.29218e-20	16	22	22	asd_or_adhd	0.954629	1
7	29690659	ENST00000426767	ZNRF2P2-201	ENSG00000225264	ZNRF2P2	0.406801	0.0143417	0.684154	0.0496929	0.0870721	7.89912e-18	1.04505e-16	16	16	16	asd_or_adhd	0.954629	1
18	34409069	ENSG00000150477	KIAA1328	ENSG00000150477	KIAA1328	0.406788	0.0116776	0.684163	0.0720756	0.0933489	1.65258e-21	8.93277e-21	32	32	32	asd_or_adhd	0.954629	1
11	111945034	ENST00000530104	C11orf57-207	ENSG00000150776	C11orf57	-0.406779	-0.0109646	0.68417	0.0198058	0.0182562	0.000124849	0.00059357	20	21	21	asd_or_adhd	0.954629	1
6	147163702	ENST00000427394	STXBP5-AS1-203	ENSG00000233452	STXBP5-AS1	-0.406715	-0.0278417	0.684217	0.0121921	0.0283809	1.53948e-06	9.08968e-06	2	2	2	asd_or_adhd	0.954629	1
12	104140093	ENST00000551299	AC025265.1-201	ENSG00000257681	RP11-341G23.4	-0.406705	-0.0166367	0.684225	0.0381473	0.0499392	1.83187e-10	1.52931e-09	20	20	20	asd_or_adhd	0.954629	1
2	242255359	ENST00000441533	SEPT2-219	ENSG00000168385	2021-09-02	-0.406701	-0.00716279	0.684227	0.215439	0.262767	7.64577e-57	4.06861e-55	49	58	58	asd_or_adhd	0.954629	1
1	168250278	ENSG00000143178	TBX19	ENSG00000143178	TBX19	-0.406673	-0.027839	0.684248	0.0162741	0.0196008	2.04571e-05	4.87752e-05	31	32	32	asd_or_adhd	0.954629	1
1	54635333	ENST00000536061	AL357673.1-201	ENSG00000248835	AL357673.1	-0.406626	-0.0353536	0.684283	0.0080922	0.0813789	1.06164e-16	1.32221e-15	29	36	36	asd_or_adhd	0.954629	1
4	120409798	ENST00000498873	AC093752.1-208	ENSG00000245958	RP11-33B1.1	0.40662	0.0083118	0.684287	0.137525	0.189052	7.78331e-39	2.39614e-37	29	30	30	asd_or_adhd	0.954629	1
7	64601619	ENST00000438455	INTS4P1-201	ENSG00000164669	INTS4L1	0.406604	0.00964839	0.684299	0.0988142	0.131386	1.14308e-26	2.25112e-25	21	22	22	asd_or_adhd	0.954629	1
11	131240373	ENSG00000182667	NTM	ENSG00000182667	NTM	-0.406558	-0.0102403	0.684333	0.0888426	0.100521	2.76651e-23	1.60585e-22	82	91	91	asd_or_adhd	0.95463	1
3	120315204	ENST00000491335	NDUFB4-204	ENSG00000065518	NDUFB4	-0.406466	-0.0771871	0.6844	0.00177735	0.0152104	0.000517237	0.00227083	1	1	1	asd_or_adhd	0.95463	1
3	196769431	ENSG00000075711	DLG1	ENSG00000075711	DLG1	0.406453	0.0430903	0.684409	0.00704798	0.0199906	1.72414e-05	4.13699e-05	9	9	9	asd_or_adhd	0.95463	1
17	29053323	ENSG00000265443	AC127024.3	ENSG00000265443	AC127024.3	0.406441	0.0138779	0.684418	0.0436067	0.0394667	1.1515e-09	3.61938e-09	39	42	42	asd_or_adhd	0.95463	1
11	68503600	ENST00000443940	TESMIN-204	ENSG00000132749	MTL5	-0.406395	-0.0163921	0.684452	0.0361584	0.0655015	2.35275e-13	2.40046e-12	14	14	14	asd_or_adhd	0.95463	1
8	77316233	ENST00000603284	AC067773.1-201	ENSG00000270866	RP11-706J10.2	-0.406378	-0.0221768	0.684465	0.0152345	0.0196005	7.75151e-05	0.000378002	25	27	27	asd_or_adhd	0.95463	1
17	55938604	ENSG00000180891	CUEDC1	ENSG00000180891	CUEDC1	0.40634	0.0237168	0.684493	0.0190605	0.0313144	5.67173e-08	1.61579e-07	6	9	9	asd_or_adhd	0.954631	1
11	118889476	ENST00000531290	TRAPPC4-210	ENSG00000196655	TRAPPC4	0.40628	0.0193216	0.684537	0.0337778	0.0634846	5.39705e-13	5.37708e-12	14	14	14	asd_or_adhd	0.954648	1
9	79002500	ENST00000479197	RFK-204	ENSG00000135002	RFK	0.406245	0.0262369	0.684563	0.0158619	0.0252305	6.38658e-06	3.52757e-05	27	29	29	asd_or_adhd	0.954648	1
7	64029806	ENST00000409132	AC016769.1-201	ENSG00000213642	RP11-561N12.5	0.406119	0.0351521	0.684655	0.00854411	0.0235185	1.2793e-05	6.83968e-05	8	8	8	asd_or_adhd	0.954648	1
20	5917881	ENST00000473131	TRMT6-204	ENSG00000089195	TRMT6	0.406079	0.0186015	0.684684	0.0316948	0.0475041	4.91785e-10	3.97416e-09	26	30	30	asd_or_adhd	0.954648	1
17	72848213	ENST00000578159	GRIN2C-203	ENSG00000161509	GRIN2C	0.406077	0.0597945	0.684686	0.00293104	0.0112216	0.00288442	0.0115139	7	7	7	asd_or_adhd	0.954648	1
12	13080660	ENSG00000247498	GPRC5D-AS1	ENSG00000247498	GPRC5D-AS1	-0.406065	-0.014919	0.684695	0.0397048	0.060045	4.15093e-14	1.659e-13	27	30	30	asd_or_adhd	0.954648	1
18	12792152	ENST00000309660	PTPN2-201	ENSG00000175354	PTPN2	0.406061	0.0408391	0.684698	0.00661104	0.0102999	0.00420776	0.0163895	6	6	6	asd_or_adhd	0.954648	1
4	20702042	ENST00000295290	PACRGL-201	ENSG00000163138	PACRGL	-0.405892	-0.0152014	0.684822	0.0441185	0.0823519	6.55965e-17	8.27908e-16	22	22	22	asd_or_adhd	0.954783	1
19	40028890	ENST00000390658	EID2-201	ENSG00000176396	EID2	0.405794	0.0238034	0.684894	0.0137371	0.0233495	1.62197e-05	8.56678e-05	20	27	27	asd_or_adhd	0.954825	1
18	44681413	ENSG00000134049	IER3IP1	ENSG00000134049	IER3IP1	0.40572	0.0113695	0.684948	0.111881	0.164381	2.01942e-39	1.95884e-38	20	21	21	asd_or_adhd	0.954825	1
20	62605466	ENST00000369886	SAMD10-201	ENSG00000130590	SAMD10	-0.405716	-0.0227199	0.684952	0.0284056	0.0350574	9.78126e-08	6.49745e-07	27	32	32	asd_or_adhd	0.954825	1
6	1528599	ENST00000607350	AL512329.2-201	ENSG00000272279	RP11-157J24.2	0.405695	0.00570661	0.684967	0.300671	0.403794	2.61021e-98	3.69437e-96	12	14	14	asd_or_adhd	0.954825	1
7	128330505	ENSG00000271344	AC018638.6	ENSG00000271344	AC018638.6	0.405634	0.0232945	0.685011	0.0207121	0.042711	2.48574e-10	8.13099e-10	13	15	15	asd_or_adhd	0.954825	1
17	72420990	ENSG00000170412	GPRC5C	ENSG00000170412	GPRC5C	-0.405595	-0.0518722	0.68504	0.00699052	0.0107287	0.00162877	0.00337362	7	8	8	asd_or_adhd	0.954825	1
1	183907099	ENST00000367520	COLGALT2-202	ENSG00000198756	COLGALT2	0.40558	0.00705073	0.685051	0.214021	0.27477	8.90301e-60	5.12884e-58	18	19	19	asd_or_adhd	0.954825	1
3	105085753	ENST00000306107	ALCAM-201	ENSG00000170017	ALCAM	-0.405464	-0.0290014	0.685137	0.0147771	0.026548	4.06837e-06	2.29521e-05	24	25	25	asd_or_adhd	0.954825	1
10	23216993	ENST00000409049	ARMC3-203	ENSG00000165309	ARMC3	0.405461	0.0231964	0.685139	0.0186466	0.0445035	1.78397e-09	1.37853e-08	7	8	8	asd_or_adhd	0.954825	1
8	144694788	ENSG00000104522	TSTA3	ENSG00000104522	TSTA3	-0.405417	-0.0362932	0.685171	0.0104209	0.0385311	1.76225e-09	5.49327e-09	12	17	17	asd_or_adhd	0.954825	1
10	49364601	ENSG00000170324	FRMPD2	ENSG00000170324	FRMPD2	0.405417	0.00531055	0.685171	0.426838	0.572887	2.04214e-195	3.54422e-193	66	83	83	asd_or_adhd	0.954825	1
1	159032274	ENSG00000163568	AIM2	ENSG00000163568	AIM2	-0.405354	-0.0303719	0.685217	0.0107785	0.0169298	7.29237e-05	0.000166734	11	11	11	asd_or_adhd	0.954825	1
19	49403823	ENST00000451312	NUCB1-206	ENSG00000104805	NUCB1	0.405335	0.0494135	0.685232	0.00518592	0.0101322	0.00459147	0.0177972	7	7	7	asd_or_adhd	0.954825	1
11	125830574	ENST00000263577	CDON-201	ENSG00000064309	CDON	-0.405267	-0.00848448	0.685281	0.116601	0.173562	1.53364e-35	4.24896e-34	19	20	20	asd_or_adhd	0.954825	1
1	116242628	ENST00000261448	CASQ2-201	ENSG00000118729	CASQ2	-0.405244	-0.0188272	0.685298	0.0202032	0.0308181	6.34103e-07	3.89558e-06	18	19	19	asd_or_adhd	0.954825	1
10	134020996	ENST00000298630	STK32C-201	ENSG00000165752	STK32C	0.405224	0.0167222	0.685313	0.04845	0.0608179	1.55467e-12	1.5036e-11	40	46	46	asd_or_adhd	0.954825	1
16	1507330	ENST00000564968	CLCN7-208	ENSG00000103249	CLCN7	0.405213	0.0160387	0.685321	0.039591	0.0497912	1.60582e-10	1.3459e-09	15	17	17	asd_or_adhd	0.954825	1
4	77234155	ENST00000388914	CCDC158-201	ENSG00000163749	CCDC158	0.405123	0.00926105	0.685387	0.122768	0.15563	1.09386e-31	2.61303e-30	26	27	27	asd_or_adhd	0.954846	1
12	98987403	ENST00000188376	SLC25A3-201	ENSG00000075415	SLC25A3	0.405111	0.0348523	0.685396	0.0233651	0.0498016	1.65894e-10	1.38847e-09	15	15	15	asd_or_adhd	0.954846	1
10	106071894	ENSG00000148841	ITPRIP	ENSG00000148841	ITPRIP	-0.40503	-0.0260304	0.685455	0.0176142	0.0214958	8.10116e-06	1.99782e-05	16	16	16	asd_or_adhd	0.954846	1
2	98167775	ENST00000419390	ANKRD36B-203	ENSG00000196912	ANKRD36B	0.405028	0.00731557	0.685457	0.177444	0.247632	6.91111e-53	3.30454e-51	7	7	7	asd_or_adhd	0.954846	1
1	156707095	ENSG00000143314	MRPL24	ENSG00000143314	MRPL24	-0.40499	-0.00897896	0.685485	0.132962	0.187405	1.33982e-44	1.49086e-43	14	14	14	asd_or_adhd	0.954846	1
16	4490258	ENST00000577083	DNAJA3-214	ENSG00000103423	DNAJA3	-0.404901	-0.021218	0.68555	0.0177997	0.0933227	3.66794e-19	5.18728e-18	10	13	13	asd_or_adhd	0.954846	1
6	3224495	ENSG00000137285	TUBB2B	ENSG00000137285	TUBB2B	-0.4049	-0.0183962	0.685551	0.0304786	0.0536159	1.05454e-12	3.93743e-12	5	5	5	asd_or_adhd	0.954846	1
11	45511239	ENST00000533315	AC103855.2-201	ENSG00000254746	RP11-958J22.1	0.404782	0.0103618	0.685637	0.0827568	0.143125	4.16391e-29	9.04232e-28	9	9	9	asd_or_adhd	0.954846	1
19	44085189	ENST00000562365	PINLYP-204	ENSG00000234465	PINLYP	0.404757	0.00925207	0.685656	0.0560435	0.0611321	1.23308e-12	1.2011e-11	40	45	45	asd_or_adhd	0.954846	1
5	140571942	ENSG00000120324	PCDHB10	ENSG00000120324	PCDHB10	0.404711	0.00843123	0.68569	0.132896	0.168573	5.95467e-40	5.8585e-39	36	39	39	asd_or_adhd	0.954846	1
19	28284932	ENST00000588784	AC006504.5-208	ENSG00000267575	CTC-459F4.3	-0.404689	-0.0194293	0.685706	0.0573669	0.0707165	2.25375e-14	2.45494e-13	32	33	33	asd_or_adhd	0.954846	1
19	35485688	ENSG00000089351	GRAMD1A	ENSG00000089351	GRAMD1A	-0.404688	-0.00705395	0.685707	0.20848	0.249285	1.14142e-61	1.853e-60	40	43	43	asd_or_adhd	0.954846	1
3	173116238	ENST00000457714	NLGN1-206	ENSG00000169760	NLGN1	-0.404667	-0.0228708	0.685722	0.0191241	0.0302905	6.41606e-07	3.93949e-06	25	32	32	asd_or_adhd	0.954846	1
17	62850430	ENSG00000176809	LRRC37A3	ENSG00000176809	LRRC37A3	-0.404647	-0.018127	0.685737	0.0445636	0.0531969	1.33884e-12	4.972e-12	41	47	47	asd_or_adhd	0.954846	1
7	30496359	ENST00000419799	NOD1-205	ENSG00000106100	NOD1	-0.404598	-0.0111709	0.685773	0.0842704	0.125504	2.90798e-25	5.42992e-24	6	6	6	asd_or_adhd	0.954846	1
17	73870242	ENSG00000132481	TRIM47	ENSG00000132481	TRIM47	-0.404593	-0.00672866	0.685777	0.238586	0.324667	5.22431e-85	1.36693e-83	10	10	10	asd_or_adhd	0.954846	1
8	49635967	ENST00000262103	EFCAB1-201	ENSG00000034239	EFCAB1	0.404552	0.00462204	0.685807	0.523186	0.587554	9.52367e-178	7.67097e-175	23	26	26	asd_or_adhd	0.954849	1
3	119298115	ENSG00000144843	ADPRH	ENSG00000144843	ADPRH	0.404479	0.0116948	0.685861	0.0842461	0.110647	1.20647e-25	7.60913e-25	17	17	17	asd_or_adhd	0.954852	1
12	110011617	ENST00000228510	MVK-201	ENSG00000110921	MVK	0.404474	0.0249069	0.685864	0.0227841	0.031947	3.41715e-07	2.15459e-06	16	16	16	asd_or_adhd	0.954852	1
2	74379655	ENST00000396049	MOB1A-201	ENSG00000114978	MOB1A	0.404431	0.0181374	0.685896	0.0334555	0.0493713	1.56276e-10	1.31132e-09	15	19	19	asd_or_adhd	0.954857	1
10	35297479	ENST00000374751	CUL2-204	ENSG00000108094	CUL2	-0.404377	-0.0320178	0.685935	0.00759516	0.0202697	5.71115e-05	0.0002825	17	17	17	asd_or_adhd	0.954874	1
2	100048263	ENST00000486117	REV1-215	ENSG00000135945	REV1	0.404273	0.0431594	0.686012	0.004484	0.0102276	0.00419378	0.0163415	9	9	9	asd_or_adhd	0.954918	1
5	70330784	ENSG00000145736	GTF2H2	ENSG00000145736	GTF2H2	-0.40426	-0.0160393	0.686021	0.0293246	0.100185	2.78385e-23	1.61553e-22	33	49	49	asd_or_adhd	0.954918	1
10	105206543	ENSG00000138172	CALHM2	ENSG00000138172	CALHM2	0.404199	0.0203049	0.686066	0.0220786	0.032515	3.25181e-08	9.40608e-08	12	13	13	asd_or_adhd	0.954942	1
19	2819872	ENSG00000172006	ZNF554	ENSG00000172006	ZNF554	-0.404148	-0.0146843	0.686104	0.0465946	0.0791006	2.6175e-18	1.26239e-17	15	16	16	asd_or_adhd	0.954953	1
11	792953	ENST00000456706	SLC25A22-202	ENSG00000177542	SLC25A22	-0.404097	-0.0146587	0.686141	0.0458325	0.0592193	1.20947e-12	1.17849e-11	20	26	26	asd_or_adhd	0.954953	1
4	89630940	ENST00000500765	FAM13A-AS1-201	ENSG00000248019	FAM13A-AS1	0.404075	0.0298976	0.686157	0.0098303	0.0208841	4.36648e-05	0.000219267	7	7	7	asd_or_adhd	0.954953	1
14	75482190	ENST00000554697	MLH3-205	ENSG00000119684	MLH3	-0.40387	-0.0133127	0.686309	0.0601442	0.106883	1.82094e-21	2.87537e-20	10	11	11	asd_or_adhd	0.955107	1
19	57999118	ENST00000415379	ZNF419-204	ENSG00000105136	ZNF419	0.40385	0.00587208	0.686323	0.264724	0.348302	1.29678e-81	1.28663e-79	14	16	16	asd_or_adhd	0.955107	1
2	112812800	ENSG00000153214	TMEM87B	ENSG00000153214	TMEM87B	0.40373	0.00554965	0.686411	0.286758	0.352537	1.53988e-94	4.9597e-93	44	46	46	asd_or_adhd	0.955192	1
16	3106795	ENST00000575441	MMP25-203	ENSG00000008516	MMP25	-0.403642	-0.0569248	0.686476	0.00290523	0.010725	0.00352739	0.0138976	8	15	15	asd_or_adhd	0.955202	1
3	183368145	ENST00000476808	KLHL24-211	ENSG00000114796	KLHL24	0.403634	0.00575532	0.686482	0.330478	0.358031	1.63566e-83	1.68513e-81	64	74	74	asd_or_adhd	0.955202	1
19	40534167	ENSG00000128000	ZNF780B	ENSG00000128000	ZNF780B	0.403533	0.0119645	0.686556	0.0684361	0.115747	1.06039e-26	6.93434e-26	14	14	14	asd_or_adhd	0.955202	1
1	32192796	ENST00000527361	ADGRB2-212	ENSG00000121753	BAI2	-0.403496	-0.0370965	0.686584	0.00647934	0.02157	3.19675e-05	0.00016306	4	4	4	asd_or_adhd	0.955202	1
1	2336258	ENST00000447513	PEX10-202	ENSG00000157911	PEX10	0.403487	0.025156	0.68659	0.0215254	0.0692785	3.59102e-14	3.86032e-13	7	18	18	asd_or_adhd	0.955202	1
2	86668584	ENST00000409064	KDM3A-202	ENSG00000115548	KDM3A	0.403462	0.0448702	0.686608	0.00777347	0.0152992	0.000485761	0.00214188	6	6	6	asd_or_adhd	0.955202	1
10	127490626	ENST00000368778	UROS-202	ENSG00000188690	UROS	0.403457	0.0240713	0.686612	0.0197646	0.0162365	0.000333286	0.00150109	22	23	23	asd_or_adhd	0.955202	1
6	109763774	ENST00000458487	SMPD2-203	ENSG00000135587	SMPD2	0.403391	0.0237557	0.686661	0.0193008	0.0343021	1.2268e-07	8.08327e-07	14	14	14	asd_or_adhd	0.955205	1
19	49375649	ENSG00000087074	PPP1R15A	ENSG00000087074	PPP1R15A	0.403349	0.0185771	0.686692	0.0300897	0.0371751	3.57235e-09	1.09476e-08	31	36	36	asd_or_adhd	0.955205	1
14	71050306	ENST00000256379	MED6-201	ENSG00000133997	MED6	-0.403342	-0.0327642	0.686697	0.0122776	0.0160193	0.00034877	0.00156812	24	25	25	asd_or_adhd	0.955205	1
1	155287979	ENST00000492244	FDPS-217	ENSG00000160752	FDPS	0.403231	0.0109474	0.686779	0.0764481	0.120246	1.8133e-24	3.2628e-23	10	10	10	asd_or_adhd	0.955223	1
19	58859117	ENSG00000268895	A1BG-AS1	ENSG00000268895	A1BG-AS1	-0.403175	-0.00948784	0.686819	0.116131	0.154996	3.03827e-36	2.68973e-35	25	27	27	asd_or_adhd	0.955223	1
4	110736666	ENSG00000109534	GAR1	ENSG00000109534	GAR1	0.403152	0.0115656	0.686836	0.0748485	0.126188	2.06497e-29	1.47122e-28	7	7	7	asd_or_adhd	0.955223	1
16	56716336	ENSG00000187193	MT1X	ENSG00000187193	MT1X	-0.403091	-0.0359722	0.686882	0.00785484	0.0277023	2.92256e-07	7.96653e-07	6	6	6	asd_or_adhd	0.955223	1
1	1884752	ENST00000270720	CFAP74-201	ENSG00000142609	C1orf222	-0.403083	-0.0152815	0.686887	0.0522859	0.100693	2.90635e-20	4.33949e-19	18	27	27	asd_or_adhd	0.955223	1
1	111668000	ENST00000490780	DRAM2-209	ENSG00000156171	DRAM2	-0.403071	-0.0104846	0.686896	0.0895666	0.146834	8.41486e-30	1.86999e-28	22	22	22	asd_or_adhd	0.955223	1
20	32833759	ENST00000433096	AL035458.1-201	ENSG00000236456	RP4-785G19.2	-0.403062	-0.0535552	0.686902	0.00329602	0.0106574	0.00374152	0.0146877	4	5	5	asd_or_adhd	0.955223	1
6	31323168	ENST00000498007	HLA-B-255	ENSG00000234745	HLA-B	-0.402897	-0.0136763	0.687024	0.0401935	0.0454513	1.22855e-09	9.60989e-09	8	8	8	asd_or_adhd	0.955353	1
1	70695961	ENST00000484162	SRSF11-214	ENSG00000116754	SRSF11	0.402731	0.0239918	0.687146	0.0177373	0.0428784	3.06024e-09	2.31982e-08	9	9	9	asd_or_adhd	0.95536	1
16	15820531	ENST00000574212	AF001548.2-201	ENSG00000263335	AF001548.5	-0.402672	-0.00585931	0.687189	0.274112	0.310094	8.80638e-70	6.54027e-68	23	25	25	asd_or_adhd	0.95536	1
15	75128459	ENST00000570276	ULK3-222	ENSG00000140474	ULK3	0.402672	0.0155363	0.687189	0.0394427	0.0602335	2.13015e-12	2.04367e-11	16	18	18	asd_or_adhd	0.95536	1
2	197700314	ENST00000422444	PGAP1-205	ENSG00000197121	PGAP1	-0.40265	-0.036627	0.687206	0.00885947	0.0109606	0.00327843	0.0129779	9	9	9	asd_or_adhd	0.95536	1
5	98104999	ENST00000308234	RGMB-201	ENSG00000174136	RGMB	0.40262	0.0132568	0.687228	0.0607585	0.0812036	1.71478e-16	2.11133e-15	43	46	46	asd_or_adhd	0.95536	1
4	39481875	ENSG00000224097	AC021148.1	ENSG00000224097	AC021148.1	0.402442	0.0162695	0.687359	0.0472768	0.0628483	1.00961e-14	4.15914e-14	17	17	17	asd_or_adhd	0.95536	1
2	130908982	ENST00000491128	SMPD4-219	ENSG00000136699	SMPD4	0.402422	0.0192359	0.687374	0.0316848	0.0517336	9.04875e-11	7.74393e-10	14	14	14	asd_or_adhd	0.95536	1
10	96075004	ENSG00000173145	NOC3L	ENSG00000173145	NOC3L	-0.40242	-0.00852549	0.687375	0.163202	0.215012	6.62642e-52	8.67368e-51	28	31	31	asd_or_adhd	0.95536	1
16	58147496	ENSG00000070761	CFAP20	ENSG00000070761	CFAP20	0.402407	0.015229	0.687385	0.0361713	0.0696014	1.94128e-16	8.65005e-16	6	6	6	asd_or_adhd	0.95536	1
10	134145783	ENST00000368613	LRRC27-203	ENSG00000148814	LRRC27	0.402338	0.023696	0.687436	0.018134	0.0231627	1.75648e-05	9.24255e-05	18	24	24	asd_or_adhd	0.95536	1
19	10461209	ENSG00000105397	TYK2	ENSG00000105397	TYK2	-0.402325	-0.0279289	0.687445	0.0127667	0.0266284	5.35387e-07	1.4346e-06	8	8	8	asd_or_adhd	0.95536	1
12	42223700	ENSG00000257239	AC090630.1	ENSG00000257239	AC090630.1	-0.402318	-0.0117853	0.68745	0.067325	0.109489	2.94139e-25	1.8274e-24	7	7	7	asd_or_adhd	0.95536	1
11	6624961	ENST00000532063	ILK-212	ENSG00000166333	ILK	0.402303	0.0293067	0.687461	0.0126728	0.0179687	0.00015895	0.000745731	14	15	15	asd_or_adhd	0.95536	1
7	302918	ENST00000599994	AC187652.1-201	ENSG00000269396	AC187652.1	0.40227	0.0804848	0.687485	0.00157764	0.0104467	0.00388439	0.0152109	6	13	13	asd_or_adhd	0.95536	1
11	82972838	ENST00000529856	CCDC90B-216	ENSG00000137500	CCDC90B	0.402253	0.0402263	0.687498	0.0224618	0.0339373	1.71282e-07	1.1139e-06	21	25	25	asd_or_adhd	0.95536	1
20	12360704	ENST00000414718	PA2G4P2-201	ENSG00000235698	PA2G4P2	0.402202	0.0396358	0.687535	0.00796531	0.0125889	0.00160703	0.00662592	17	20	20	asd_or_adhd	0.95536	1
2	26466038	ENSG00000138029	HADHB	ENSG00000138029	HADHB	-0.402123	-0.0071928	0.687593	0.173791	0.224447	4.24057e-55	6.01409e-54	15	16	16	asd_or_adhd	0.95536	1
5	94042296	ENST00000505078	MCTP1-204	ENSG00000175471	MCTP1	-0.402103	-0.0167838	0.687608	0.0329274	0.0618285	8.40248e-13	8.26911e-12	12	13	13	asd_or_adhd	0.95536	1
2	187350883	ENST00000337859	ZC3H15-201	ENSG00000065548	ZC3H15	0.4021	0.00951985	0.687611	0.107238	0.137305	6.38058e-28	1.31962e-26	18	18	18	asd_or_adhd	0.95536	1
12	50260679	ENST00000320634	FAIM2-201	ENSG00000135472	FAIM2	-0.402026	-0.0152957	0.687665	0.0473334	0.0402309	1.12717e-08	8.15582e-08	52	56	56	asd_or_adhd	0.95536	1
9	34366668	ENSG00000164976	KIAA1161	ENSG00000164976	KIAA1161	0.402009	0.0220951	0.687677	0.0161758	0.0234828	2.98792e-06	7.59383e-06	19	19	19	asd_or_adhd	0.95536	1
5	122736616	ENST00000508125	KRT8P33-201	ENSG00000250539	KRT8P33	-0.402004	-0.0229588	0.687681	0.0184904	0.0185615	0.00011651	0.00055598	4	5	5	asd_or_adhd	0.95536	1
6	42847420	ENST00000304734	RPL7L1-201	ENSG00000146223	RPL7L1	0.401976	0.0149922	0.687702	0.0524298	0.103549	8.9771e-21	1.37229e-19	10	11	11	asd_or_adhd	0.95536	1
6	158244296	ENST00000392185	SNX9-201	ENSG00000130340	SNX9	-0.40195	-0.0217157	0.687721	0.0223506	0.0428552	3.9728e-09	2.98199e-08	14	15	15	asd_or_adhd	0.95536	1
16	81040103	ENST00000305850	CENPN-202	ENSG00000166451	CENPN	-0.40189	-0.0182155	0.687765	0.0261873	0.0477839	4.02281e-10	3.27115e-09	15	18	18	asd_or_adhd	0.95536	1
8	80956405	ENST00000523753	TPD52-226	ENSG00000076554	TPD52	-0.401845	-0.0353664	0.687798	0.0156329	0.0182674	0.000138211	0.000653204	38	48	48	asd_or_adhd	0.95536	1
16	30125867	ENST00000461737	MAPK3-206	ENSG00000102882	MAPK3	0.401806	0.0166747	0.687827	0.0337712	0.0584769	3.39326e-12	3.20963e-11	6	8	8	asd_or_adhd	0.95536	1
19	57321459	ENST00000599565	PEG3-208	ENSG00000198300	PEG3	0.401786	0.0247229	0.687841	0.0147385	0.0215643	3.28156e-05	0.000167165	19	20	20	asd_or_adhd	0.95536	1
10	122521324	ENSG00000227165	WDR11-AS1	ENSG00000227165	WDR11-AS1	0.401772	0.00688726	0.687852	0.244199	0.323159	1.27645e-85	3.38015e-84	99	100	100	asd_or_adhd	0.95536	1
18	20378224	ENSG00000101773	RBBP8	ENSG00000101773	RBBP8	0.401766	0.0321376	0.687856	0.0114121	0.028616	2.54645e-07	6.97044e-07	12	12	12	asd_or_adhd	0.95536	1
7	33944523	ENSG00000164619	BMPER	ENSG00000164619	BMPER	0.40169	0.0063417	0.687912	0.301852	0.354922	1.69609e-95	5.5593e-94	39	46	46	asd_or_adhd	0.955389	1
17	73257993	ENST00000579002	MRPS7-203	ENSG00000125445	MRPS7	-0.40163	-0.0142434	0.687956	0.0489372	0.0617241	7.75232e-13	7.64456e-12	9	10	10	asd_or_adhd	0.955389	1
5	178487416	ENST00000315475	ZNF354C-201	ENSG00000177932	ZNF354C	0.401572	0.0163204	0.687999	0.0367043	0.0706486	2.12005e-14	2.31443e-13	20	21	21	asd_or_adhd	0.955389	1
13	114462216	ENST00000375353	TMEM255B-202	ENSG00000184497	TMEM255B	0.401561	0.00827414	0.688007	0.0791894	0.0900153	3.57926e-18	4.81735e-17	47	58	58	asd_or_adhd	0.955389	1
14	20915222	ENST00000556124	OSGEP-210	ENSG00000092094	OSGEP	-0.401534	-0.0251385	0.688027	0.0142373	0.0241398	1.06362e-05	5.73605e-05	27	40	40	asd_or_adhd	0.955389	1
11	61560109	ENST00000305885	FEN1-201	ENSG00000168496	FEN1	-0.401499	-0.0378868	0.688053	0.0076242	0.0115828	0.00241074	0.00971987	12	14	14	asd_or_adhd	0.955389	1
2	113914902	ENSG00000125637	PSD4	ENSG00000125637	PSD4	0.401409	0.0125297	0.688119	0.0793076	0.08455	1.14863e-19	5.83235e-19	55	58	58	asd_or_adhd	0.955389	1
4	187125991	ENST00000502665	CYP4V2-202	ENSG00000145476	CYP4V2	-0.401323	-0.00623746	0.688182	0.250517	0.33877	6.80593e-78	6.27484e-76	30	33	33	asd_or_adhd	0.955389	1
10	99344100	ENST00000370647	HOGA1-203	ENSG00000241935	HOGA1	-0.401314	-0.0281578	0.688189	0.0159879	0.0276938	2.49044e-06	1.43656e-05	12	13	13	asd_or_adhd	0.955389	1
1	23695729	ENST00000335648	ZNF436-AS1-201	ENSG00000249087	C1orf213	0.401303	0.0397191	0.688197	0.00602214	0.0208978	4.17492e-05	0.000210077	4	4	4	asd_or_adhd	0.955389	1
1	45118919	ENST00000476724	TMEM53-208	ENSG00000126106	TMEM53	-0.401256	-0.0565857	0.688232	0.00419385	0.0107569	0.00345925	0.0136468	3	3	3	asd_or_adhd	0.955389	1
16	19183676	ENST00000562711	SYT17-204	ENSG00000103528	SYT17	0.401241	0.0150876	0.688243	0.042471	0.0757916	2.39234e-15	2.76174e-14	8	8	8	asd_or_adhd	0.955389	1
2	3502224	ENST00000382093	ADI1-202	ENSG00000182551	ADI1	-0.401223	-0.0207713	0.688256	0.0214162	0.0331309	2.07971e-07	1.33962e-06	7	7	7	asd_or_adhd	0.955389	1
2	242823514	ENST00000430555	LINC01237-203	ENSG00000233806	AC131097.3	-0.401179	-0.0831478	0.688288	0.00131424	0.0125054	0.00165319	0.00680613	2	9	9	asd_or_adhd	0.955389	1
16	2389151	ENSG00000238098	ABCA17P	ENSG00000238098	ABCA17P	-0.401156	-0.123879	0.688305	0.000721351	0.0380019	2.27833e-09	7.06278e-09	7	10	10	asd_or_adhd	0.955389	1
1	26286258	ENSG00000158006	PAFAH2	ENSG00000158006	PAFAH2	0.401114	0.00946513	0.688336	0.0779327	0.122252	1.96623e-28	1.36029e-27	10	10	10	asd_or_adhd	0.955389	1
15	50474393	ENSG00000140284	SLC27A2	ENSG00000140284	SLC27A2	0.400925	0.00848412	0.688475	0.103317	0.136705	7.6026e-32	5.88214e-31	42	45	45	asd_or_adhd	0.955389	1
12	42223700	ENST00000550874	AC090630.1-201	ENSG00000257239	RP11-630C16.2	-0.400903	-0.0117844	0.688492	0.0661168	0.105256	3.53753e-21	5.522e-20	12	12	12	asd_or_adhd	0.955389	1
5	1599035	ENST00000507290	AC026412.1-201	ENSG00000188002	RP11-43F13.1	-0.400881	-0.00474202	0.688508	0.380795	0.440445	1.04927e-111	1.97381e-109	64	75	75	asd_or_adhd	0.955389	1
2	27321757	ENSG00000138028	CGREF1	ENSG00000138028	CGREF1	0.400848	0.00750246	0.688532	0.157188	0.158338	3.31974e-37	3.02324e-36	48	54	54	asd_or_adhd	0.955389	1
5	150816607	ENSG00000123643	SLC36A1	ENSG00000123643	SLC36A1	-0.400845	-0.0136214	0.688534	0.0622306	0.1122	4.6819e-26	2.99275e-25	19	21	21	asd_or_adhd	0.955389	1
7	2273926	ENST00000242257	MRM2-201	ENSG00000122687	FTSJ2	0.400843	0.0325337	0.688536	0.00869987	0.0211904	3.73833e-05	0.000189333	11	14	14	asd_or_adhd	0.955389	1
15	78556487	ENST00000489435	DNAJA4-210	ENSG00000140403	DNAJA4	-0.400836	-0.0370219	0.688541	0.00719917	0.0113646	0.00273538	0.0109535	11	11	11	asd_or_adhd	0.955389	1
1	234509202	ENST00000366615	COA6-203	ENSG00000168275	COA6	0.400782	0.00530503	0.688581	0.326881	0.409499	3.27371e-101	5.02693e-99	14	15	15	asd_or_adhd	0.955389	1
4	1984457	ENST00000463820	NELFA-212	ENSG00000185049	NELFA	0.400694	0.0354914	0.688645	0.00733133	0.0206346	4.93902e-05	0.000246287	4	4	4	asd_or_adhd	0.955389	1
15	34517238	ENST00000558205	EMC4-206	ENSG00000128463	EMC4	-0.400674	-0.062677	0.68866	0.0026357	0.016477	0.000292399	0.00132645	4	4	4	asd_or_adhd	0.955389	1
13	21547171	ENSG00000150457	LATS2	ENSG00000150457	LATS2	0.400621	0.0342406	0.688699	0.0101523	0.0108813	0.00157375	0.00326246	21	21	21	asd_or_adhd	0.955389	1
11	10476867	ENST00000396553	AMPD3-202	ENSG00000133805	AMPD3	-0.40057	-0.011249	0.688737	0.0562679	0.0685912	5.68356e-14	6.04307e-13	33	36	36	asd_or_adhd	0.955389	1
1	24292935	ENST00000453840	SRSF10-207	ENSG00000188529	SRSF10	-0.40045	-0.0135529	0.688825	0.0470543	0.0870618	1.46152e-17	1.90318e-16	22	24	24	asd_or_adhd	0.955389	1
2	160260883	ENST00000472953	BAZ2B-209	ENSG00000123636	BAZ2B	0.400441	0.012159	0.688832	0.0419351	0.0465286	6.75776e-10	5.39798e-09	28	28	28	asd_or_adhd	0.955389	1
10	1228073	ENSG00000185736	ADARB2	ENSG00000185736	ADARB2	0.400416	0.00638936	0.68885	0.156582	0.218472	7.06771e-53	9.4723e-52	77	91	91	asd_or_adhd	0.955389	1
14	77972340	ENSG00000100596	SPTLC2	ENSG00000100596	SPTLC2	-0.400353	-0.0160213	0.688896	0.0421691	0.0804112	8.86497e-19	4.36001e-18	25	26	26	asd_or_adhd	0.955389	1
2	780348	ENST00000415700	LINC01115-201	ENSG00000237667	LINC01115	-0.400343	-0.0105361	0.688904	0.0839203	0.0934762	8.38898e-19	1.16848e-17	36	39	39	asd_or_adhd	0.955389	1
14	23171820	ENST00000554857	AL160314.2-201	ENSG00000258458	CTD-2555K7.2	0.400335	0.0202841	0.68891	0.0283138	0.05266	5.07545e-11	4.42564e-10	18	19	19	asd_or_adhd	0.955389	1
11	9481866	ENSG00000166478	ZNF143	ENSG00000166478	ZNF143	0.400302	0.0221269	0.688934	0.0193779	0.0340353	1.56388e-08	4.61775e-08	7	8	8	asd_or_adhd	0.955389	1
4	926175	ENSG00000127419	TMEM175	ENSG00000127419	TMEM175	-0.400281	-0.0213265	0.68895	0.0332609	0.0109357	0.00151474	0.00314354	58	81	81	asd_or_adhd	0.955389	1
18	12785477	ENSG00000175354	PTPN2	ENSG00000175354	PTPN2	0.400268	0.0225898	0.688959	0.0459748	0.0461858	3.59107e-11	1.23388e-10	32	38	38	asd_or_adhd	0.955389	1
1	70034081	ENSG00000033122	LRRC7	ENSG00000033122	LRRC7	0.400234	0.0256163	0.688984	0.0137235	0.0192759	2.34504e-05	5.56535e-05	24	25	25	asd_or_adhd	0.955389	1
17	28705923	ENST00000225719	CPD-201	ENSG00000108582	CPD	0.400216	0.00380762	0.688997	0.0385385	0.0531644	4.44002e-11	3.88995e-10	18	20	20	asd_or_adhd	0.955389	1
14	42168630	ENST00000554171	LRFN5-204	ENSG00000165379	LRFN5	-0.400149	-0.02589	0.689047	0.00928076	0.0148959	0.000582074	0.00253838	24	26	26	asd_or_adhd	0.955389	1
2	238600859	ENST00000244815	LRRFIP1-201	ENSG00000124831	LRRFIP1	0.40002	0.0136754	0.689141	0.0427807	0.0513994	9.09123e-11	7.77802e-10	14	16	16	asd_or_adhd	0.955389	1
17	260118	ENSG00000187624	C17orf97	ENSG00000187624	C17orf97	0.400005	0.00623701	0.689153	0.144895	0.177071	6.77927e-42	7.04623e-41	41	59	59	asd_or_adhd	0.955389	1
2	9621413	ENST00000484826	IAH1-206	ENSG00000134330	IAH1	0.399827	0.0304454	0.689284	0.0140913	0.0180834	0.000152738	0.000718034	20	26	26	asd_or_adhd	0.955389	1
19	1354978	ENST00000590866	MUM1-209	ENSG00000160953	MUM1	-0.399754	-0.0246905	0.689338	0.0233072	0.028186	2.0815e-06	1.21076e-05	26	40	40	asd_or_adhd	0.955389	1
10	14560556	ENST00000378470	FAM107B-206	ENSG00000065809	FAM107B	0.399734	0.0155825	0.689352	0.0398279	0.0544765	2.40461e-11	2.1451e-10	29	30	30	asd_or_adhd	0.955389	1
13	33712566	ENST00000487412	STARD13-206	ENSG00000133121	STARD13	-0.399721	-0.0432779	0.689362	0.00515674	0.0202315	6.00491e-05	0.000296484	11	12	12	asd_or_adhd	0.955389	1
8	62200514	ENST00000519846	CLVS1-205	ENSG00000177182	CLVS1	-0.399701	-0.018384	0.689376	0.0520296	0.0307668	6.83729e-07	4.18306e-06	61	63	63	asd_or_adhd	0.955389	1
15	74275547	ENST00000316900	STOML1-201	ENSG00000067221	STOML1	0.39965	0.0115821	0.689414	0.0752097	0.106104	2.32958e-21	3.65898e-20	19	22	22	asd_or_adhd	0.955389	1
16	30768788	ENST00000541260	CCDC189-204	ENSG00000196118	C16orf93	0.399642	0.0174587	0.68942	0.0286022	0.0400752	1.14261e-08	8.2635e-08	26	29	29	asd_or_adhd	0.955389	1
16	90071273	ENSG00000003249	DBNDD1	ENSG00000003249	DBNDD1	-0.39959	-0.00953649	0.689458	0.091238	0.130141	4.26366e-30	3.10839e-29	28	31	31	asd_or_adhd	0.955389	1
11	85405267	ENSG00000137501	SYTL2	ENSG00000137501	SYTL2	-0.399523	-0.0282036	0.689508	0.0201598	0.0422651	2.80658e-10	9.15191e-10	10	10	10	asd_or_adhd	0.955389	1
2	54879655	ENST00000496323	SPTBN1-205	ENSG00000115306	SPTBN1	0.399517	0.0179103	0.689512	0.0240506	0.0295213	1.15474e-06	6.89988e-06	27	27	27	asd_or_adhd	0.955389	1
2	229715242	ENSG00000153823	PID1	ENSG00000153823	PID1	0.399505	0.0263622	0.689521	0.0139761	0.0147824	0.000226248	0.000498154	19	20	20	asd_or_adhd	0.955389	1
11	107879682	ENST00000526303	CUL5-202	ENSG00000166266	CUL5	0.399487	0.00779191	0.689535	0.162424	0.221956	3.10955e-47	1.26264e-45	14	14	14	asd_or_adhd	0.955389	1
12	100430854	ENST00000279907	UHRF1BP1L-201	ENSG00000111647	UHRF1BP1L	0.399438	0.0622235	0.689571	0.00211551	0.0144752	0.000711095	0.00306916	2	2	2	asd_or_adhd	0.955389	1
1	232533711	ENSG00000116991	SIPA1L2	ENSG00000116991	SIPA1L2	0.399419	0.0116089	0.689584	0.0607436	0.0762955	1.12477e-17	5.2841e-17	32	34	34	asd_or_adhd	0.955389	1
1	23707554	ENST00000450454	TCEA3-203	ENSG00000204219	TCEA3	0.399383	0.0061222	0.689611	0.275021	0.37225	7.2431e-88	8.25928e-86	33	34	34	asd_or_adhd	0.955389	1
1	2460184	ENST00000378453	HES5-201	ENSG00000197921	HES5	0.399369	0.105376	0.689621	0.000808907	0.0199944	6.62149e-05	0.000325278	6	8	8	asd_or_adhd	0.955389	1
8	143783670	ENSG00000253741	AC108002.1	ENSG00000253741	AC108002.1	-0.399367	-0.00488631	0.689623	0.373408	0.425041	1.86584e-122	1.02299e-120	31	41	41	asd_or_adhd	0.955389	1
9	129849611	ENSG00000136859	ANGPTL2	ENSG00000136859	ANGPTL2	0.399361	0.0209241	0.689627	0.0232201	0.0442112	9.6873e-11	3.23993e-10	10	10	10	asd_or_adhd	0.955389	1
17	7608520	ENSG00000108947	EFNB3	ENSG00000108947	EFNB3	-0.399341	-0.0186535	0.689642	0.0221802	0.0360665	6.14211e-09	1.85377e-08	20	22	22	asd_or_adhd	0.955389	1
13	113344643	ENST00000375630	ATP11A-201	ENSG00000068650	ATP11A	-0.399293	-0.0214411	0.689678	0.0192959	0.030567	6.64107e-07	4.06891e-06	13	13	13	asd_or_adhd	0.955389	1
15	64386322	ENSG00000028528	SNX1	ENSG00000028528	SNX1	-0.399257	-0.0306763	0.689704	0.010592	0.0356775	7.70357e-09	2.31347e-08	7	7	7	asd_or_adhd	0.955389	1
14	50798644	ENST00000534267	CDKL1-209	ENSG00000100490	CDKL1	0.399257	0.0204063	0.689704	0.0104917	0.0276588	2.5875e-06	1.48954e-05	6	8	8	asd_or_adhd	0.955389	1
11	18344143	ENST00000265963	GTF2H1-201	ENSG00000110768	GTF2H1	-0.399218	-0.0082601	0.689732	0.151889	0.210503	7.37247e-44	2.68148e-42	21	21	21	asd_or_adhd	0.955389	1
9	130882972	ENST00000338961	PTGES2-202	ENSG00000148334	PTGES2	0.399212	0.0777178	0.689737	0.00172622	0.0131829	0.0012053	0.00505494	5	5	5	asd_or_adhd	0.955389	1
15	51669549	ENST00000558426	GLDN-205	ENSG00000186417	GLDN	0.399178	0.0209484	0.689762	0.0262733	0.0261721	4.93313e-06	2.75743e-05	30	32	32	asd_or_adhd	0.955389	1
22	44382224	ENST00000494795	SAMM50-206	ENSG00000100347	SAMM50	-0.399109	-0.0232301	0.689813	0.0176115	0.0434024	3.02224e-09	2.29238e-08	6	6	6	asd_or_adhd	0.955389	1
1	235294949	ENST00000474953	ARID4B-211	ENSG00000054267	ARID4B	-0.399024	-0.0395182	0.689875	0.00629492	0.0139126	0.000899911	0.00383664	6	7	7	asd_or_adhd	0.955389	1
20	45084226	ENST00000472805	AL031686.1-201	ENSG00000215452	ZNF663P	-0.398996	-0.0146891	0.689896	0.0657548	0.0683367	4.73022e-14	5.05613e-13	64	80	80	asd_or_adhd	0.955389	1
20	2821349	ENSG00000215305	VPS16	ENSG00000215305	VPS16	-0.398928	-0.020154	0.689946	0.0249137	0.0520186	2.30994e-12	8.47657e-12	15	16	16	asd_or_adhd	0.955389	1
14	35515799	ENST00000553852	FAM177A1-204	ENSG00000151327	FAM177A1	-0.39892	-0.036469	0.689952	0.00720121	0.0264535	4.10791e-06	2.31633e-05	10	10	10	asd_or_adhd	0.955389	1
11	57319129	ENSG00000156587	UBE2L6	ENSG00000156587	UBE2L6	-0.398881	-0.0150385	0.689981	0.0382285	0.0565404	2.08293e-13	8.06298e-13	11	11	11	asd_or_adhd	0.955389	1
10	6622381	ENSG00000237943	PRKCQ-AS1	ENSG00000237943	PRKCQ-AS1	-0.398849	-0.0120628	0.690005	0.0655169	0.123559	1.34765e-28	9.36911e-28	13	14	14	asd_or_adhd	0.955389	1
10	115594488	ENSG00000198924	DCLRE1A	ENSG00000198924	DCLRE1A	-0.39879	-0.0123504	0.690048	0.0582541	0.0731835	3.7335e-17	1.71621e-16	26	31	31	asd_or_adhd	0.955389	1
1	74935562	ENST00000294635	LRRC53-201	ENSG00000162621	LRRC53	0.398694	0.0130821	0.690119	0.0582909	0.0988227	7.56729e-20	1.10748e-18	27	28	28	asd_or_adhd	0.955389	1
19	37708828	ENST00000586068	ZNF383-203	ENSG00000188283	ZNF383	-0.398692	-0.0284725	0.69012	0.0182504	0.031116	5.40324e-07	3.34194e-06	12	12	12	asd_or_adhd	0.955389	1
7	63767916	ENST00000465343	ZNF736-204	ENSG00000234444	ZNF736	-0.398632	-0.0127182	0.690165	0.0573466	0.079199	4.48575e-16	5.40959e-15	21	21	21	asd_or_adhd	0.955389	1
3	48509275	ENST00000426002	SHISA5-206	ENSG00000164054	SHISA5	-0.398597	-0.0167562	0.69019	0.0337048	0.0608227	1.60474e-12	1.55085e-11	10	10	10	asd_or_adhd	0.955389	1
22	18075175	ENST00000399798	ATP6V1E1-203	ENSG00000131100	ATP6V1E1	-0.398574	-0.0213765	0.690207	0.0196591	0.0496218	1.99209e-10	1.6576e-09	12	13	13	asd_or_adhd	0.955389	1
15	74290365	ENST00000564725	PML-212	ENSG00000140464	PML	0.398548	0.0283553	0.690226	0.0120718	0.0261224	5.02743e-06	2.80713e-05	4	4	4	asd_or_adhd	0.955389	1
11	82904781	ENSG00000137494	ANKRD42	ENSG00000137494	ANKRD42	0.398495	0.0218642	0.690265	0.0513577	0.0931722	1.24304e-21	6.74627e-21	27	27	27	asd_or_adhd	0.955389	1
18	54266299	ENST00000585497	TXNL1-202	ENSG00000091164	TXNL1	0.398453	0.0289486	0.690296	0.0106057	0.0175113	0.000187662	0.000872581	10	10	10	asd_or_adhd	0.955389	1
18	21269407	ENSG00000053747	LAMA3	ENSG00000053747	LAMA3	0.398398	0.0247745	0.690337	0.0134387	0.0107479	0.00159783	0.00331009	20	25	25	asd_or_adhd	0.955389	1
19	2100994	ENST00000585652	AP3D1-203	ENSG00000065000	AP3D1	-0.398354	-0.0152671	0.690369	0.0482206	0.058936	3.11165e-12	2.95209e-11	32	40	40	asd_or_adhd	0.955389	1
1	51860091	ENST00000478657	EPS15-207	ENSG00000085832	EPS15	0.398292	0.0181013	0.690415	0.0372571	0.0614305	1.33844e-12	1.30015e-11	5	5	5	asd_or_adhd	0.955389	1
11	71164155	ENST00000534634	NADSYN1-222	ENSG00000172890	NADSYN1	-0.398266	-0.0216366	0.690434	0.0168266	0.0149504	0.000570199	0.00248954	20	21	21	asd_or_adhd	0.955389	1
7	150264365	ENSG00000133574	GIMAP4	ENSG00000133574	GIMAP4	0.398261	0.0228502	0.690438	0.0200056	0.0384784	1.96143e-09	6.09842e-09	8	13	13	asd_or_adhd	0.955389	1
15	89859570	ENST00000530292	POLG-208	ENSG00000140521	POLG	0.398233	0.0189707	0.690458	0.0264551	0.0565963	8.74909e-12	8.04377e-11	7	7	7	asd_or_adhd	0.955389	1
11	131640689	ENSG00000271624	AP004372.1	ENSG00000271624	AP004372.1	0.398225	0.0357198	0.690464	0.00728288	0.0284543	2.56338e-07	7.01439e-07	14	15	15	asd_or_adhd	0.955389	1
17	66533012	ENST00000592554	FAM20A-205	ENSG00000108950	FAM20A	0.398222	0.0284235	0.690467	0.012652	0.0110797	0.00299192	0.0119124	22	34	34	asd_or_adhd	0.955389	1
16	3708039	ENST00000575671	TRAP1-212	ENSG00000126602	TRAP1	-0.398159	-0.00756577	0.690513	0.162333	0.24316	1.04187e-51	4.82796e-50	5	7	7	asd_or_adhd	0.955389	1
2	56149543	ENST00000497698	EFEMP1-212	ENSG00000115380	EFEMP1	-0.398114	-0.0226513	0.690546	0.0156065	0.0285955	1.44813e-06	8.57544e-06	8	11	11	asd_or_adhd	0.955389	1
4	68904262	ENSG00000227725	GCOM2	ENSG00000227725	GCOM2	-0.397984	-0.00980005	0.690642	0.105812	0.15219	1.70062e-35	1.46625e-34	25	25	25	asd_or_adhd	0.955389	1
3	195408487	ENST00000602127	LINC00969-244	ENSG00000242086	LINC00969	0.397932	0.0153385	0.690681	0.0475707	0.0541115	2.93189e-11	2.60107e-10	37	42	42	asd_or_adhd	0.955389	1
6	26402478	ENST00000465690	BTN3A1-207	ENSG00000026950	BTN3A1	-0.397928	-0.00931477	0.690683	0.0806703	0.115565	2.84825e-23	4.85677e-22	14	15	15	asd_or_adhd	0.955389	1
11	125646008	ENSG00000196844	PATE2	ENSG00000196844	PATE2	-0.397927	-0.0404398	0.690684	0.00670162	0.0118354	0.000853523	0.0018027	13	13	13	asd_or_adhd	0.955389	1
10	124030821	ENSG00000138152	BTBD16	ENSG00000138152	BTBD16	0.397927	0.0379808	0.690684	0.00710974	0.0315764	6.08281e-08	1.72943e-07	7	7	7	asd_or_adhd	0.955389	1
15	52484519	ENSG00000128833	MYO5C	ENSG00000128833	MYO5C	0.397905	0.044116	0.6907	0.00513059	0.0110562	0.00133031	0.00277136	1	1	1	asd_or_adhd	0.955389	1
1	114239453	ENSG00000116793	PHTF1	ENSG00000116793	PHTF1	0.397851	0.00648872	0.69074	0.0689689	0.0848633	1.05251e-19	5.35107e-19	36	38	38	asd_or_adhd	0.955389	1
1	167691226	ENST00000392121	MPZL1-203	ENSG00000197965	MPZL1	0.397805	0.0193679	0.690774	0.0260836	0.0351692	9.53677e-08	6.34027e-07	20	22	22	asd_or_adhd	0.955389	1
3	127872297	ENSG00000132394	EEFSEC	ENSG00000132394	EEFSEC	0.39779	0.0186959	0.690785	0.0380008	0.0422019	2.69383e-10	8.79258e-10	49	51	51	asd_or_adhd	0.955389	1
15	30649969	ENSG00000270173	RP11-382B18.4	ENSG00000270173	RP11-382B18.4	0.397782	0.0248023	0.690791	0.0111462	0.0238184	2.47894e-06	6.32893e-06	10	10	10	asd_or_adhd	0.955389	1
3	42744145	ENSG00000230970	HHATL-AS1	ENSG00000230970	HHATL-AS1	0.397781	0.0605277	0.690791	0.0025442	0.0147571	0.000225037	0.00049569	4	4	4	asd_or_adhd	0.955389	1
1	1288595	ENST00000478517	MXRA8-210	ENSG00000162576	MXRA8	-0.397771	-0.0193327	0.690799	0.03065	0.0459336	7.32512e-10	5.83382e-09	8	13	13	asd_or_adhd	0.955389	1
19	24216276	ENSG00000213096	ZNF254	ENSG00000213096	ZNF254	-0.39777	-8.99529	0.6908	1.28226e-07	0.0761282	1.02978e-17	4.84446e-17	1	15	15	asd_or_adhd	0.955389	1
6	170151721	ENST00000392095	ERMARD-204	ENSG00000130023	ERMARD	-0.397679	-0.0181122	0.690866	0.0283532	0.0406807	9.06144e-09	6.60513e-08	19	20	20	asd_or_adhd	0.955443	1
8	63927644	ENST00000260118	GGH-201	ENSG00000137563	GGH	-0.397551	-0.00783153	0.690961	0.167731	0.205694	9.25895e-43	3.2425e-41	56	59	59	asd_or_adhd	0.955447	1
7	44619496	ENST00000481238	TMED4-205	ENSG00000158604	TMED4	0.397527	0.0678822	0.690979	0.00234213	0.0137494	0.000932976	0.00397111	3	3	3	asd_or_adhd	0.955447	1
10	99894428	ENST00000298999	R3HCC1L-201	ENSG00000166024	R3HCC1L	-0.397508	-0.0280872	0.690993	0.0119622	0.0304538	6.46184e-07	3.96431e-06	6	6	6	asd_or_adhd	0.955447	1
7	6837992	ENST00000316731	CCZ1B-201	ENSG00000146574	CCZ1B	0.397506	0.0149454	0.690995	0.030403	0.0743698	3.93327e-15	4.48509e-14	16	20	20	asd_or_adhd	0.955447	1
11	289135	ENST00000474221	PGGHG-205	ENSG00000142102	ATHL1	0.39748	0.0499409	0.691013	0.00652521	0.16761	1.47301e-34	3.93935e-33	15	38	38	asd_or_adhd	0.955447	1
10	18429606	ENSG00000165995	CACNB2	ENSG00000165995	CACNB2	0.397425	0.00850077	0.691054	0.129885	0.137877	5.82129e-32	4.51843e-31	59	63	63	asd_or_adhd	0.955447	1
16	21289496	ENST00000571358	CRYM-204	ENSG00000103316	CRYM	-0.397414	-0.0169993	0.691062	0.0331268	0.0611509	1.54031e-12	1.49053e-11	10	16	16	asd_or_adhd	0.955447	1
5	141971743	ENST00000359370	FGF1-202	ENSG00000113578	FGF1	0.397332	0.0217957	0.691122	0.0206446	0.0517711	7.23667e-11	6.23955e-10	6	7	7	asd_or_adhd	0.955492	1
16	50368622	ENST00000475877	BRD7-204	ENSG00000166164	BRD7	0.39723	0.0547929	0.691198	0.00406479	0.0104737	0.0039427	0.0154256	10	11	11	asd_or_adhd	0.955521	1
4	20702089	ENST00000506951	PACRGL-217	ENSG00000163138	PACRGL	0.397213	0.00826996	0.691211	0.135856	0.166948	4.42295e-34	1.15906e-32	39	42	42	asd_or_adhd	0.955521	1
9	123519252	ENST00000608872	FBXW2-205	ENSG00000119402	FBXW2	0.397138	0.0412988	0.691265	0.00413146	0.0112677	0.00280818	0.0112248	14	16	16	asd_or_adhd	0.955521	1
20	54987168	ENSG00000087589	CASS4	ENSG00000087589	CASS4	-0.397138	-0.0304041	0.691266	0.0172151	0.0345719	1.35082e-08	4.00333e-08	15	17	17	asd_or_adhd	0.955521	1
17	74668633	ENST00000355797	MXRA7-201	ENSG00000182534	MXRA7	0.39711	0.00959761	0.691287	0.164289	0.226121	1.28694e-47	5.30591e-46	46	50	50	asd_or_adhd	0.955521	1
7	36429415	ENST00000265748	ANLN-201	ENSG00000011426	ANLN	0.39708	0.0129821	0.691309	0.0645502	0.0914247	2.28585e-18	3.11057e-17	30	33	33	asd_or_adhd	0.955521	1
3	66293627	ENST00000483224	SLC25A26-205	ENSG00000144741	SLC25A26	-0.396992	-0.00796657	0.691373	0.12578	0.166249	7.42768e-34	1.93104e-32	42	48	48	asd_or_adhd	0.955557	1
12	85408094	ENSG00000231738	TSPAN19	ENSG00000231738	TSPAN19	-0.396969	-0.0290541	0.69139	0.0105472	0.016686	8.81082e-05	0.00020003	21	23	23	asd_or_adhd	0.955557	1
11	8968841	ENSG00000175348	TMEM9B	ENSG00000175348	TMEM9B	0.396816	0.0115181	0.691503	0.0915487	0.109864	2.10229e-25	1.31285e-24	20	22	22	asd_or_adhd	0.955675	1
7	63529272	ENST00000456806	ZNF727-201	ENSG00000214652	RP11-3N2.13	0.396693	0.0228989	0.691594	0.0202622	0.0300868	9.22887e-07	5.57539e-06	23	23	23	asd_or_adhd	0.955687	1
1	100549119	ENST00000287482	SASS6-201	ENSG00000156876	SASS6	0.396692	0.028501	0.691595	0.0119848	0.039948	1.01186e-08	7.35089e-08	5	5	5	asd_or_adhd	0.955687	1
1	110754122	ENST00000438661	KCNC4-204	ENSG00000116396	KCNC4	-0.396667	-0.0641577	0.691613	0.00226049	0.0113435	0.00273577	0.0109546	5	7	7	asd_or_adhd	0.955687	1
16	15457516	ENST00000360151	NPIPA5-201	ENSG00000183793	NPIPA5	0.396616	0.00737855	0.691651	0.371779	0.496549	7.04019e-134	2.07232e-131	58	73	73	asd_or_adhd	0.955687	1
7	79998891	ENSG00000135218	CD36	ENSG00000135218	CD36	-0.396544	-0.0162959	0.691704	0.0353271	0.0615772	1.64284e-14	6.69908e-14	23	25	25	asd_or_adhd	0.955687	1
5	94039446	ENST00000514040	MCTP1-216	ENSG00000175471	MCTP1	0.396491	0.00592466	0.691743	0.33754	0.383144	1.67234e-91	2.05792e-89	60	65	65	asd_or_adhd	0.955687	1
2	87229682	ENST00000409310	PLGLB1-202	ENSG00000183281	PLGLB1	-0.396451	-0.0109995	0.691772	0.0841591	0.128527	3.46769e-26	6.7274e-25	19	25	25	asd_or_adhd	0.955687	1
2	85545147	ENSG00000152291	TGOLN2	ENSG00000152291	TGOLN2	0.39642	0.0169402	0.691795	0.0390493	0.0558647	3.4947e-13	1.33819e-12	22	25	25	asd_or_adhd	0.955687	1
5	126853301	ENSG00000164244	PRRC1	ENSG00000164244	PRRC1	-0.396363	-0.0132763	0.691838	0.0492004	0.0831045	3.14396e-19	1.57289e-18	9	9	9	asd_or_adhd	0.955687	1
19	58768639	ENST00000597230	AC020915.4-201	ENSG00000268516	CTD-3138B18.5	-0.396341	-0.0207482	0.691854	0.0175729	0.0233289	1.3141e-05	7.01603e-05	11	12	12	asd_or_adhd	0.955687	1
4	15471545	ENST00000514450	CC2D2A-215	ENSG00000048342	CC2D2A	-0.396307	-0.0111207	0.691878	0.0747937	0.116418	2.05378e-23	3.52648e-22	13	13	13	asd_or_adhd	0.955687	1
16	1448306	ENST00000301712	UNKL-202	ENSG00000059145	UNKL	-0.396231	-0.0148938	0.691935	0.0487172	0.0772866	1.15992e-15	1.36571e-14	14	21	21	asd_or_adhd	0.955687	1
4	85887538	ENSG00000180769	WDFY3-AS2	ENSG00000180769	WDFY3-AS2	-0.396215	-0.00980264	0.691947	0.102334	0.142989	2.57406e-33	2.08939e-32	15	15	15	asd_or_adhd	0.955687	1
8	40388109	ENSG00000165061	ZMAT4	ENSG00000165061	ZMAT4	-0.396212	-0.0146451	0.691949	0.039703	0.0198628	1.86743e-05	4.46392e-05	52	58	58	asd_or_adhd	0.955687	1
1	79128420	ENST00000446486	IFI44-203	ENSG00000137965	IFI44	-0.396194	-0.0236461	0.691962	0.0182913	0.0312509	4.44338e-07	2.77128e-06	7	7	7	asd_or_adhd	0.955687	1
4	68605046	ENSG00000109163	GNRHR	ENSG00000109163	GNRHR	-0.396087	-0.0110764	0.692041	0.076249	0.113288	3.91918e-26	2.51186e-25	31	32	32	asd_or_adhd	0.955687	1
3	179065523	ENST00000357390	MFN1-202	ENSG00000171109	MFN1	-0.396084	-0.0195492	0.692043	0.0250371	0.0496652	1.43502e-10	1.20768e-09	10	10	10	asd_or_adhd	0.955687	1
3	4023665	ENSG00000229241	PNPT1P1	ENSG00000229241	PNPT1P1	-0.395977	-0.0250765	0.692122	0.0140681	0.0184866	3.23086e-05	7.58848e-05	24	27	27	asd_or_adhd	0.955687	1
19	36795482	ENST00000586345	AC012617.1-201	ENSG00000267053	CTD-3162L10.1	-0.39596	-0.0157165	0.692135	0.0474521	0.0708328	1.9627e-14	2.14635e-13	10	11	11	asd_or_adhd	0.955687	1
17	61902744	ENST00000580272	FTSJ3-206	ENSG00000108592	FTSJ3	0.395951	0.0182109	0.692141	0.0271563	0.0391188	1.92474e-08	1.36635e-07	13	15	15	asd_or_adhd	0.955687	1
1	201487831	ENST00000441932	RPS10P7-201	ENSG00000223396	RPS10P7	0.395909	0.0172494	0.692172	0.0394345	0.0485135	3.23689e-10	2.65229e-09	19	20	20	asd_or_adhd	0.955687	1
4	84377085	ENSG00000163319	MRPS18C	ENSG00000163319	MRPS18C	-0.39587	-0.00872249	0.692201	0.154615	0.223825	7.33839e-55	1.03648e-53	22	22	22	asd_or_adhd	0.955687	1
13	111267881	ENSG00000213995	NAXD	ENSG00000213995	NAXD	-0.395853	-0.0082038	0.692213	0.1667	0.203905	1.28803e-49	1.60249e-48	52	58	58	asd_or_adhd	0.955687	1
3	186296087	ENST00000495390	DNAJB11-204	ENSG00000090520	DNAJB11	-0.395817	-0.0181234	0.69224	0.0327681	0.0678706	6.85138e-14	7.23959e-13	6	6	6	asd_or_adhd	0.955687	1
8	99076539	ENSG00000177459	ERICH5	ENSG00000177459	ERICH5	-0.395774	-0.0171593	0.692272	0.0338501	0.0558315	2.67079e-13	1.02891e-12	15	16	16	asd_or_adhd	0.955687	1
18	13029812	ENST00000510237	CEP192-208	ENSG00000101639	CEP192	-0.395738	-0.0118842	0.692298	0.0533001	0.08142	1.53328e-16	1.89365e-15	19	20	20	asd_or_adhd	0.955687	1
1	39491990	ENSG00000168653	NDUFS5	ENSG00000168653	NDUFS5	0.395731	0.00679805	0.692303	0.22218	0.282661	1.3828e-71	2.7962e-70	25	25	25	asd_or_adhd	0.955687	1
1	117117031	ENSG00000143061	IGSF3	ENSG00000143061	IGSF3	-0.395708	-0.0241087	0.69232	0.0196829	0.0263063	7.55668e-07	2.00129e-06	16	18	18	asd_or_adhd	0.955687	1
17	26656025	ENST00000578985	IFT20-208	ENSG00000109083	IFT20	-0.395701	-0.0314672	0.692326	0.0107589	0.0145352	0.000656577	0.00284703	14	15	15	asd_or_adhd	0.955687	1
3	8817088	ENSG00000070950	RAD18	ENSG00000070950	RAD18	-0.395672	-0.0163346	0.692347	0.0394501	0.0747882	2.54302e-17	1.1784e-16	19	20	20	asd_or_adhd	0.955687	1
6	24705089	ENST00000378119	C6orf62-202	ENSG00000112308	C6orf62	0.395645	0.012376	0.692367	0.0751323	0.0830582	6.61428e-17	8.34447e-16	72	73	73	asd_or_adhd	0.955687	1
18	32398226	ENST00000601895	DTNA-235	ENSG00000134769	DTNA	-0.395437	-0.0329532	0.69252	0.0088462	0.0131035	0.00129319	0.00540233	18	18	18	asd_or_adhd	0.955761	1
6	26365387	ENST00000532865	BTN3A2-217	ENSG00000186470	BTN3A2	0.395417	0.0317872	0.692535	0.0120404	0.0111123	0.00293822	0.0117165	18	19	19	asd_or_adhd	0.955761	1
4	419224	ENST00000451020	ABCA11P-201	ENSG00000251595	ABCA11P	0.395397	0.0107529	0.69255	0.082308	0.138637	1.88949e-28	3.98312e-27	27	29	29	asd_or_adhd	0.955761	1
1	231362132	ENST00000495795	C1orf131-208	ENSG00000143633	C1orf131	0.39537	0.0450488	0.69257	0.00981831	0.0103811	0.00405585	0.0158347	13	14	14	asd_or_adhd	0.955761	1
17	16689803	ENSG00000188933	USP32P1	ENSG00000188933	USP32P1	-0.395331	-0.0108694	0.692599	0.0848803	0.0824771	4.50901e-19	2.2345e-18	65	76	76	asd_or_adhd	0.955761	1
15	81071712	ENST00000356249	CEMIP-202	ENSG00000103888	KIAA1199	0.395221	0.0185383	0.69268	0.0199576	0.0558225	1.12167e-11	1.02286e-10	9	9	9	asd_or_adhd	0.955761	1
6	62389865	ENST00000281156	KHDRBS2-201	ENSG00000112232	KHDRBS2	0.395215	0.0327176	0.692684	0.0154348	0.0132488	0.00114145	0.00480216	23	24	24	asd_or_adhd	0.955761	1
19	44455397	ENST00000251269	ZNF221-201	ENSG00000159905	ZNF221	-0.395174	-0.0133255	0.692715	0.0510852	0.0977596	1.37836e-19	1.99224e-18	6	6	6	asd_or_adhd	0.955761	1
9	32783497	ENST00000342743	TMEM215-201	ENSG00000188133	TMEM215	0.395102	0.0187593	0.692767	0.0237355	0.0574797	5.05193e-12	4.71412e-11	20	20	20	asd_or_adhd	0.955761	1
3	63819546	ENSG00000163634	THOC7	ENSG00000163634	THOC7	-0.395101	-0.0072595	0.692768	0.191009	0.24507	4.96853e-61	7.9378e-60	23	27	27	asd_or_adhd	0.955761	1
21	33683329	ENST00000382751	URB1-201	ENSG00000142207	URB1	-0.395077	-0.0069664	0.692786	0.280051	0.317152	9.76661e-72	7.67138e-70	82	97	97	asd_or_adhd	0.955761	1
2	55509455	ENST00000563365	PRORSD1P-202	ENSG00000162997	PRORSD1P	-0.394964	-0.0436287	0.692869	0.00823877	0.0228778	1.93668e-05	0.000101384	2	2	2	asd_or_adhd	0.955761	1
16	2735615	ENST00000569689	KCTD5-204	ENSG00000167977	KCTD5	0.394931	0.0250643	0.692894	0.0184728	0.0157321	0.000414187	0.0018452	16	17	17	asd_or_adhd	0.955761	1
6	13621730	ENST00000011619	RANBP9-201	ENSG00000010017	RANBP9	-0.394901	-0.00944823	0.692916	0.108825	0.166234	5.88979e-34	1.53709e-32	10	10	10	asd_or_adhd	0.955761	1
11	118992297	ENST00000350777	HINFP-201	ENSG00000172273	HINFP	0.394897	0.0116109	0.692919	0.0646881	0.0902078	2.53019e-18	3.43356e-17	11	12	12	asd_or_adhd	0.955761	1
1	9294834	ENSG00000049239	H6PD	ENSG00000049239	H6PD	-0.39486	-0.00532283	0.692946	0.321433	0.371766	6.77854e-102	2.52744e-100	40	50	50	asd_or_adhd	0.955761	1
2	114386147	ENST00000493876	RABL2A-217	ENSG00000144134	RABL2A	0.394835	0.0273719	0.692965	0.0156367	0.0282198	1.88463e-06	1.1024e-05	18	20	20	asd_or_adhd	0.955761	1
7	90893783	ENSG00000157240	FZD1	ENSG00000157240	FZD1	0.394795	0.0241108	0.692995	0.0167415	0.0227404	4.44638e-06	1.1156e-05	17	20	20	asd_or_adhd	0.955761	1
19	59062933	ENSG00000130724	CHMP2A	ENSG00000130724	CHMP2A	0.39475	0.0299582	0.693027	0.0108594	0.0198431	1.84946e-05	4.42359e-05	7	7	7	asd_or_adhd	0.955761	1
19	17606224	ENST00000594962	SLC27A1-203	ENSG00000130304	SLC27A1	0.394731	0.0167747	0.693042	0.0291208	0.0401553	1.02326e-08	7.43072e-08	31	37	37	asd_or_adhd	0.955761	1
5	97217124	ENSG00000248202	LINC02234	ENSG00000248202	LINC02234	0.394725	0.0187421	0.693046	0.0311631	0.0516269	2.20139e-12	8.07948e-12	57	57	57	asd_or_adhd	0.955761	1
19	990647	ENST00000591276	WDR18-208	ENSG00000065268	WDR18	0.394608	0.100306	0.693132	0.00116326	0.0225798	2.14604e-05	0.000111762	4	6	6	asd_or_adhd	0.955761	1
10	5802803	ENST00000459693	FAM208B-203	ENSG00000108021	FAM208B	-0.394514	-0.0310934	0.693201	0.0118885	0.0260494	4.89654e-06	2.73853e-05	10	10	10	asd_or_adhd	0.955761	1
12	56661113	ENST00000546614	COQ10A-204	ENSG00000135469	COQ10A	0.394444	0.036053	0.693253	0.0178837	0.014379	0.000671892	0.00291016	34	37	37	asd_or_adhd	0.955761	1
6	170190417	ENSG00000231690	LINC00574	ENSG00000231690	LINC00574	0.394395	0.00877966	0.693289	0.134599	0.156964	7.46533e-37	6.7476e-36	52	59	59	asd_or_adhd	0.955761	1
8	18661870	ENST00000519633	PSD3-209	ENSG00000156011	PSD3	0.394384	0.0161608	0.693298	0.0370283	0.0522385	6.48728e-11	5.61144e-10	24	25	25	asd_or_adhd	0.955761	1
1	146644765	ENST00000606856	AC242426.4-201	ENSG00000273071	RP11-337C18.10	0.394375	0.0283886	0.693304	0.011778	0.028643	1.74313e-06	1.02382e-05	10	11	11	asd_or_adhd	0.955761	1
11	120195838	ENSG00000181264	TMEM136	ENSG00000181264	TMEM136	0.394354	0.0104221	0.693319	0.0915171	0.100318	4.17388e-23	2.40427e-22	51	58	58	asd_or_adhd	0.955761	1
12	51389467	ENST00000550061	SLC11A2-220	ENSG00000110911	SLC11A2	0.394302	0.0162373	0.693358	0.0351106	0.0654829	2.3049e-13	2.35218e-12	12	12	12	asd_or_adhd	0.955761	1
7	140035121	ENST00000460560	SLC37A3-204	ENSG00000157800	SLC37A3	0.394292	0.0236315	0.693366	0.0197471	0.0418067	5.39217e-09	4.01101e-08	5	5	5	asd_or_adhd	0.955761	1
7	30737601	ENSG00000241644	INMT	ENSG00000241644	INMT	0.394256	0.0314825	0.693392	0.00906215	0.0215174	8.03201e-06	1.98204e-05	9	10	10	asd_or_adhd	0.955761	1
15	65294845	ENSG00000103707	MTFMT	ENSG00000103707	MTFMT	-0.394225	-0.0239689	0.693415	0.0131937	0.0160095	0.000105613	0.000238425	24	26	26	asd_or_adhd	0.955761	1
3	33055565	ENST00000461475	GLB1-210	ENSG00000170266	GLB1	-0.394114	-0.016272	0.693497	0.0373829	0.0557531	1.16426e-11	1.06039e-10	13	13	13	asd_or_adhd	0.955761	1
11	64107695	ENST00000356786	CCDC88B-202	ENSG00000168071	CCDC88B	-0.394111	-0.0205192	0.693499	0.0199366	0.0373648	3.99546e-08	2.75488e-07	8	8	8	asd_or_adhd	0.955761	1
16	11785870	ENST00000576969	TXNDC11-209	ENSG00000153066	TXNDC11	-0.394094	-0.0707394	0.693512	0.00216083	0.0147947	0.000612457	0.00266446	4	4	4	asd_or_adhd	0.955761	1
22	39260234	ENST00000216083	CBX6-201	ENSG00000183741	CBX6	0.394091	0.0449504	0.693514	0.00456611	0.0131677	0.0012295	0.00515132	3	3	3	asd_or_adhd	0.955761	1
17	74002926	ENST00000301607	EVPL-201	ENSG00000167880	EVPL	-0.394074	-0.0365393	0.693526	0.00612917	0.0128291	0.00126189	0.0052793	9	9	9	asd_or_adhd	0.955761	1
7	102240307	ENST00000519878	RASA4-013	ENSG00000105808	RASA4	0.393961	0.028682	0.69361	0.0141938	0.0439582	2.40256e-09	1.83635e-08	4	6	6	asd_or_adhd	0.955761	1
10	7200586	ENSG00000198879	SFMBT2	ENSG00000198879	SFMBT2	0.393921	0.00972036	0.69364	0.0581759	0.0926539	1.97931e-21	1.06677e-20	44	54	54	asd_or_adhd	0.955761	1
7	99933702	ENST00000473757	STAG3L5P-205	ENSG00000242294	STAG3L5P	-0.393906	-0.00459969	0.693651	0.456283	0.509074	1.28811e-138	4.1501e-136	33	34	34	asd_or_adhd	0.955761	1
12	16552208	ENST00000537175	SUPT16HP1-201	ENSG00000256238	RP11-473N11.2	-0.393895	-0.0288412	0.693659	0.0117117	0.0248478	7.95901e-06	4.34704e-05	2	2	2	asd_or_adhd	0.955761	1
7	102715328	ENSG00000170632	ARMC10	ENSG00000170632	ARMC10	-0.393889	-0.0094325	0.693663	0.105497	0.15792	7.01965e-37	6.34715e-36	14	14	14	asd_or_adhd	0.955761	1
3	130732826	ENST00000507978	ASTE1-206	ENSG00000034533	ASTE1	0.393874	0.0256713	0.693674	0.013131	0.0205062	5.43035e-05	0.000269407	11	11	11	asd_or_adhd	0.955761	1
15	45694529	ENST00000305560	SPATA5L1-201	ENSG00000171763	SPATA5L1	-0.393843	-0.00861258	0.693697	0.137072	0.190697	7.35355e-40	2.33775e-38	16	17	17	asd_or_adhd	0.955761	1
4	76840495	ENST00000505594	NAAA-203	ENSG00000138744	NAAA	-0.393839	-0.0302837	0.6937	0.0100201	0.0297006	6.75273e-07	4.13418e-06	6	6	6	asd_or_adhd	0.955761	1
19	24118022	ENST00000596594	ZNF92P3-201	ENSG00000269421	ZNF92P3	0.393839	0.344453	0.6937	9.25032e-05	0.0177253	0.000168297	0.000787206	1	7	7	asd_or_adhd	0.955761	1
9	95858500	ENST00000375464	CARD19-201	ENSG00000165233	C9orf89	-0.3938	-0.0102816	0.693728	0.102426	0.0782768	5.60435e-16	6.72014e-15	73	75	75	asd_or_adhd	0.955761	1
22	21827312	ENST00000462560	PI4KAP2-203	ENSG00000183506	PI4KAP2	-0.393757	-0.0104576	0.69376	0.0979446	0.180265	5.82793e-37	1.68305e-35	47	62	62	asd_or_adhd	0.955761	1
8	95879556	ENST00000523352	INTS8-216	ENSG00000164941	INTS8	0.393741	0.0232358	0.693772	0.0190921	0.032664	2.79879e-07	1.78152e-06	3	3	3	asd_or_adhd	0.955761	1
3	158414681	ENSG00000118849	RARRES1	ENSG00000118849	RARRES1	-0.393638	-0.00669492	0.693848	0.205081	0.274748	7.47583e-70	1.46267e-68	11	11	11	asd_or_adhd	0.955827	1
17	42271908	ENST00000590537	ATXN7L3-209	ENSG00000087152	ATXN7L3	0.3936	0.0410029	0.693876	0.00429031	0.0157915	0.000402097	0.00179441	3	3	3	asd_or_adhd	0.955827	1
3	194304740	ENSG00000231770	TMEM44-AS1	ENSG00000231770	TMEM44-AS1	-0.393564	-0.0100837	0.693903	0.0932816	0.140925	5.80948e-33	4.65453e-32	21	27	27	asd_or_adhd	0.955827	1
22	22292665	ENST00000458178	AC245452.1-201	ENSG00000224086	LL22NC03-86G7.1	0.393403	0.00438345	0.694022	0.501611	0.581792	3.33106e-174	2.52252e-171	15	15	15	asd_or_adhd	0.955884	1
17	15691101	ENSG00000265519	AC015922.3	ENSG00000265519	AC015922.3	0.393403	0.0276138	0.694022	0.0126969	0.0102426	0.00213176	0.00438046	23	28	28	asd_or_adhd	0.955884	1
7	28219941	ENST00000455963	JAZF1-AS1-203	ENSG00000234336	JAZF1-AS1	-0.393384	-0.0326265	0.694036	0.0102766	0.0265075	4.22067e-06	2.37689e-05	7	7	7	asd_or_adhd	0.955884	1
7	1199662	ENST00000478137	ZFAND2A-205	ENSG00000178381	ZFAND2A	0.393359	0.0290948	0.694054	0.0111687	0.0349271	1.14125e-07	7.54089e-07	4	4	4	asd_or_adhd	0.955884	1
2	242254515	ENSG00000168385	2021-09-02	ENSG00000168385	2021-09-02	-0.393316	-0.00438143	0.694086	0.51351	0.617772	1.81805e-226	5.09985e-224	22	22	22	asd_or_adhd	0.955889	1
16	4560740	ENST00000399599	CDIP1-201	ENSG00000089486	CDIP1	-0.39321	-0.0385452	0.694164	0.00771836	0.0124507	0.0016993	0.00698622	12	12	12	asd_or_adhd	0.955916	1
16	30968615	ENST00000262519	SETD1A-201	ENSG00000099381	SETD1A	-0.393166	-0.0265298	0.694197	0.0144749	0.0154885	0.000458647	0.0020303	16	16	16	asd_or_adhd	0.955916	1
16	89777767	ENST00000567379	VPS9D1-206	ENSG00000075399	VPS9D1	0.393158	0.0203473	0.694203	0.0344982	0.0359346	7.28256e-08	4.8971e-07	30	44	44	asd_or_adhd	0.955916	1
10	48927373	ENST00000449800	BMS1P5-002	ENSG00000204164	BMS1P5	0.39314	0.0111737	0.694216	0.0858348	0.155204	1.85887e-31	4.39428e-30	38	44	44	asd_or_adhd	0.955916	1
8	75515479	ENST00000517662	AC115837.1-201	ENSG00000253341	RP11-730G20.2	-0.393074	-0.0240678	0.694264	0.0161297	0.0152902	0.000500828	0.00220403	18	19	19	asd_or_adhd	0.955945	1
8	22477931	ENSG00000147439	BIN3	ENSG00000147439	BIN3	-0.392933	-0.0137733	0.694369	0.0614316	0.0725776	5.1706e-17	2.36331e-16	46	54	54	asd_or_adhd	0.956036	1
4	41258925	ENST00000381760	UCHL1-202	ENSG00000154277	UCHL1	0.39291	0.00765908	0.694386	0.144592	0.184029	8.55633e-38	2.5397e-36	58	63	63	asd_or_adhd	0.956036	1
5	71515356	ENST00000515226	MRPS27-206	ENSG00000113048	MRPS27	0.392834	0.0196192	0.694442	0.0329673	0.0430764	3.45058e-09	2.60147e-08	31	32	32	asd_or_adhd	0.95605	1
9	71320575	ENSG00000107242	PIP5K1B	ENSG00000107242	PIP5K1B	0.39277	0.0145025	0.694489	0.0546331	0.0693378	3.34682e-16	1.47576e-15	31	32	32	asd_or_adhd	0.95605	1
9	114423615	ENSG00000242616	GNG10	ENSG00000242616	GNG10	-0.392755	-0.00752792	0.694501	0.189942	0.22748	1.02506e-55	1.46931e-54	46	48	48	asd_or_adhd	0.95605	1
15	79219549	ENST00000527138	CTSH-203	ENSG00000103811	CTSH	0.392747	0.0293481	0.694507	0.0113348	0.0148931	0.000554552	0.00242529	12	13	13	asd_or_adhd	0.95605	1
19	58570607	ENST00000401053	ZNF135-203	ENSG00000176293	ZNF135	-0.392568	-0.0210866	0.694638	0.0230574	0.032839	2.65956e-07	1.69598e-06	19	21	21	asd_or_adhd	0.956063	1
2	86676937	ENST00000463013	KDM3A-208	ENSG00000115548	KDM3A	0.392563	0.0234882	0.694642	0.015265	0.0159076	0.000381009	0.00170528	22	22	22	asd_or_adhd	0.956063	1
13	115047103	ENST00000351487	UPF3A-201	ENSG00000169062	UPF3A	0.392546	0.0141889	0.694655	0.0477601	0.0495206	1.64741e-10	1.37934e-09	30	34	34	asd_or_adhd	0.956063	1
8	326243	ENST00000602608	FAM87A-203	ENSG00000182366	FAM87A	-0.392543	-0.0206919	0.694657	0.0268517	0.059178	2.35755e-12	2.25574e-11	12	14	14	asd_or_adhd	0.956063	1
3	87780552	ENSG00000239572	AC117513.1	ENSG00000239572	AC117513.1	-0.392524	-0.00982124	0.694671	0.035463	0.0329203	2.98758e-08	8.66671e-08	30	32	32	asd_or_adhd	0.956063	1
14	39734907	ENST00000605298	AL132639.2-201	ENSG00000258940	RP11-407N17.5	0.39251	0.0211046	0.694681	0.0313813	0.0393024	1.44463e-08	1.03657e-07	27	27	27	asd_or_adhd	0.956063	1
5	175386530	ENST00000265097	THOC3-201	ENSG00000051596	THOC3	0.392465	0.325697	0.694715	8.64189e-05	0.111058	2.71885e-22	4.45603e-21	3	6	6	asd_or_adhd	0.956064	1
2	17935125	ENSG00000178295	GEN1	ENSG00000178295	GEN1	-0.392401	-0.0125573	0.694762	0.0572627	0.0696269	3.07846e-16	1.35991e-15	69	71	71	asd_or_adhd	0.956064	1
12	97886239	ENST00000548886	RMST-205	ENSG00000255794	RMST	-0.392397	-0.00556937	0.694765	0.216624	0.25648	2.11783e-56	1.11426e-54	62	70	70	asd_or_adhd	0.956064	1
14	25278868	ENST00000323944	STXBP6-201	ENSG00000168952	STXBP6	0.392306	0.00871964	0.694832	0.131911	0.142944	2.89237e-29	6.31977e-28	49	56	56	asd_or_adhd	0.956119	1
4	177093482	ENST00000508773	WDR17-206	ENSG00000150627	WDR17	-0.392157	-0.0139336	0.694942	0.0476633	0.0809277	2.34111e-16	2.86498e-15	4	4	4	asd_or_adhd	0.956121	1
10	96796530	ENSG00000138115	CYP2C8	ENSG00000138115	CYP2C8	-0.392141	-0.0217699	0.694954	0.0189075	0.0298788	1.29212e-07	3.60027e-07	19	19	19	asd_or_adhd	0.956121	1
18	12446511	ENST00000409402	SPIRE1-202	ENSG00000134278	SPIRE1	0.392138	0.0261081	0.694956	0.01138	0.017542	0.000189174	0.000879334	20	20	20	asd_or_adhd	0.956121	1
7	5938365	ENST00000325974	CCZ1-201	ENSG00000122674	CCZ1	0.392111	0.00583116	0.694976	0.273279	0.493726	3.96764e-132	1.13034e-129	45	64	64	asd_or_adhd	0.956121	1
11	74617398	ENST00000525407	XRRA1-205	ENSG00000166435	XRRA1	-0.392021	-0.0098423	0.695043	0.136985	0.163145	1.85359e-33	4.75341e-32	24	25	25	asd_or_adhd	0.956121	1
7	43622357	ENSG00000164543	STK17A	ENSG00000164543	STK17A	0.392003	0.022341	0.695056	0.0193952	0.028673	2.24412e-07	6.16947e-07	16	17	17	asd_or_adhd	0.956121	1
1	47533160	ENSG00000186160	CYP4Z1	ENSG00000186160	CYP4Z1	0.391796	0.0219804	0.695209	0.0106595	0.0172851	6.4003e-05	0.00014695	30	36	36	asd_or_adhd	0.956121	1
5	96232107	ENST00000515387	ERAP2-211	ENSG00000164308	ERAP2	-0.391727	-0.0101975	0.69526	0.0823476	0.118932	6.11883e-24	1.07609e-22	16	16	16	asd_or_adhd	0.956121	1
10	81564241	ENST00000483080	NUTM2B-AS1-204	ENSG00000225484	RP11-773D16.1	0.391693	0.0333011	0.695285	0.0105261	0.0226181	1.82751e-05	9.59634e-05	7	12	12	asd_or_adhd	0.956121	1
2	148710041	ENST00000490200	ORC4-211	ENSG00000115947	ORC4	0.391663	0.0179563	0.695307	0.037156	0.0599895	2.12043e-12	2.03457e-11	18	22	22	asd_or_adhd	0.956121	1
2	184079047	ENSG00000272800	AC021851.1	ENSG00000272800	AC021851.1	0.391639	0.0199185	0.695325	0.0289011	0.046106	3.93742e-11	1.34943e-10	9	10	10	asd_or_adhd	0.956121	1
19	43876894	ENST00000606252	CD177P1-201	ENSG00000204933	CD177P1	0.391552	0.0144894	0.695389	0.0573464	0.123234	7.03278e-25	1.28848e-23	24	30	30	asd_or_adhd	0.956121	1
16	70284134	ENSG00000223496	EXOSC6	ENSG00000223496	EXOSC6	0.39152	0.00487566	0.695413	0.399895	0.468889	4.06487e-142	3.008e-140	14	14	14	asd_or_adhd	0.956121	1
2	24397938	ENSG00000186453	FAM228A	ENSG00000186453	FAM228A	0.391492	0.00799942	0.695434	0.146831	0.183888	1.36333e-43	1.47617e-42	24	24	24	asd_or_adhd	0.956121	1
17	80572438	ENSG00000141580	WDR45B	ENSG00000141580	WDR45B	-0.391464	-0.0150398	0.695454	0.0476482	0.0822936	3.56696e-19	1.77935e-18	17	22	22	asd_or_adhd	0.956121	1
18	12991361	ENST00000506447	CEP192-203	ENSG00000101639	CEP192	-0.391412	-0.0211393	0.695492	0.0217737	0.0322607	3.3507e-07	2.11513e-06	23	25	25	asd_or_adhd	0.956121	1
13	50106090	ENST00000378302	RCBTB1-202	ENSG00000136144	RCBTB1	-0.391386	-0.01995	0.695512	0.025074	0.0391458	1.4842e-08	1.06393e-07	6	6	6	asd_or_adhd	0.956121	1
22	40800117	ENST00000478085	SGSM3-209	ENSG00000100359	SGSM3	-0.391371	-0.0186571	0.695523	0.0230492	0.0130675	0.00130089	0.00543246	18	20	20	asd_or_adhd	0.956121	1
11	118515087	ENST00000525226	PHLDB1-205	ENSG00000019144	PHLDB1	-0.391301	-0.0238904	0.695575	0.0166665	0.0343155	1.58531e-07	1.03492e-06	8	9	9	asd_or_adhd	0.956121	1
5	72921983	ENSG00000214944	ARHGEF28	ENSG00000214944	ARHGEF28	-0.391295	-0.00969077	0.695579	0.102709	0.1693	2.92263e-40	2.8955e-39	27	29	29	asd_or_adhd	0.956121	1
10	98319942	ENST00000426339	NPM1P26-201	ENSG00000235677	NPM1P26	-0.391245	-0.0207807	0.695616	0.0232388	0.0491802	2.54295e-10	2.10116e-09	10	10	10	asd_or_adhd	0.956121	1
2	27886338	ENST00000326019	SLC4A1AP-201	ENSG00000163798	SLC4A1AP	0.391244	0.00826333	0.695617	0.135013	0.167997	3.50967e-34	9.23827e-33	33	34	34	asd_or_adhd	0.956121	1
5	72251033	ENST00000606587	AC008972.2-201	ENSG00000272081	CTD-2376I4.2	-0.391201	-0.0357574	0.695649	0.00771179	0.0150097	0.000557824	0.00243887	14	14	14	asd_or_adhd	0.956121	1
7	45039074	ENSG00000136280	CCM2	ENSG00000136280	CCM2	-0.391179	-0.0128945	0.695665	0.0556738	0.101579	1.93005e-23	1.12656e-22	12	12	12	asd_or_adhd	0.956121	1
7	101208586	ENST00000437900	LINC01007-202	ENSG00000233123	LINC01007	0.391086	0.0102917	0.695733	0.0448424	0.0595248	1.95102e-12	1.87609e-11	23	24	24	asd_or_adhd	0.956121	1
6	109612231	ENSG00000203799	CCDC162P	ENSG00000203799	CCDC162P	0.39107	0.0286083	0.695745	0.022626	0.0205268	1.18832e-05	2.88719e-05	39	45	45	asd_or_adhd	0.956121	1
8	27592569	ENST00000520202	CCDC25-206	ENSG00000147419	CCDC25	-0.391068	-0.0174223	0.695747	0.0389674	0.0636207	4.69983e-13	4.70306e-12	17	17	17	asd_or_adhd	0.956121	1
9	136228325	ENSG00000148248	SURF4	ENSG00000148248	SURF4	-0.391033	-0.0123388	0.695773	0.0686179	0.0762159	1.14931e-17	5.39834e-17	54	61	61	asd_or_adhd	0.956121	1
8	72740402	ENSG00000235531	MSC-AS1	ENSG00000235531	MSC-AS1	0.390978	0.00940731	0.695813	0.102564	0.130561	2.39477e-30	1.76509e-29	51	53	53	asd_or_adhd	0.956121	1
3	157261035	ENSG00000174899	PQLC2L	ENSG00000174899	PQLC2L	-0.390962	-0.0140794	0.695825	0.0592891	0.0782067	2.73981e-18	1.32032e-17	55	55	55	asd_or_adhd	0.956121	1
6	80341000	ENST00000369838	SH3BGRL2-201	ENSG00000198478	SH3BGRL2	-0.390949	-0.0069813	0.695835	0.183027	0.273612	1.30808e-59	7.51602e-58	10	10	10	asd_or_adhd	0.956121	1
17	78440948	ENSG00000171246	NPTX1	ENSG00000171246	NPTX1	-0.390938	-0.0526607	0.695843	0.00351069	0.0120403	0.000886153	0.0018703	5	5	5	asd_or_adhd	0.956121	1
10	97071528	ENSG00000095637	SORBS1	ENSG00000095637	SORBS1	-0.390921	-0.0286128	0.695856	0.0106683	0.025337	1.25476e-06	3.2657e-06	18	18	18	asd_or_adhd	0.956121	1
19	49375649	ENST00000200453	PPP1R15A-201	ENSG00000087074	PPP1R15A	0.39084	0.0190239	0.695916	0.0362532	0.0449459	1.61824e-09	1.25517e-08	37	41	41	asd_or_adhd	0.956121	1
3	48555117	ENSG00000114268	PFKFB4	ENSG00000114268	PFKFB4	0.390835	0.00131294	0.695919	0.0220245	0.0399526	9.18199e-10	2.9012e-09	15	17	17	asd_or_adhd	0.956121	1
18	28709199	ENSG00000134765	DSC1	ENSG00000134765	DSC1	-0.390831	-0.00423629	0.695922	0.505831	0.571076	1.27126e-196	2.25499e-194	77	80	80	asd_or_adhd	0.956121	1
16	55565951	ENST00000566915	LPCAT2-208	ENSG00000087253	LPCAT2	-0.39082	-0.0255247	0.69593	0.0141394	0.036477	5.15822e-08	3.51773e-07	6	6	6	asd_or_adhd	0.956121	1
17	66509062	ENST00000585815	PRKAR1A-208	ENSG00000108946	PRKAR1A	-0.390798	-0.0243049	0.695947	0.014947	0.0134592	0.00107108	0.00452223	21	22	22	asd_or_adhd	0.956121	1
12	18400548	ENSG00000139144	PIK3C2G	ENSG00000139144	PIK3C2G	-0.390786	-0.0142268	0.695956	0.0303751	0.0283101	2.91993e-07	7.96027e-07	50	50	50	asd_or_adhd	0.956121	1
1	155287966	ENST00000492887	FDPS-218	ENSG00000160752	FDPS	0.390771	0.00548731	0.695966	0.242856	0.280677	3.40751e-63	2.14881e-61	18	18	18	asd_or_adhd	0.956121	1
2	192109911	ENSG00000128641	MYO1B	ENSG00000128641	MYO1B	0.39077	0.0275927	0.695967	0.0134569	0.0266735	6.21192e-07	1.65697e-06	8	8	8	asd_or_adhd	0.956121	1
10	99609996	ENSG00000155265	GOLGA7B	ENSG00000155265	GOLGA7B	0.390735	0.014215	0.695993	0.0449352	0.0351101	1.06947e-08	3.18675e-08	52	64	64	asd_or_adhd	0.956121	1
12	108956386	ENST00000539593	ISCU-208	ENSG00000136003	ISCU	-0.390686	-0.0316726	0.69603	0.00927371	0.0156382	0.000425849	0.0018943	12	12	12	asd_or_adhd	0.956128	1
3	158537336	ENST00000465624	MFSD1-205	ENSG00000118855	MFSD1	0.390653	0.0115841	0.696054	0.0734915	0.08243	1.01466e-16	1.26548e-15	40	42	42	asd_or_adhd	0.956128	1
1	220701568	ENSG00000116141	MARK1	ENSG00000116141	MARK1	0.390519	0.0203519	0.696152	0.0247946	0.0400604	8.63379e-10	2.73156e-09	9	9	9	asd_or_adhd	0.956155	1
9	126118449	ENST00000359999	CRB2-201	ENSG00000148204	CRB2	0.39051	0.0106917	0.696159	0.0836062	0.144741	2.64088e-29	5.78025e-28	6	6	6	asd_or_adhd	0.956155	1
20	30865467	ENST00000375712	KIF3B-201	ENSG00000101350	KIF3B	0.390502	0.0152685	0.696165	0.0444205	0.0653674	2.56834e-13	2.615e-12	24	26	26	asd_or_adhd	0.956155	1
1	43124096	ENSG00000171960	PPIH	ENSG00000171960	PPIH	-0.390477	-0.0315314	0.696184	0.0106166	0.0264427	6.67397e-07	1.77511e-06	5	5	5	asd_or_adhd	0.956155	1
14	23398818	ENSG00000257285	AL132780.1	ENSG00000257285	AL132780.1	0.390385	0.00967425	0.696252	0.0972172	0.154844	2.69785e-36	2.3954e-35	16	16	16	asd_or_adhd	0.956184	1
2	222437226	ENST00000609776	AC079834.2-201	ENSG00000272944	CTD-2308L22.1	-0.390375	-0.0351329	0.69626	0.0086625	0.0192052	8.76484e-05	0.000424543	3	4	4	asd_or_adhd	0.956184	1
8	145649003	ENST00000526204	VPS28-205	ENSG00000160948	VPS28	0.390224	0.0402741	0.696371	0.00552155	0.0226057	2.03051e-05	0.000105957	2	2	2	asd_or_adhd	0.956247	1
9	104122699	ENST00000259407	BAAT-201	ENSG00000136881	BAAT	-0.390151	-0.0105441	0.696425	0.118816	0.137943	9.79136e-28	2.00909e-26	41	44	44	asd_or_adhd	0.956247	1
1	6521211	ENST00000513135	TNFRSF25-219	ENSG00000215788	TNFRSF25	0.390104	0.0183691	0.696459	0.0278319	0.040859	8.77177e-09	6.40398e-08	22	27	27	asd_or_adhd	0.956247	1
6	28058932	ENSG00000219891	ZSCAN12P1	ENSG00000219891	ZSCAN12P1	0.39004	0.023318	0.696507	0.0205926	0.030485	8.46804e-08	2.38593e-07	14	16	16	asd_or_adhd	0.956247	1
7	5314000	ENSG00000164638	SLC29A4	ENSG00000164638	SLC29A4	0.389952	0.0225861	0.696572	0.0207826	0.0436775	1.37233e-10	4.5538e-10	3	3	3	asd_or_adhd	0.956247	1
9	35808042	ENSG00000137098	SPAG8	ENSG00000137098	SPAG8	0.389946	0.0459984	0.696576	0.00459043	0.0160843	0.000105099	0.000237309	2	2	2	asd_or_adhd	0.956247	1
19	58513429	ENSG00000176593	AC008969.1	ENSG00000176593	AC008969.1	0.389942	0.00530853	0.696579	0.37838	0.391406	7.76456e-110	3.36893e-108	38	48	48	asd_or_adhd	0.956247	1
15	93855786	ENSG00000257060	AC091078.1	ENSG00000257060	AC091078.1	-0.389928	-0.0187854	0.69659	0.0285149	0.0769581	7.97866e-18	3.77037e-17	43	66	66	asd_or_adhd	0.956247	1
19	18699612	ENST00000601736	C19orf60-208	ENSG00000006015	C19orf60	-0.389922	-0.0221651	0.696594	0.0187577	0.0367307	4.96007e-08	3.38651e-07	13	13	13	asd_or_adhd	0.956247	1
16	87526880	ENST00000565824	AC092720.1-202	ENSG00000260750	RP11-482M8.1	0.389907	0.027977	0.696606	0.014182	0.0107424	0.00352828	0.0138999	27	31	31	asd_or_adhd	0.956247	1
16	58539893	ENST00000565981	NDRG4-232	ENSG00000103034	NDRG4	0.389902	0.0219798	0.696609	0.020422	0.0613991	1.24241e-12	1.20979e-11	17	17	17	asd_or_adhd	0.956247	1
12	50497791	ENST00000548814	GPD1-205	ENSG00000167588	GPD1	0.389857	0.0294973	0.696643	0.0107865	0.0305162	7.6833e-07	4.679e-06	5	5	5	asd_or_adhd	0.956252	1
4	76857317	ENST00000507940	NAAA-205	ENSG00000138744	NAAA	0.389778	0.0139626	0.696701	0.0456336	0.0535882	2.85493e-11	2.53406e-10	38	38	38	asd_or_adhd	0.956252	1
20	1290619	ENST00000339987	SDCBP2-201	ENSG00000125775	SDCBP2	-0.389654	-0.0103651	0.696792	0.0860869	0.112455	6.61249e-23	1.11087e-21	34	47	47	asd_or_adhd	0.956252	1
2	150186499	ENSG00000187123	LYPD6	ENSG00000187123	LYPD6	-0.389569	-0.0210386	0.696855	0.0221543	0.0440739	1.19464e-10	3.97731e-10	17	18	18	asd_or_adhd	0.956252	1
18	59000815	ENSG00000101542	CDH20	ENSG00000101542	CDH20	0.389518	0.0325116	0.696893	0.00958118	0.018899	2.82317e-05	6.66141e-05	5	5	5	asd_or_adhd	0.956252	1
19	21565667	ENST00000594254	AC010615.1-201	ENSG00000213976	CTD-2561J22.2	0.389381	0.00909137	0.696994	0.1061	0.151226	1.25701e-30	2.88156e-29	23	23	23	asd_or_adhd	0.956252	1
11	85974987	ENST00000533228	EED-209	ENSG00000074266	EED	0.389329	0.0148354	0.697033	0.0476306	0.0912921	1.97208e-18	2.69228e-17	10	10	10	asd_or_adhd	0.956252	1
3	67705121	ENSG00000241316	SUCLG2-AS1	ENSG00000241316	SUCLG2-AS1	-0.389265	-0.00556911	0.69708	0.293212	0.350791	1.58798e-95	5.21913e-94	20	21	21	asd_or_adhd	0.956252	1
14	73743917	ENST00000554014	NUMB-208	ENSG00000133961	NUMB	-0.389226	-0.0220423	0.697109	0.0180152	0.0409449	8.11094e-09	5.9367e-08	15	15	15	asd_or_adhd	0.956252	1
5	176829164	ENST00000504406	F12-204	ENSG00000131187	F12	-0.389184	-0.0433066	0.69714	0.00455001	0.0105049	0.00393449	0.0153969	10	10	10	asd_or_adhd	0.956252	1
1	248166431	ENST00000416377	OR2L6P-201	ENSG00000232215	OR2L6P	0.38916	0.00726014	0.697158	0.162148	0.224147	1.65379e-47	6.78054e-46	43	47	47	asd_or_adhd	0.956252	1
16	58496750	ENSG00000103034	NDRG4	ENSG00000103034	NDRG4	0.389108	0.0159652	0.697196	0.0417876	0.0613186	1.92745e-14	7.83846e-14	37	40	40	asd_or_adhd	0.956252	1
19	16023177	ENSG00000171903	CYP4F11	ENSG00000171903	CYP4F11	0.389097	0.0116891	0.697205	0.0656153	0.100555	2.22769e-23	1.29683e-22	33	36	36	asd_or_adhd	0.956252	1
13	96515688	ENST00000476866	UGGT2-210	ENSG00000102595	UGGT2	0.389082	0.0320355	0.697216	0.0103135	0.0156577	0.000430925	0.00191505	18	18	18	asd_or_adhd	0.956252	1
19	23437855	ENST00000593576	IPO5P1-201	ENSG00000269837	RP11-15H20.5	0.388921	0.00582553	0.697334	0.277872	0.345604	6.70544e-80	6.45069e-78	35	61	61	asd_or_adhd	0.956252	1
1	20354672	ENSG00000127472	PLA2G5	ENSG00000127472	PLA2G5	0.388907	0.0088185	0.697345	0.14593	0.214596	6.0621e-52	7.93931e-51	24	28	28	asd_or_adhd	0.956252	1
7	86780739	ENST00000433446	AC005076.1-201	ENSG00000224046	AC005076.5	-0.388822	-0.00888636	0.697408	0.109179	0.172666	2.819e-35	7.7375e-34	6	6	6	asd_or_adhd	0.956252	1
19	12636184	ENST00000339282	ZNF564-201	ENSG00000249709	ZNF564	0.388778	0.0170174	0.69744	0.0219452	0.0507872	1.08061e-10	9.18837e-10	19	21	21	asd_or_adhd	0.956252	1
19	10677138	ENSG00000129355	CDKN2D	ENSG00000129355	CDKN2D	-0.388759	-0.0186857	0.697454	0.0275113	0.0571536	1.8816e-13	7.30007e-13	10	10	10	asd_or_adhd	0.956252	1
19	44576297	ENSG00000186026	ZNF284	ENSG00000186026	ZNF284	0.388753	0.0543131	0.697459	0.00307242	0.0122352	0.000744074	0.00157761	2	2	2	asd_or_adhd	0.956252	1
18	59949553	ENST00000593217	KIAA1468-212	ENSG00000134444	KIAA1468	0.388664	0.0121123	0.697525	0.0699163	0.0861521	2.41134e-17	3.11257e-16	24	27	27	asd_or_adhd	0.956252	1
18	22096847	ENST00000581648	AC007922.3-201	ENSG00000266489	RP11-178F10.3	0.388659	0.00398165	0.697528	0.607557	0.622407	2.23121e-200	3.08887e-197	94	113	113	asd_or_adhd	0.956252	1
9	97094758	ENSG00000232063	AL691447.2	ENSG00000232063	AL691447.2	-0.388652	-0.00547131	0.697533	0.156771	0.201953	1.1834e-48	1.44402e-47	60	62	62	asd_or_adhd	0.956252	1
16	84043389	ENST00000299709	SLC38A8-201	ENSG00000166558	SLC38A8	0.388545	0.0083291	0.697613	0.141087	0.210279	6.72188e-44	2.44686e-42	11	12	12	asd_or_adhd	0.956252	1
2	152645498	ENSG00000162980	ARL5A	ENSG00000162980	ARL5A	0.38853	0.0163457	0.697624	0.0307402	0.0476845	1.95669e-11	6.81636e-11	21	24	24	asd_or_adhd	0.956252	1
10	18943480	ENST00000449529	NSUN6-204	ENSG00000152487	ARL5B-AS1	-0.388529	-0.0164144	0.697625	0.0350014	0.0611714	8.75291e-13	8.60538e-12	8	9	9	asd_or_adhd	0.956252	1
11	130029457	ENST00000278742	ST14-201	ENSG00000149418	ST14	0.388499	0.0101261	0.697647	0.0577545	0.0787188	5.66763e-16	6.79142e-15	26	28	28	asd_or_adhd	0.956252	1
19	23945746	ENSG00000233836	AC139769.1	ENSG00000233836	AC139769.1	0.38848	0.0177468	0.697661	0.0422326	0.0607178	2.30174e-14	9.33072e-14	6	12	12	asd_or_adhd	0.956252	1
11	6624988	ENST00000420936	ILK-203	ENSG00000166333	ILK	-0.388445	-0.0462441	0.697687	0.00474086	0.0110362	0.0031352	0.0124449	3	3	3	asd_or_adhd	0.956252	1
14	74003818	ENST00000311148	ACOT1-201	ENSG00000184227	ACOT1	0.388441	0.00368181	0.69769	0.442513	0.530999	8.02376e-150	3.26107e-147	62	65	65	asd_or_adhd	0.956252	1
2	217524341	ENST00000456764	IGFBP2-204	ENSG00000115457	IGFBP2	-0.388431	-0.023511	0.697697	0.0166894	0.0214297	3.56401e-05	0.000180908	15	17	17	asd_or_adhd	0.956252	1
1	229761981	ENST00000258243	URB2-201	ENSG00000135763	URB2	0.388403	0.0506557	0.697718	0.00381792	0.0165643	0.000281321	0.00127868	8	8	8	asd_or_adhd	0.956252	1
3	53122499	ENST00000296292	RFT1-201	ENSG00000163933	RFT1	-0.388373	-0.00524048	0.69774	0.304677	0.388701	4.89119e-94	6.33573e-92	14	14	14	asd_or_adhd	0.956252	1
3	69383112	ENST00000497757	FRMD4B-217	ENSG00000114541	FRMD4B	-0.388359	-0.0177233	0.69775	0.0292322	0.0423263	4.54734e-09	3.39798e-08	3	3	3	asd_or_adhd	0.956252	1
19	4363786	ENSG00000267980	AC007292.1	ENSG00000267980	AC007292.1	-0.388352	-0.0272197	0.697756	0.0130627	0.0243604	1.69285e-06	4.36726e-06	10	12	12	asd_or_adhd	0.956252	1
15	34517200	ENST00000267750	EMC4-202	ENSG00000128463	EMC4	-0.388347	-0.00894754	0.697759	0.121212	0.175299	7.39165e-36	2.06726e-34	16	16	16	asd_or_adhd	0.956252	1
3	15422782	ENSG00000206562	METTL6	ENSG00000206562	METTL6	0.388302	0.0112516	0.697792	0.0794301	0.0653814	2.32126e-15	9.871e-15	45	53	53	asd_or_adhd	0.956252	1
16	69782651	ENST00000561677	NOB1-202	ENSG00000141101	NOB1	-0.38828	-0.0190441	0.697809	0.0192092	0.0320553	3.50964e-07	2.21102e-06	14	14	14	asd_or_adhd	0.956252	1
22	42536214	ENST00000435101	CYP2D7-204	ENSG00000205702	CYP2D7P	0.388264	0.0241098	0.697821	0.0136514	0.0180825	0.000145723	0.000686876	13	13	13	asd_or_adhd	0.956252	1
3	171064723	ENST00000465393	TNIK-208	ENSG00000154310	TNIK	-0.38825	-0.0132262	0.697831	0.053437	0.111369	1.87318e-22	3.09291e-21	15	16	16	asd_or_adhd	0.956252	1
9	99837953	ENSG00000228376	GAS2L1P2	ENSG00000228376	GAS2L1P2	-0.388231	-0.00814451	0.697845	0.134772	0.183767	1.49867e-44	1.66378e-43	15	15	15	asd_or_adhd	0.956252	1
1	52281601	ENST00000473805	NRDC-206	ENSG00000078618	NRD1	0.388224	0.0116237	0.69785	0.0791216	0.0987951	6.3592e-20	9.34535e-19	32	33	33	asd_or_adhd	0.956252	1
6	169613349	ENST00000444188	BX322234.1-201	ENSG00000226445	XXyac-YX65C7_A.2	0.388154	0.00855056	0.697902	0.182013	0.180475	6.65076e-37	1.92005e-35	104	119	119	asd_or_adhd	0.956252	1
6	26597180	ENSG00000146109	ABT1	ENSG00000146109	ABT1	0.388126	0.0242678	0.697923	0.0136828	0.0312776	6.96244e-08	1.97092e-07	9	9	9	asd_or_adhd	0.956252	1
8	30891317	ENST00000298139	WRN-201	ENSG00000165392	WRN	0.3881	0.0213433	0.697942	0.0313078	0.020134	6.14207e-05	0.000302885	36	38	38	asd_or_adhd	0.956252	1
9	34621376	ENSG00000205143	ARID3C	ENSG00000205143	ARID3C	0.388041	0.00951997	0.697986	0.101668	0.14019	8.78239e-33	6.98768e-32	18	18	18	asd_or_adhd	0.956252	1
3	47455203	ENSG00000114650	SCAP	ENSG00000114650	SCAP	-0.387985	-0.00739477	0.698027	0.198179	0.296078	3.13274e-76	6.88917e-75	24	30	30	asd_or_adhd	0.956252	1
11	66012311	ENSG00000255320	AP000759.1	ENSG00000255320	AP000759.1	-0.387875	-0.0135207	0.698109	0.0343771	0.0622775	1.36202e-14	5.58038e-14	22	24	24	asd_or_adhd	0.956252	1
10	93388199	ENSG00000119938	PPP1R3C	ENSG00000119938	PPP1R3C	-0.387839	-0.0189245	0.698135	0.0215943	0.0151828	0.000175561	0.000389661	20	25	25	asd_or_adhd	0.956252	1
10	99472930	ENSG00000155254	MARVELD1	ENSG00000155254	MARVELD1	-0.387773	-0.0259468	0.698184	0.015146	0.024297	2.11694e-06	5.42652e-06	12	14	14	asd_or_adhd	0.956252	1
19	13884982	ENST00000588234	C19orf53-202	ENSG00000104979	C19orf53	-0.387707	-0.0280844	0.698233	0.0119394	0.0116531	0.00242495	0.00977494	28	46	46	asd_or_adhd	0.956252	1
17	1323983	ENST00000398970	CRK-202	ENSG00000167193	CRK	0.387608	0.00815936	0.698306	0.115541	0.172584	2.28723e-35	6.29547e-34	27	31	31	asd_or_adhd	0.956252	1
13	73302061	ENSG00000136122	BORA	ENSG00000136122	BORA	-0.387601	-0.0147279	0.698311	0.0307199	0.0430665	2.15235e-10	7.07208e-10	29	35	35	asd_or_adhd	0.956252	1
7	127726523	ENST00000489417	SND1-214	ENSG00000197157	SND1	-0.387595	-0.0175525	0.698316	0.0322808	0.0109521	0.00326747	0.0129386	43	45	45	asd_or_adhd	0.956252	1
11	68822630	ENST00000442692	TPCN2-202	ENSG00000162341	TPCN2	-0.387592	-0.00887225	0.698318	0.118468	0.161336	7.87167e-33	1.97072e-31	23	27	27	asd_or_adhd	0.956252	1
15	89054790	ENSG00000140543	DET1	ENSG00000140543	DET1	-0.387564	-0.0139113	0.698339	0.0388625	0.0627396	6.68159e-15	2.77669e-14	19	20	20	asd_or_adhd	0.956252	1
12	121163538	ENST00000242592	ACADS-201	ENSG00000122971	ACADS	-0.38748	-0.0124587	0.698401	0.0624451	0.10085	3.02516e-20	4.51233e-19	23	24	24	asd_or_adhd	0.956252	1
6	157095351	ENST00000604082	AL355297.3-201	ENSG00000271265	RP11-230C9.4	0.387435	0.0311347	0.698435	0.00763968	0.0141087	0.000839517	0.00359125	6	9	9	asd_or_adhd	0.956252	1
10	46222648	ENST00000537517	WASHC2C-208	ENSG00000172661	FAM21C	-0.387413	-0.0263513	0.698451	0.0249361	0.0392015	1.76902e-08	1.25934e-07	14	15	15	asd_or_adhd	0.956252	1
19	1103936	ENST00000354171	GPX4-201	ENSG00000167468	GPX4	-0.387371	-0.0107855	0.698481	0.0817626	0.115366	1.13125e-23	1.96684e-22	14	23	23	asd_or_adhd	0.956252	1
9	99962757	ENST00000607322	AL590705.1-201	ENSG00000203279	RP11-498P14.5	-0.387312	-0.00928577	0.698525	0.102364	0.163382	2.66521e-33	6.79541e-32	15	15	15	asd_or_adhd	0.956252	1
4	145567173	ENSG00000164161	HHIP	ENSG00000164161	HHIP	0.387307	0.0232774	0.698529	0.0134101	0.017664	4.8929e-05	0.000113355	9	9	9	asd_or_adhd	0.956252	1
3	43120724	ENSG00000144647	POMGNT2	ENSG00000144647	POMGNT2	0.387263	0.0082153	0.698561	0.131704	0.192402	2.19566e-46	2.54166e-45	4	5	5	asd_or_adhd	0.956252	1
9	90168369	ENSG00000236709	DAPK1-IT1	ENSG00000236709	DAPK1-IT1	0.387238	0.020641	0.69858	0.0228321	0.0421362	3.2064e-10	1.04107e-09	15	16	16	asd_or_adhd	0.956252	1
17	6588042	ENST00000574580	SLC13A5-209	ENSG00000141485	SLC13A5	0.387233	0.0277258	0.698584	0.031499	0.0193809	8.49516e-05	0.000412134	57	69	69	asd_or_adhd	0.956252	1
19	54955991	ENSG00000226696	LENG8-AS1	ENSG00000226696	LENG8-AS1	0.387075	0.038472	0.698701	0.00582156	0.0188596	2.78783e-05	6.58188e-05	9	10	10	asd_or_adhd	0.956252	1
1	242310816	ENSG00000272865	AL591686.2	ENSG00000272865	AL591686.2	0.386924	0.00945914	0.698812	0.0785865	0.111778	8.96101e-26	5.67538e-25	13	14	14	asd_or_adhd	0.956252	1
12	51373318	ENST00000262051	SLC11A2-201	ENSG00000110911	SLC11A2	-0.386885	-0.0112411	0.698841	0.0923174	0.136378	9.46831e-28	1.9437e-26	35	36	36	asd_or_adhd	0.956252	1
11	63228876	ENSG00000168004	HRASLS5	ENSG00000168004	HRASLS5	-0.386847	-0.0207316	0.69887	0.0898584	0.114705	1.21221e-26	7.91643e-26	63	69	69	asd_or_adhd	0.956252	1
6	52285106	ENST00000480623	EFHC1-202	ENSG00000096093	EFHC1	0.386807	0.017605	0.698899	0.036877	0.0597826	2.95894e-12	2.81202e-11	19	19	19	asd_or_adhd	0.956252	1
8	145051321	ENST00000526007	PARP10-207	ENSG00000178685	PARP10	-0.386711	-0.0226778	0.698971	0.0330895	0.0204553	5.43626e-05	0.00026967	40	57	57	asd_or_adhd	0.956252	1
6	24667263	ENSG00000112304	ACOT13	ENSG00000112304	ACOT13	0.386684	0.0136696	0.69899	0.0307032	0.040246	7.58822e-10	2.40771e-09	39	39	39	asd_or_adhd	0.956252	1
12	752147	ENST00000318291	AC021054.1-203	ENSG00000177406	RP11-218M22.1	-0.386672	-0.00696827	0.698999	0.200728	0.267872	3.12721e-58	1.7328e-56	17	21	21	asd_or_adhd	0.956252	1
14	73603155	ENST00000324501	PSEN1-201	ENSG00000080815	PSEN1	-0.386669	-0.0134484	0.699001	0.087821	0.12999	2.69083e-26	5.23863e-25	36	36	36	asd_or_adhd	0.956252	1
9	116848406	ENSG00000136883	KIF12	ENSG00000136883	KIF12	-0.386643	-0.0100478	0.699021	0.104881	0.144756	1.09234e-33	8.9815e-33	41	45	45	asd_or_adhd	0.956252	1
3	159557849	ENST00000483730	SCHIP1-207	ENSG00000151967	SCHIP1	0.386637	0.0216054	0.699025	0.0229868	0.0501194	1.84726e-10	1.54128e-09	5	5	5	asd_or_adhd	0.956252	1
5	110998318	ENST00000514515	NREP-222	ENSG00000134986	NREP	-0.386632	-0.0200902	0.699029	0.0261818	0.035314	9.24515e-08	6.15563e-07	21	22	22	asd_or_adhd	0.956252	1
9	115641200	ENSG00000119457	SLC46A2	ENSG00000119457	SLC46A2	-0.386623	-0.00936535	0.699035	0.127399	0.172041	4.31281e-41	4.3752e-40	36	40	40	asd_or_adhd	0.956252	1
16	1449141	ENST00000502438	UNKL-208	ENSG00000059145	UNKL	0.386615	0.0219393	0.699041	0.0136096	0.031988	3.93153e-07	2.46593e-06	15	26	26	asd_or_adhd	0.956252	1
12	99137752	ENST00000549025	ANKS1B-213	ENSG00000185046	ANKS1B	0.386603	0.024382	0.69905	0.0145231	0.0201549	6.27435e-05	0.000309133	15	17	17	asd_or_adhd	0.956252	1
12	101673906	ENST00000551825	UTP20-203	ENSG00000120800	UTP20	-0.386601	-0.0206984	0.699052	0.0234323	0.0487629	2.98977e-10	2.45547e-09	7	8	8	asd_or_adhd	0.956252	1
11	71713910	ENSG00000137497	NUMA1	ENSG00000137497	NUMA1	0.386562	0.0205972	0.699081	0.0183199	0.0333926	1.78845e-08	5.25834e-08	11	13	13	asd_or_adhd	0.956252	1
17	70033455	ENSG00000234899	SOX9-AS1	ENSG00000234899	SOX9-AS1	-0.386554	-0.0121756	0.699086	0.0513023	0.0990628	5.67287e-23	3.24679e-22	22	24	24	asd_or_adhd	0.956252	1
18	70535623	ENSG00000263958	AC091138.1	ENSG00000263958	AC091138.1	-0.386505	-0.0130009	0.699123	0.0524198	0.0740748	3.58837e-17	1.65045e-16	34	39	39	asd_or_adhd	0.956252	1
12	48165370	ENST00000442892	SLC48A1-202	ENSG00000211584	SLC48A1	-0.386435	-0.0202922	0.699175	0.0127733	0.02995	9.11391e-07	5.51008e-06	11	12	12	asd_or_adhd	0.956252	1
1	38147242	ENSG00000116922	C1orf109	ENSG00000116922	C1orf109	0.386429	0.00639157	0.699179	0.245456	0.306556	2.8626e-79	6.64013e-78	31	33	33	asd_or_adhd	0.956252	1
2	155292365	ENSG00000224675	AC009227.1	ENSG00000224675	AC009227.1	0.386409	0.0447687	0.699194	0.00454445	0.0267264	6.47215e-07	1.72371e-06	8	8	8	asd_or_adhd	0.956252	1
3	107879659	ENST00000264538	IFT57-201	ENSG00000114446	IFT57	0.386404	0.0135076	0.699197	0.0555715	0.063502	3.98889e-13	4.01158e-12	48	49	49	asd_or_adhd	0.956252	1
6	170615844	ENST00000476287	FAM120B-201	ENSG00000112584	FAM120B	-0.38639	-0.00860541	0.699208	0.141506	0.173191	7.97462e-36	2.22889e-34	47	51	51	asd_or_adhd	0.956252	1
12	30781922	ENSG00000133704	IPO8	ENSG00000133704	IPO8	0.386373	0.0061801	0.69922	0.22325	0.284805	2.74148e-72	5.63816e-71	28	28	28	asd_or_adhd	0.956252	1
17	79361930	ENST00000571724	AC110285.2-201	ENSG00000262877	RP11-1055B8.4	0.386364	0.00808143	0.699227	0.168508	0.208379	6.04676e-44	2.20382e-42	34	58	58	asd_or_adhd	0.956252	1
4	187065215	ENST00000515078	FAM149A-218	ENSG00000109794	FAM149A	0.38631	0.0236384	0.699267	0.0176452	0.0296216	6.42657e-07	3.94458e-06	11	12	12	asd_or_adhd	0.956252	1
19	34919257	ENSG00000126261	UBA2	ENSG00000126261	UBA2	-0.386238	-0.0342369	0.69932	0.00648352	0.0170145	7.5384e-05	0.000172131	10	11	11	asd_or_adhd	0.956252	1
2	88927057	ENSG00000234028	AC062029.1	ENSG00000234028	AC062029.1	-0.386142	-0.0366256	0.699392	0.00855113	0.012552	0.000669597	0.00142471	13	14	14	asd_or_adhd	0.956252	1
1	28696114	ENSG00000204138	PHACTR4	ENSG00000204138	PHACTR4	-0.386134	-0.00535878	0.699397	0.319908	0.356526	6.47683e-96	2.14625e-94	58	64	64	asd_or_adhd	0.956252	1
22	37764000	ENSG00000166897	ELFN2	ENSG00000166897	ELFN2	-0.386091	-0.0376692	0.699429	0.00702799	0.015503	0.000157009	0.000349515	16	22	22	asd_or_adhd	0.956252	1
7	63980262	ENST00000309683	ZNF680-201	ENSG00000173041	ZNF680	0.386055	0.00811212	0.699456	0.202793	0.166852	3.36133e-34	8.85307e-33	85	98	98	asd_or_adhd	0.956252	1
10	102283500	ENST00000370322	NDUFB8-203	ENSG00000166136	NDUFB8	-0.386032	-0.0321431	0.699473	0.00796978	0.0270429	3.27043e-06	1.86403e-05	18	18	18	asd_or_adhd	0.956252	1
15	102506270	ENST00000558784	WASH3P-204	ENSG00000185596	WASH3P	-0.386008	-0.0274952	0.699491	0.0136895	0.0857235	2.7601e-17	3.55499e-16	6	10	10	asd_or_adhd	0.956252	1
2	99741230	ENST00000464459	TSGA10-207	ENSG00000135951	TSGA10	0.385927	0.00740505	0.699551	0.166974	0.218376	3.68875e-46	1.45386e-44	25	25	25	asd_or_adhd	0.956252	1
11	120256030	ENST00000529970	ARHGEF12-208	ENSG00000196914	ARHGEF12	0.385927	0.0143558	0.699551	0.0472961	0.0863077	2.22302e-17	2.87367e-16	11	11	11	asd_or_adhd	0.956252	1
19	55964356	ENST00000425675	ISOC2-202	ENSG00000063241	ISOC2	-0.385874	-0.107673	0.69959	0.000994022	0.0953856	3.29308e-19	4.66832e-18	8	15	15	asd_or_adhd	0.956252	1
19	40854611	ENST00000594908	PLD3-217	ENSG00000105223	PLD3	-0.385865	-0.0264019	0.699596	0.0179496	0.0128545	0.00142515	0.00591621	37	48	48	asd_or_adhd	0.956252	1
2	86247339	ENSG00000068654	POLR1A	ENSG00000068654	POLR1A	0.385854	0.00656671	0.699605	0.196415	0.281549	3.77483e-72	7.73695e-71	13	13	13	asd_or_adhd	0.956252	1
1	202860228	ENST00000367261	KLHL12-203	ENSG00000117153	KLHL12	-0.385839	-0.0194747	0.699616	0.0259893	0.0342779	1.45946e-07	9.55161e-07	27	29	29	asd_or_adhd	0.956252	1
13	19997017	ENSG00000132958	TPTE2	ENSG00000132958	TPTE2	0.385813	0.0109847	0.699635	0.0836322	0.132573	9.58656e-31	7.14667e-30	46	47	47	asd_or_adhd	0.956252	1
16	10721358	ENSG00000153060	TEKT5	ENSG00000153060	TEKT5	-0.385754	-0.0241265	0.699679	0.0143526	0.0345811	1.31173e-08	3.88989e-08	8	8	8	asd_or_adhd	0.956252	1
15	40570377	ENSG00000137841	PLCB2	ENSG00000137841	PLCB2	0.385621	0.0726147	0.699777	0.00165727	0.0142114	0.000296006	0.000645939	5	6	6	asd_or_adhd	0.956252	1
19	39421594	ENST00000407800	MRPS12-203	ENSG00000128626	MRPS12	0.385588	0.0230982	0.699801	0.0139597	0.0350039	1.07258e-07	7.10094e-07	19	21	21	asd_or_adhd	0.956252	1
10	26727132	ENST00000376236	APBB1IP-202	ENSG00000077420	APBB1IP	0.385564	0.0243292	0.69982	0.0152605	0.0424152	4.94489e-09	3.68573e-08	18	18	18	asd_or_adhd	0.956252	1
14	105452112	ENSG00000140104	C14orf79	ENSG00000140104	C14orf79	-0.385507	-0.00591258	0.699862	0.248334	0.289806	3.77021e-75	8.12802e-74	28	31	31	asd_or_adhd	0.956252	1
15	61468274	ENST00000558904	RORA-208	ENSG00000069667	RORA	-0.385495	-0.00801551	0.69987	0.130313	0.188709	7.28043e-39	2.24444e-37	24	25	25	asd_or_adhd	0.956252	1
11	405716	ENST00000526395	SIGIRR-206	ENSG00000185187	SIGIRR	-0.385486	-0.0196693	0.699878	0.0382573	0.0833145	5.54634e-17	7.02718e-16	51	115	115	asd_or_adhd	0.956252	1
2	96192399	ENST00000608013	AC009237.3-202	ENSG00000229689	AC009237.8	0.385442	0.0217663	0.69991	0.0247405	0.035688	7.37569e-08	4.95672e-07	12	13	13	asd_or_adhd	0.956252	1
3	53195215	ENST00000330452	PRKCD-201	ENSG00000163932	PRKCD	-0.385434	-0.0150867	0.699916	0.0375829	0.0738124	6.23812e-15	7.03275e-14	13	13	13	asd_or_adhd	0.956252	1
1	1309117	ENST00000378853	AURKAIP1-204	ENSG00000175756	AURKAIP1	-0.385409	-0.0154767	0.699934	0.0456613	0.0733392	6.18189e-15	6.97202e-14	9	15	15	asd_or_adhd	0.956252	1
14	67656110	ENSG00000172717	FAM71D	ENSG00000172717	FAM71D	-0.385315	-0.0369701	0.700004	0.00701871	0.0145491	0.000254941	0.000558956	13	13	13	asd_or_adhd	0.956252	1
6	105175970	ENST00000369127	HACE1-203	ENSG00000085382	HACE1	-0.385249	-0.00888244	0.700053	0.1216	0.16155	7.51169e-33	1.88272e-31	27	30	30	asd_or_adhd	0.956252	1
6	42979832	ENST00000244711	MEA1-201	ENSG00000124733	MEA1	-0.385224	-0.0229319	0.700071	0.0177963	0.0157433	0.000417747	0.00186003	22	27	27	asd_or_adhd	0.956252	1
11	102980304	ENST00000398093	DYNC2H1-203	ENSG00000187240	DYNC2H1	0.385203	0.0227373	0.700087	0.0269459	0.0483325	3.34588e-10	2.73906e-09	17	17	17	asd_or_adhd	0.956252	1
2	122220108	ENST00000474065	CLASP1-211	ENSG00000074054	CLASP1	0.385198	0.0352188	0.700091	0.00661059	0.0244127	1.0003e-05	5.41334e-05	9	11	11	asd_or_adhd	0.956252	1
1	95285906	ENST00000271227	SLC44A3-201	ENSG00000143036	SLC44A3	0.38519	0.0135321	0.700097	0.0516832	0.100333	3.14147e-20	4.6803e-19	11	13	13	asd_or_adhd	0.956252	1
18	24805706	ENSG00000265374	LINC01908	ENSG00000265374	LINC01908	0.385133	0.0180114	0.700139	0.029643	0.0132628	0.000473222	0.00101747	65	73	73	asd_or_adhd	0.956252	1
5	96271098	ENST00000395784	LNPEP-203	ENSG00000113441	LNPEP	0.385025	0.00531792	0.700219	0.296548	0.401311	4.66928e-99	6.73784e-97	43	43	43	asd_or_adhd	0.956252	1
11	12132152	ENST00000531732	MICAL2-223	ENSG00000133816	MICAL2	0.384961	0.0206863	0.700266	0.0184846	0.0212341	3.76268e-05	0.00019049	24	26	26	asd_or_adhd	0.956252	1
22	26839389	ENSG00000100099	HPS4	ENSG00000100099	HPS4	-0.384904	-0.00682676	0.700308	0.183644	0.222249	3.34462e-54	4.63444e-53	58	61	61	asd_or_adhd	0.956252	1
1	201434981	ENST00000485436	PHLDA3-203	ENSG00000174307	PHLDA3	-0.384882	-0.00825167	0.700325	0.152773	0.198341	1.57354e-41	5.25904e-40	46	47	47	asd_or_adhd	0.956252	1
12	51745031	ENSG00000139629	GALNT6	ENSG00000139629	GALNT6	-0.384848	-0.00543608	0.70035	0.324668	0.397149	1.64431e-111	7.37312e-110	40	46	46	asd_or_adhd	0.956252	1
3	139062864	ENST00000498505	MRPS22-214	ENSG00000175110	MRPS22	0.384842	0.00819303	0.700355	0.132604	0.176146	4.29512e-36	1.21234e-34	12	13	13	asd_or_adhd	0.956252	1
7	150065278	ENSG00000214022	REPIN1	ENSG00000214022	REPIN1	0.384772	0.00927741	0.700406	0.144168	0.186385	1.63748e-44	1.81371e-43	30	40	40	asd_or_adhd	0.956252	1
16	68344877	ENST00000566657	PRMT7-220	ENSG00000132600	PRMT7	0.384733	0.019615	0.700435	0.0252414	0.0391628	1.95481e-08	1.38692e-07	15	15	15	asd_or_adhd	0.956252	1
10	48954138	ENST00000594520	GLUD1P2-003	ENSG00000227781	GLUD1P2	0.384694	0.0178774	0.700464	0.0282593	0.0259615	4.90672e-06	2.74388e-05	24	28	28	asd_or_adhd	0.956252	1
1	2252692	ENSG00000116151	MORN1	ENSG00000116151	MORN1	-0.384681	-0.0222694	0.700474	0.0184439	0.0334072	2.25557e-08	6.58518e-08	11	14	14	asd_or_adhd	0.956252	1
12	113527671	ENST00000547974	DTX1-203	ENSG00000135144	DTX1	0.38468	0.0358281	0.700474	0.00812104	0.0247681	8.409e-06	4.5849e-05	7	7	7	asd_or_adhd	0.956252	1
2	69623252	ENST00000394305	NFU1-202	ENSG00000169599	NFU1	-0.384677	-0.0198906	0.700477	0.0194149	0.0206327	5.08722e-05	0.000253349	18	19	19	asd_or_adhd	0.956252	1
3	156260610	ENST00000467789	SSR3-205	ENSG00000114850	SSR3	-0.384674	-0.0150439	0.700479	0.0295411	0.0369613	4.09648e-08	2.82212e-07	21	23	23	asd_or_adhd	0.956252	1
20	25121425	ENSG00000230725	AL035252.2	ENSG00000230725	AL035252.2	-0.38465	-0.0143063	0.700497	0.0442509	0.0613197	2.04038e-14	8.28795e-14	32	32	32	asd_or_adhd	0.956252	1
18	24436175	ENST00000440832	AQP4-203	ENSG00000171885	AQP4	-0.384638	-0.0255598	0.700506	0.0166681	0.025135	7.27181e-06	3.98817e-05	28	29	29	asd_or_adhd	0.956252	1
3	173302345	ENST00000361589	NLGN1-201	ENSG00000169760	NLGN1	0.384566	0.019369	0.700559	0.0246874	0.057228	8.20567e-12	7.55749e-11	10	12	12	asd_or_adhd	0.956252	1
2	242432089	ENSG00000115694	STK25	ENSG00000115694	STK25	-0.384533	-0.0237697	0.700583	0.0146198	0.0276391	4.02931e-07	1.0885e-06	18	18	18	asd_or_adhd	0.956252	1
10	25137536	ENSG00000099256	PRTFDC1	ENSG00000099256	PRTFDC1	-0.384512	-0.0130437	0.700599	0.0824168	0.0755879	1.37621e-17	6.44154e-17	54	61	61	asd_or_adhd	0.956252	1
12	54789045	ENST00000293379	ITGA5-201	ENSG00000161638	ITGA5	-0.384501	-0.0227078	0.700607	0.0206541	0.0377565	2.73799e-08	1.91785e-07	11	12	12	asd_or_adhd	0.956252	1
11	65770052	ENST00000533166	BANF1-208	ENSG00000175334	BANF1	-0.384481	-0.0045078	0.700622	0.437098	0.478373	2.1883e-125	5.44621e-123	18	21	21	asd_or_adhd	0.956252	1
2	97749627	ENST00000474849	FAHD2B-205	ENSG00000144199	FAHD2B	-0.384462	-0.0322857	0.700636	0.0156212	0.0135619	0.00102044	0.00432056	22	23	23	asd_or_adhd	0.956252	1
11	10471868	ENST00000444303	AMPD3-204	ENSG00000133805	AMPD3	0.384357	0.00897478	0.700714	0.118394	0.159713	2.3784e-32	5.84222e-31	27	29	29	asd_or_adhd	0.956252	1
16	28845386	ENST00000566946	ATXN2L-221	ENSG00000168488	ATXN2L	-0.384321	-0.00871371	0.700741	0.126898	0.1777	2.25078e-36	6.41431e-35	20	24	24	asd_or_adhd	0.956252	1
15	74418256	ENSG00000248540	AC010931.2	ENSG00000248540	AC010931.2	0.384293	0.0469369	0.700762	0.00368471	0.0110982	0.00134218	0.00279512	3	3	3	asd_or_adhd	0.956252	1
4	166794892	ENST00000513213	TLL1-206	ENSG00000038295	TLL1	0.384249	0.0132764	0.700794	0.0403811	0.0308051	6.5011e-07	3.98701e-06	43	48	48	asd_or_adhd	0.956252	1
7	65991075	ENSG00000229180	AC006001.3	ENSG00000229180	AC006001.3	-0.384232	-0.0122662	0.700806	0.060367	0.0679281	7.19736e-16	3.1319e-15	24	29	29	asd_or_adhd	0.956252	1
8	16884747	ENSG00000155970	MICU3	ENSG00000155970	MICU3	0.384222	0.00568099	0.700814	0.152225	0.207726	7.7304e-50	9.6626e-49	42	50	50	asd_or_adhd	0.956252	1
20	52556699	ENST00000450473	AC005220.1-201	ENSG00000236352	AC005220.3	0.384177	0.0212605	0.700847	0.0164925	0.0197161	7.55217e-05	0.000368728	23	26	26	asd_or_adhd	0.956252	1
17	77076394	ENST00000300682	ENGASE-201	ENSG00000167280	ENGASE	0.384099	0.0105032	0.700905	0.121878	0.157641	2.47851e-32	6.07802e-31	35	49	49	asd_or_adhd	0.956252	1
1	55315306	ENSG00000116133	DHCR24	ENSG00000116133	DHCR24	0.384091	0.0224237	0.700911	0.0189254	0.0270764	4.36577e-07	1.17649e-06	15	17	17	asd_or_adhd	0.956252	1
11	45203428	ENST00000534751	PRDM11-205	ENSG00000019485	PRDM11	0.384055	0.0116254	0.700938	0.0482611	0.0630916	6.50477e-13	6.44303e-12	33	38	38	asd_or_adhd	0.956252	1
13	102020896	ENST00000376200	NALCN-202	ENSG00000102452	NALCN	0.38398	0.0107856	0.700993	0.0645153	0.0843113	4.00516e-17	5.11991e-16	26	28	28	asd_or_adhd	0.956252	1
16	66836778	ENSG00000159593	NAE1	ENSG00000159593	NAE1	-0.383971	-0.0399911	0.701	0.00608107	0.0124653	0.000705995	0.00149951	2	3	3	asd_or_adhd	0.956252	1
3	195590235	ENST00000416152	TNK2-204	ENSG00000061938	TNK2	-0.383818	-0.021003	0.701114	0.0257825	0.0600294	2.17659e-12	2.08642e-11	5	8	8	asd_or_adhd	0.956252	1
2	64069550	ENST00000467999	UGP2-208	ENSG00000169764	UGP2	0.383787	0.0425581	0.701137	0.00677369	0.0179681	0.000159305	0.0007472	7	7	7	asd_or_adhd	0.956252	1
1	114356433	ENSG00000134242	PTPN22	ENSG00000134242	PTPN22	-0.383783	-0.017594	0.70114	0.028857	0.0504835	5.18907e-12	1.86642e-11	6	6	6	asd_or_adhd	0.956252	1
14	105119936	ENST00000554954	AL583722.3-202	ENSG00000258736	RP11-982M15.7	0.38377	0.0199469	0.701149	0.0250429	0.0560677	1.4262e-11	1.291e-10	15	26	26	asd_or_adhd	0.956252	1
11	8413418	ENST00000447869	STK33-208	ENSG00000130413	STK33	0.383765	0.0226424	0.701152	0.0188045	0.0303209	7.83192e-07	4.76427e-06	22	24	24	asd_or_adhd	0.956252	1
14	75377593	ENST00000553894	RPS6KL1-205	ENSG00000198208	RPS6KL1	0.38368	0.0168212	0.701216	0.0303595	0.032271	3.49513e-07	2.20203e-06	39	44	44	asd_or_adhd	0.956252	1
1	222832209	ENST00000608771	AL592148.3-201	ENSG00000272750	RP11-378J18.8	0.383505	0.00756559	0.701345	0.143326	0.188003	9.112e-39	2.79644e-37	22	23	23	asd_or_adhd	0.956252	1
4	100469770	ENST00000394876	TRMT10A-202	ENSG00000145331	TRMT10A	0.3835	0.01809	0.701349	0.0264247	0.0292905	1.23368e-06	7.35071e-06	25	26	26	asd_or_adhd	0.956252	1
9	123837141	ENSG00000119397	CNTRL	ENSG00000119397	CNTRL	-0.383481	-0.0130851	0.701363	0.0467018	0.0760372	9.40712e-18	4.43151e-17	13	13	13	asd_or_adhd	0.956252	1
1	247108849	ENSG00000197472	ZNF695	ENSG00000197472	ZNF695	-0.38348	-0.010293	0.701364	0.0973807	0.142878	3.41741e-33	2.76002e-32	35	38	38	asd_or_adhd	0.956252	1
8	104297961	ENST00000522856	BAALC-AS1-207	ENSG00000247081	RP11-318M2.2	0.38345	0.0331138	0.701386	0.0153221	0.0244794	9.72136e-06	5.26867e-05	14	15	15	asd_or_adhd	0.956252	1
5	96211643	ENST00000437043	ERAP2-202	ENSG00000164308	ERAP2	-0.383446	-0.00403056	0.701389	0.680349	0.734616	3.45976e-283	6.13077e-279	59	61	61	asd_or_adhd	0.956252	1
15	74275547	ENSG00000067221	STOML1	ENSG00000067221	STOML1	0.383345	0.00787688	0.701464	0.144778	0.204381	4.96049e-49	6.11168e-48	9	9	9	asd_or_adhd	0.956252	1
10	98752207	ENST00000421806	LCOR-205	ENSG00000231025	RP11-175O19.4	-0.383317	-0.0139529	0.701485	0.0434993	0.0103109	0.00423607	0.0164947	62	72	72	asd_or_adhd	0.956252	1
7	123670973	ENST00000455783	TMEM229A-201	ENSG00000234224	TMEM229A	0.383315	0.0112664	0.701486	0.0633668	0.0978038	7.98842e-20	1.16699e-18	22	22	22	asd_or_adhd	0.956252	1
11	31453948	ENST00000532287	IMMP1L-209	ENSG00000148950	IMMP1L	0.383315	0.0208066	0.701487	0.0206918	0.0186802	0.00010928	0.000523257	31	33	33	asd_or_adhd	0.956252	1
4	110267482	ENST00000507797	RBMXP4-201	ENSG00000249465	RBMXP4	-0.383292	-0.0149344	0.701503	0.0313293	0.0549406	1.23713e-11	1.12491e-10	25	25	25	asd_or_adhd	0.956252	1
19	47876054	ENST00000460681	DHX34-202	ENSG00000134815	DHX34	-0.383286	-0.0372296	0.701507	0.00630369	0.0230196	1.82941e-05	9.6054e-05	11	11	11	asd_or_adhd	0.956252	1
18	14077505	ENST00000592049	ZNF519-210	ENSG00000175322	ZNF519	-0.383242	-0.0130786	0.701541	0.0485945	0.0966521	2.2552e-19	3.22228e-18	9	9	9	asd_or_adhd	0.956252	1
14	21457929	ENSG00000165792	METTL17	ENSG00000165792	METTL17	-0.383228	-0.0243173	0.701551	0.01591	0.0286709	2.31862e-07	6.36776e-07	12	12	12	asd_or_adhd	0.956252	1
11	125773271	ENSG00000109832	DDX25	ENSG00000109832	DDX25	0.383175	0.0224801	0.70159	0.0148599	0.0328622	3.14868e-08	9.1165e-08	6	6	6	asd_or_adhd	0.956252	1
3	182895831	ENST00000328913	MCF2L2-201	ENSG00000053524	MCF2L2	0.383174	0.0260506	0.701591	0.0127486	0.0101071	0.00451267	0.0175148	18	21	21	asd_or_adhd	0.956252	1
1	50482764	ENSG00000233595	MTND2P29	ENSG00000233595	MTND2P29	-0.383114	-0.0413204	0.701635	0.00860214	0.0242887	2.08292e-06	5.34102e-06	8	8	8	asd_or_adhd	0.956252	1
8	53318366	ENST00000520811	ST18-214	ENSG00000147488	ST18	0.383025	0.0334638	0.701701	0.0239826	0.0248678	8.23538e-06	4.49272e-05	20	20	20	asd_or_adhd	0.956252	1
4	110749150	ENSG00000180245	RRH	ENSG00000180245	RRH	0.38284	0.0164612	0.701838	0.0344732	0.0652404	2.85128e-15	1.20632e-14	4	4	4	asd_or_adhd	0.956252	1
4	89189474	ENST00000510548	PPM1K-206	ENSG00000163644	PPM1K	-0.382825	-0.0165467	0.701849	0.0605184	0.0803334	1.21586e-16	1.50962e-15	29	32	32	asd_or_adhd	0.956252	1
7	134101042	ENSG00000273297	AC009275.1	ENSG00000273297	AC009275.1	0.382821	0.0186766	0.701853	0.0258297	0.0525082	1.66132e-12	6.1356e-12	3	3	3	asd_or_adhd	0.956252	1
2	54014217	ENST00000185150	ERLEC1-201	ENSG00000068912	ERLEC1	0.382786	0.00890566	0.701879	0.0988353	0.129136	5.08715e-26	9.8048e-25	24	26	26	asd_or_adhd	0.956252	1
19	23158270	ENST00000594710	ZNF728-201	ENSG00000269067	ZNF728	-0.382783	-0.0135829	0.701881	0.0477278	0.0592475	3.06783e-12	2.91176e-11	39	44	44	asd_or_adhd	0.956252	1
6	88032301	ENST00000608353	SMIM8-206	ENSG00000111850	SMIM8	-0.382688	-0.00499613	0.701951	0.358263	0.403752	8.3041e-99	1.19247e-96	46	52	52	asd_or_adhd	0.956252	1
9	37514991	ENST00000276960	FBXO10-201	ENSG00000147912	FBXO10	-0.382664	-0.00766078	0.701969	0.14377	0.19766	7.22448e-41	2.36024e-39	14	15	15	asd_or_adhd	0.956252	1
1	25879855	ENST00000488127	LDLRAP1-207	ENSG00000157978	LDLRAP1	0.382659	0.0192993	0.701973	0.0251719	0.0434259	2.83422e-09	2.15364e-08	13	15	15	asd_or_adhd	0.956252	1
22	29655841	ENSG00000100263	RHBDD3	ENSG00000100263	RHBDD3	0.382623	0.0130294	0.701999	0.0640116	0.0969822	1.96153e-22	1.10098e-21	19	19	19	asd_or_adhd	0.956252	1
15	42696996	ENST00000561817	CAPN3-210	ENSG00000092529	CAPN3	-0.382581	-0.0247937	0.70203	0.0122786	0.0222002	2.58257e-05	0.000133266	24	26	26	asd_or_adhd	0.956252	1
19	47852538	ENST00000328771	DHX34-201	ENSG00000134815	DHX34	-0.382439	-0.0197788	0.702136	0.0236601	0.0476492	4.58072e-10	3.71018e-09	30	35	35	asd_or_adhd	0.956252	1
1	153600898	ENST00000368696	S100A1-202	ENSG00000160678	S100A1	-0.382419	-0.0127769	0.702151	0.0719738	0.113763	5.40558e-23	9.11398e-22	9	11	11	asd_or_adhd	0.956252	1
22	18216906	ENST00000317361	BID-201	ENSG00000015475	BID	-0.382419	-0.030775	0.702151	0.0119173	0.0114784	0.00254345	0.0102224	21	33	33	asd_or_adhd	0.956252	1
7	16130817	ENST00000407010	ISPD-202	ENSG00000214960	ISPD	0.382407	0.0130929	0.70216	0.0476273	0.0798832	3.62511e-16	4.39322e-15	8	8	8	asd_or_adhd	0.956252	1
1	108742548	ENST00000564063	AL359258.2-201	ENSG00000260879	RP11-483I13.5	-0.382369	-0.013516	0.702187	0.0538649	0.0708581	1.6732e-14	1.83634e-13	27	37	37	asd_or_adhd	0.956252	1
12	132671287	ENSG00000256576	LINC02361	ENSG00000256576	LINC02361	-0.382362	-0.00658278	0.702193	0.222131	0.299935	4.02612e-77	8.98484e-76	10	10	10	asd_or_adhd	0.956252	1
17	48445226	ENST00000508200	MRPL27-205	ENSG00000108826	MRPL27	0.382315	0.016768	0.702228	0.0313252	0.0680092	6.17755e-14	6.55101e-13	8	8	8	asd_or_adhd	0.956252	1
1	228327663	ENSG00000143774	GUK1	ENSG00000143774	GUK1	-0.382291	-0.0131946	0.702246	0.0494885	0.0787823	2.57008e-18	1.24026e-17	8	9	9	asd_or_adhd	0.956252	1
22	24381521	ENST00000428175	GSTT1-006	ENSG00000184674	GSTT1	0.382276	0.0062518	0.702257	0.248011	0.326232	1.20049e-74	1.01882e-72	15	17	17	asd_or_adhd	0.956252	1
19	44892084	ENST00000589738	ZNF285-203	ENSG00000267508	ZNF285	-0.382267	-0.0163415	0.702263	0.0377075	0.059383	2.99135e-12	2.8413e-11	13	13	13	asd_or_adhd	0.956252	1
6	123110315	ENST00000368440	SMPDL3A-201	ENSG00000172594	SMPDL3A	0.382261	0.0233579	0.702268	0.0181933	0.0243679	1.03434e-05	5.58563e-05	10	10	10	asd_or_adhd	0.956252	1
5	64920592	ENSG00000253251	AC008560.1	ENSG00000253251	AC008560.1	-0.382229	-0.00682462	0.702292	0.102965	0.139869	9.29681e-33	7.38723e-32	42	46	46	asd_or_adhd	0.956252	1
13	80910111	ENST00000377104	SPRY2-202	ENSG00000136158	SPRY2	0.382218	0.0677846	0.7023	0.00278005	0.0138378	0.000895583	0.00381892	1	1	1	asd_or_adhd	0.956252	1
5	34190161	ENSG00000215156	AC138409.1	ENSG00000215156	AC138409.1	0.382152	0.0234249	0.702349	0.0143473	0.0374948	3.01295e-09	9.27687e-09	14	14	14	asd_or_adhd	0.956252	1
2	241461356	ENST00000484526	ANKMY1-222	ENSG00000144504	ANKMY1	0.382134	0.0311396	0.702362	0.00981383	0.011077	0.00305275	0.0121388	16	18	18	asd_or_adhd	0.956252	1
3	126243126	ENSG00000180767	CHST13	ENSG00000180767	CHST13	-0.38213	-0.0280237	0.702365	0.020916	0.0321973	4.29576e-08	1.23282e-07	19	20	20	asd_or_adhd	0.956252	1
2	143848931	ENSG00000075884	ARHGAP15	ENSG00000075884	ARHGAP15	0.382116	0.0144514	0.702376	0.0367934	0.0252729	1.20982e-06	3.15591e-06	75	83	83	asd_or_adhd	0.956252	1
19	7745729	ENST00000596148	TRAPPC5-204	ENSG00000181029	TRAPPC5	-0.38209	-0.0508801	0.702395	0.0030217	0.0543971	1.24639e-11	1.13286e-10	10	13	13	asd_or_adhd	0.956252	1
17	40163400	ENSG00000168256	NKIRAS2	ENSG00000168256	NKIRAS2	-0.382073	-0.0418614	0.702407	0.00620805	0.0211907	9.3318e-06	2.28874e-05	5	5	5	asd_or_adhd	0.956252	1
7	154659766	ENST00000488512	DPP6-213	ENSG00000130226	DPP6	0.382071	0.0250488	0.702409	0.0169487	0.0378372	3.30461e-08	2.29533e-07	8	8	8	asd_or_adhd	0.956252	1
2	70189395	ENSG00000179818	PCBP1-AS1	ENSG00000179818	PCBP1-AS1	-0.382023	-0.0105162	0.702444	0.11248	0.167949	1.67547e-39	1.63045e-38	17	17	17	asd_or_adhd	0.956263	1
13	37418968	ENST00000350148	SMAD9-201	ENSG00000120693	SMAD9	0.381977	0.032365	0.702479	0.00956427	0.0265901	3.78015e-06	2.14215e-05	6	8	8	asd_or_adhd	0.956272	1
21	45545892	ENST00000494310	PWP2-206	ENSG00000241945	PWP2	-0.38182	-0.00880576	0.702595	0.157144	0.217087	1.35993e-45	5.28008e-44	17	17	17	asd_or_adhd	0.95628	1
12	55341802	ENST00000524622	TESPA1-203	ENSG00000135426	TESPA1	-0.381763	-0.00968175	0.702637	0.122408	0.146067	1.86306e-29	4.10108e-28	67	74	74	asd_or_adhd	0.95628	1
15	100884662	ENSG00000189419	SPATA41	ENSG00000189419	SPATA41	0.381699	0.0197811	0.702685	0.0266145	0.0108223	0.00159129	0.00329712	56	65	65	asd_or_adhd	0.95628	1
15	85325885	ENST00000299927	ZNF592-201	ENSG00000166716	ZNF592	0.381696	0.01381	0.702687	0.029947	0.0201385	6.08205e-05	0.000300042	30	30	30	asd_or_adhd	0.95628	1
5	179041182	ENST00000510678	HNRNPH1-218	ENSG00000169045	HNRNPH1	-0.381665	-0.0197066	0.70271	0.0244919	0.0291966	1.35648e-06	8.05696e-06	13	15	15	asd_or_adhd	0.95628	1
4	38792298	ENST00000510552	TLR1-209	ENSG00000174125	TLR1	-0.381643	-0.0471723	0.702726	0.0209256	0.0178324	0.000164905	0.000772236	22	23	23	asd_or_adhd	0.95628	1
14	35030300	ENST00000396526	SNX6-202	ENSG00000129515	SNX6	-0.381608	-0.0135866	0.702752	0.032198	0.0272515	2.88863e-06	1.65365e-05	49	60	60	asd_or_adhd	0.95628	1
18	72201837	ENST00000582365	CNDP1-203	ENSG00000150656	CNDP1	-0.381577	-0.0200539	0.702775	0.0302951	0.0429132	4.06719e-09	3.05052e-08	16	16	16	asd_or_adhd	0.95628	1
1	99729509	ENSG00000117600	PLPPR4	ENSG00000117600	PLPPR4	0.381558	0.0227058	0.702789	0.0182621	0.0480529	1.79236e-11	6.25833e-11	10	10	10	asd_or_adhd	0.95628	1
15	45460032	ENST00000558294	SHF-203	ENSG00000138606	SHF	0.381543	0.0360507	0.7028	0.0140057	0.0161985	0.000323228	0.0014581	16	23	23	asd_or_adhd	0.95628	1
8	27727399	ENSG00000168079	SCARA5	ENSG00000168079	SCARA5	-0.381502	-0.0189861	0.702831	0.0165595	0.0334498	2.17426e-08	6.35625e-08	18	18	18	asd_or_adhd	0.95628	1
16	89598281	ENST00000561945	SPG7-205	ENSG00000197912	SPG7	-0.381477	-0.0400315	0.702849	0.0075338	0.0150431	0.000548706	0.00240138	10	13	13	asd_or_adhd	0.95628	1
5	26916016	ENST00000511822	CDH9-204	ENSG00000113100	CDH9	0.381453	0.00412644	0.702867	0.502316	0.617619	7.97317e-194	9.67713e-191	53	55	55	asd_or_adhd	0.95628	1
21	30376705	ENST00000493196	RWDD2B-207	ENSG00000156253	RWDD2B	-0.381421	-0.00581456	0.702891	0.268894	0.278239	4.77209e-61	2.84339e-59	55	66	66	asd_or_adhd	0.95628	1
1	114267957	ENST00000472612	PHTF1-208	ENSG00000116793	PHTF1	-0.381393	-0.0179498	0.702912	0.0198603	0.0224534	2.25305e-05	0.000117012	31	31	31	asd_or_adhd	0.95628	1
8	42607763	ENST00000276410	CHRNA6-201	ENSG00000147434	CHRNA6	-0.381374	-0.0756006	0.702926	0.00766397	0.0143861	0.000733167	0.00315919	6	6	6	asd_or_adhd	0.95628	1
4	76567966	ENSG00000138757	G3BP2	ENSG00000138757	G3BP2	0.381298	0.0107079	0.702982	0.0712073	0.107115	1.22203e-24	7.43515e-24	13	13	13	asd_or_adhd	0.956318	1
6	24797601	ENSG00000111913	RIPOR2	ENSG00000111913	RIPOR2	0.381212	0.0113357	0.703046	0.0260253	0.0471957	1.6819e-11	5.88287e-11	23	23	23	asd_or_adhd	0.956367	1
1	32095463	ENSG00000162517	PEF1	ENSG00000162517	PEF1	-0.38113	-0.0159189	0.703107	0.0381875	0.0653288	2.49658e-15	1.06016e-14	7	7	7	asd_or_adhd	0.956413	1
9	37120602	ENST00000322831	ZCCHC7-201	ENSG00000147905	ZCCHC7	-0.381071	-0.0262991	0.703151	0.0125471	0.0229769	1.88292e-05	9.87092e-05	6	7	7	asd_or_adhd	0.956414	1
13	21893231	ENSG00000215571	GRK6P1	ENSG00000215571	GRK6P1	0.381054	0.013521	0.703163	0.0556575	0.0907749	5.91945e-21	3.13091e-20	14	20	20	asd_or_adhd	0.956414	1
1	45241308	ENST00000485390	RPS8-207	ENSG00000142937	RPS8	-0.38093	-0.024404	0.703255	0.0151797	0.0201406	6.17889e-05	0.000304565	14	14	14	asd_or_adhd	0.956426	1
14	75519946	ENST00000357971	ACYP1-202	ENSG00000119640	ACYP1	-0.380905	-0.0255983	0.703274	0.0111645	0.0175667	0.000188901	0.00087811	10	10	10	asd_or_adhd	0.956426	1
21	47704919	ENST00000426537	MCM3AP-203	ENSG00000160294	MCM3AP	0.380797	0.027645	0.703354	0.0111334	0.017459	0.000186119	0.000865632	7	9	9	asd_or_adhd	0.956426	1
17	7476144	ENST00000293831	EIF4A1-201	ENSG00000161960	EIF4A1	-0.380789	-0.0395562	0.70336	0.00544246	0.0244773	9.74877e-06	5.28159e-05	3	3	3	asd_or_adhd	0.956426	1
5	95997941	ENST00000395812	CAST-206	ENSG00000153113	CAST	-0.380777	-0.0083825	0.703369	0.128403	0.190159	1.99947e-39	6.28209e-38	11	11	11	asd_or_adhd	0.956426	1
10	100175955	ENSG00000107521	HPS1	ENSG00000107521	HPS1	0.380748	0.00949232	0.70339	0.102988	0.0971302	2.28804e-22	1.28067e-21	64	76	76	asd_or_adhd	0.956426	1
21	35747799	ENST00000399299	SMIM11A-203	ENSG00000205670	SMIM11	-0.380705	-0.0105793	0.703422	0.0895278	0.117517	6.60874e-24	1.16018e-22	30	32	32	asd_or_adhd	0.956426	1
5	175511909	ENST00000253490	FAM153B-201	ENSG00000182230	FAM153B	0.380687	0.0194165	0.703435	0.0261384	0.0537672	3.86337e-11	3.39885e-10	14	17	17	asd_or_adhd	0.956426	1
18	12254318	ENST00000320477	CIDEA-201	ENSG00000176194	CIDEA	0.380648	0.0471332	0.703465	0.004185	0.0187346	0.000114075	0.000545036	4	5	5	asd_or_adhd	0.956426	1
19	46984053	ENSG00000230510	PPP5D1	ENSG00000230510	PPP5D1	-0.380622	-0.0160469	0.703484	0.0217887	0.0423056	2.67259e-10	8.72799e-10	25	27	27	asd_or_adhd	0.956426	1
4	165991760	ENST00000610019	RP11-219C20.3-001	ENSG00000273097	RP11-219C20.3	-0.380552	-0.0420628	0.703536	0.00592199	0.0103789	0.00414734	0.0161691	13	13	13	asd_or_adhd	0.956426	1
7	1609709	ENST00000437621	PSMG3-AS1-201	ENSG00000230487	PSMG3-AS1	0.380543	0.0150456	0.703542	0.0418832	0.265141	1.541e-57	8.3354e-56	18	32	32	asd_or_adhd	0.956426	1
6	7288915	ENST00000489567	SSR1-210	ENSG00000124783	SSR1	0.380542	0.0199495	0.703543	0.0145799	0.0212958	3.94177e-05	0.000198909	23	23	23	asd_or_adhd	0.956426	1
5	94014104	ENST00000450932	SLF1-202	ENSG00000133302	ANKRD32	0.380522	0.00754752	0.703558	0.156052	0.207201	1.62097e-43	5.82399e-42	9	9	9	asd_or_adhd	0.956426	1
1	220440048	ENSG00000213033	AURKAPS1	ENSG00000213033	AURKAPS1	-0.380483	-0.034057	0.703587	0.00696131	0.0133744	0.000442306	0.000953291	10	10	10	asd_or_adhd	0.956428	1
16	69354043	ENST00000564419	COG8-203	ENSG00000213380	COG8	0.38032	0.0291577	0.703708	0.00975959	0.0329386	2.60915e-07	1.66564e-06	5	5	5	asd_or_adhd	0.956485	1
5	64064773	ENST00000508024	CWC27-204	ENSG00000153015	CWC27	-0.380319	-0.0303827	0.703709	0.00897686	0.0219965	2.36684e-05	0.000122631	7	7	7	asd_or_adhd	0.956485	1
16	2259254	ENSG00000182685	BRICD5	ENSG00000182685	BRICD5	-0.380315	-0.013555	0.703712	0.0493588	0.0826862	3.522e-19	1.75765e-18	7	8	8	asd_or_adhd	0.956485	1
17	73938959	ENST00000587927	ACOX1-206	ENSG00000161533	ACOX1	-0.380237	-0.0231478	0.70377	0.0170659	0.0448998	1.68435e-09	1.30428e-08	10	11	11	asd_or_adhd	0.956493	1
5	80531578	ENST00000512287	CKMT2-AS1-207	ENSG00000247572	CKMT2-AS1	0.380216	0.00752743	0.703785	0.186065	0.236234	1.7515e-50	7.81785e-49	19	19	19	asd_or_adhd	0.956493	1
15	78832763	ENST00000559082	PSMA4-209	ENSG00000041357	PSMA4	-0.380195	-0.00891414	0.703801	0.102939	0.145132	2.36465e-29	5.18334e-28	17	17	17	asd_or_adhd	0.956493	1
6	109965873	ENST00000532976	AK9-211	ENSG00000155085	AK9	-0.380129	-0.0393951	0.70385	0.0129463	0.032735	3.11073e-07	1.9705e-06	7	8	8	asd_or_adhd	0.956521	1
21	47608055	ENSG00000160285	LSS	ENSG00000160285	LSS	0.380093	0.00678042	0.703876	0.181368	0.248266	3.11651e-61	5.01218e-60	27	33	33	asd_or_adhd	0.956521	1
11	70275228	ENST00000533931	CTTN-215	ENSG00000085733	CTTN	0.379878	0.0116208	0.704036	0.0685715	0.111838	1.82425e-22	3.01493e-21	12	12	12	asd_or_adhd	0.956665	1
8	37278859	ENSG00000253161	LINC01605	ENSG00000253161	LINC01605	0.379865	0.0128917	0.704046	0.0571554	0.082859	2.4913e-19	1.25078e-18	27	33	33	asd_or_adhd	0.956665	1
4	156270823	ENST00000503466	MAP9-207	ENSG00000164114	MAP9	-0.379815	-0.0218122	0.704082	0.019189	0.0302075	6.46391e-07	3.9653e-06	7	8	8	asd_or_adhd	0.956665	1
9	92087152	ENST00000430017	AL590233.1-201	ENSG00000225460	RP13-93L13.1	0.379717	0.0302032	0.704155	0.0097378	0.0192344	9.27031e-05	0.000447387	10	11	11	asd_or_adhd	0.956665	1
10	28824195	ENST00000439676	WAC-210	ENSG00000095787	WAC	-0.37967	-0.017998	0.70419	0.0386444	0.0309757	5.90286e-07	3.63876e-06	34	40	40	asd_or_adhd	0.956665	1
19	10426888	ENST00000293677	RAVER1-201	ENSG00000161847	RAVER1	-0.379659	-0.0452578	0.704198	0.00912547	0.0261054	4.87707e-06	2.72868e-05	19	25	25	asd_or_adhd	0.956665	1
1	120837756	ENST00000480765	FAM72B-007	ENSG00000188610	FAM72B	0.379596	0.0162538	0.704245	0.0309918	0.0502534	1.6812e-10	1.40684e-09	8	9	9	asd_or_adhd	0.956665	1
11	82443053	ENSG00000182103	FAM181B	ENSG00000182103	FAM181B	0.37959	0.0506811	0.70425	0.00856281	0.0206916	1.12612e-05	2.74159e-05	6	6	6	asd_or_adhd	0.956665	1
19	58897767	ENST00000601521	RPS5-209	ENSG00000083845	RPS5	-0.379563	-0.0217068	0.70427	0.0220188	0.0310692	6.12203e-07	3.76731e-06	22	24	24	asd_or_adhd	0.956665	1
1	39987952	ENSG00000182109	AL365277.1	ENSG00000182109	AL365277.1	-0.379532	-0.0105125	0.704293	0.0853104	0.141112	7.33574e-33	5.85597e-32	11	11	11	asd_or_adhd	0.956665	1
1	40124793	ENSG00000116981	NT5C1A	ENSG00000116981	NT5C1A	0.37937	0.0125748	0.704413	0.0550087	0.0855223	7.13586e-20	3.64329e-19	21	22	22	asd_or_adhd	0.956665	1
4	89513585	ENST00000431413	HERC3-206	ENSG00000138641	HERC3	-0.379296	-0.0700926	0.704468	0.00227657	0.0137246	0.000981459	0.00416467	2	2	2	asd_or_adhd	0.956665	1
1	156561570	ENST00000368233	NAXE-201	ENSG00000163382	APOA1BP	-0.379282	-0.0133678	0.704478	0.0717275	0.0985025	4.8807e-20	7.20365e-19	19	20	20	asd_or_adhd	0.956665	1
2	96808905	ENST00000288943	DUSP2-201	ENSG00000158050	DUSP2	-0.379276	-0.0441151	0.704483	0.0101655	0.0175091	0.000182985	0.00085173	14	20	20	asd_or_adhd	0.956665	1
16	70253477	ENSG00000261556	SMG1P7	ENSG00000261556	SMG1P7	0.379225	0.00436432	0.704521	0.471607	0.520796	1.48722e-166	1.59456e-164	27	27	27	asd_or_adhd	0.956665	1
21	34966813	ENST00000361534	CRYZL1-202	ENSG00000205758	CRYZL1	-0.379139	-0.0129973	0.704585	0.0479207	0.0736948	5.78592e-15	6.53875e-14	17	18	18	asd_or_adhd	0.956665	1
17	30334891	ENSG00000185158	LRRC37B	ENSG00000185158	LRRC37B	0.379116	0.0103591	0.704602	0.0871725	0.146548	3.44902e-34	2.87605e-33	33	43	43	asd_or_adhd	0.956665	1
8	23104157	ENST00000313219	CHMP7-201	ENSG00000147457	CHMP7	0.379076	0.0184511	0.704632	0.0226002	0.037226	3.77976e-08	2.61246e-07	11	13	13	asd_or_adhd	0.956665	1
5	443273	ENST00000512944	EXOC3-209	ENSG00000180104	EXOC3	-0.378969	-0.0073757	0.704711	0.150961	0.211586	8.50364e-45	3.2143e-43	9	9	9	asd_or_adhd	0.956665	1
1	63919447	ENST00000489863	ITGB3BP-213	ENSG00000142856	ITGB3BP	-0.378967	-0.00844429	0.704712	0.108022	0.118662	4.90677e-24	8.66889e-23	42	51	51	asd_or_adhd	0.956665	1
18	12947132	ENST00000592170	SEH1L-209	ENSG00000085415	SEH1L	-0.378964	-0.0203422	0.704715	0.0227156	0.0494999	2.46713e-10	2.04156e-09	10	10	10	asd_or_adhd	0.956665	1
12	27677115	ENST00000537927	PPFIBP1-207	ENSG00000110841	PPFIBP1	0.37896	0.0094041	0.704717	0.108851	0.164431	1.07761e-33	2.78684e-32	14	15	15	asd_or_adhd	0.956665	1
6	32902406	ENSG00000242574	HLA-DMB	ENSG00000242574	HLA-DMB	0.378931	0.0292405	0.704739	0.00802727	0.014212	0.000287405	0.000627681	3	3	3	asd_or_adhd	0.956665	1
16	31044210	ENSG00000103496	STX4	ENSG00000103496	STX4	-0.378864	-0.0163861	0.704789	0.0324425	0.0481016	1.27079e-11	4.48066e-11	9	9	9	asd_or_adhd	0.956665	1
17	45771447	ENSG00000198933	TBKBP1	ENSG00000198933	TBKBP1	0.378863	0.0411254	0.70479	0.00588706	0.0115737	0.0010962	0.00229594	15	16	16	asd_or_adhd	0.956665	1
9	139844003	ENST00000484304	LCN12-209	ENSG00000184925	LCN12	0.378811	0.0277683	0.704828	0.0126807	0.0145425	0.000672518	0.00291259	15	19	19	asd_or_adhd	0.956665	1
6	33384219	ENST00000374500	CUTA-203	ENSG00000112514	CUTA	-0.378808	-0.0241667	0.704831	0.0318813	0.0213273	3.6617e-05	0.000185686	30	36	36	asd_or_adhd	0.956665	1
10	6622381	ENST00000445427	PRKCQ-AS1-202	ENSG00000237943	PRKCQ-AS1	0.378786	0.0187748	0.704847	0.0434155	0.0515583	7.93472e-11	6.82482e-10	42	49	49	asd_or_adhd	0.956665	1
7	8008425	ENST00000223145	GLCCI1-201	ENSG00000106415	GLCCI1	-0.378752	-0.0112033	0.704872	0.0632596	0.0985488	7.44219e-20	1.08971e-18	22	22	22	asd_or_adhd	0.956665	1
1	39765986	ENST00000476350	MACF1-216	ENSG00000127603	MACF1	-0.378673	-0.026211	0.704931	0.0136342	0.016844	0.000259217	0.00118319	19	23	23	asd_or_adhd	0.956665	1
2	188293064	ENST00000479784	CALCRL-208	ENSG00000064989	CALCRL	-0.37865	-0.0397935	0.704947	0.00593451	0.0141629	0.000790317	0.00339275	18	18	18	asd_or_adhd	0.956665	1
3	159481791	ENST00000460298	IQCJ-SCHIP1-202	ENSG00000250588	IQCJ-SCHIP1	-0.378631	-0.0104188	0.704962	0.0908341	0.108831	8.71381e-22	1.39789e-20	34	40	40	asd_or_adhd	0.956665	1
6	170844205	ENSG00000008018	PSMB1	ENSG00000008018	PSMB1	-0.378588	-0.0106515	0.704994	0.0719163	0.113348	3.90054e-26	2.50124e-25	6	6	6	asd_or_adhd	0.956665	1
3	25760770	ENST00000496726	NGLY1-215	ENSG00000151092	NGLY1	-0.378583	-0.0190681	0.704998	0.0234942	0.035679	8.58239e-08	5.73114e-07	18	25	25	asd_or_adhd	0.956665	1
3	9879533	ENST00000383820	RPUSD3-201	ENSG00000156990	RPUSD3	-0.378574	-0.0131334	0.705005	0.0606341	0.0980396	6.58275e-20	9.66426e-19	21	23	23	asd_or_adhd	0.956665	1
16	31127075	ENSG00000103510	KAT8	ENSG00000103510	KAT8	0.378531	0.00970807	0.705036	0.0946326	0.13477	2.10751e-31	1.60699e-30	10	10	10	asd_or_adhd	0.956665	1
21	47649438	ENST00000420074	MCM3AP-AS1-202	ENSG00000215424	MCM3AP-AS1	0.378469	0.0251482	0.705082	0.013155	0.0364636	6.28766e-08	4.25294e-07	6	6	6	asd_or_adhd	0.956665	1
1	147586431	ENST00000481201	NBPF24-007	ENSG00000203836	NBPF24	0.378431	0.0393106	0.705111	0.00526122	0.0118897	0.00214482	0.00870234	4	5	5	asd_or_adhd	0.956665	1
10	75013517	ENSG00000156042	CFAP70	ENSG00000156042	CFAP70	0.378325	0.00910912	0.705189	0.10195	0.112254	5.71516e-26	3.64453e-25	26	28	28	asd_or_adhd	0.956665	1
2	95780867	ENST00000475040	MRPS5-205	ENSG00000144029	MRPS5	-0.378305	-0.0150367	0.705204	0.0778313	0.0630152	6.8117e-13	6.73721e-12	34	47	47	asd_or_adhd	0.956665	1
9	130683158	ENSG00000167103	PIP5KL1	ENSG00000167103	PIP5KL1	-0.378291	-0.0130037	0.705215	0.039888	0.0757332	1.5859e-17	7.40432e-17	15	15	15	asd_or_adhd	0.956665	1
9	102741461	ENSG00000023318	ERP44	ENSG00000023318	ERP44	0.378253	0.0160404	0.705242	0.0256515	0.0381089	2.25697e-09	6.99923e-09	13	14	14	asd_or_adhd	0.956665	1
13	23902972	ENST00000423156	SACS-203	ENSG00000151835	SACS	-0.378195	-0.011585	0.705285	0.067507	0.0838813	6.56349e-17	8.28274e-16	66	75	75	asd_or_adhd	0.956665	1
8	67383676	ENST00000498712	C8orf46-211	ENSG00000169085	C8orf46	0.378108	0.0213403	0.70535	0.0230788	0.0242386	1.04373e-05	5.63362e-05	23	27	27	asd_or_adhd	0.956665	1
19	37742814	ENST00000438770	LINC01535-201	ENSG00000226686	AC012309.5	-0.378078	-0.00532626	0.705373	0.488407	0.548775	4.43755e-157	2.23393e-154	29	29	29	asd_or_adhd	0.956665	1
17	54946308	ENSG00000262951	RP11-670E13.2	ENSG00000262951	RP11-670E13.2	-0.378048	-0.0260611	0.705395	0.0120174	0.0364504	5.09006e-09	1.54631e-08	4	4	4	asd_or_adhd	0.956665	1
12	76440684	ENST00000552056	NAP1L1-224	ENSG00000187109	NAP1L1	0.378047	0.0193842	0.705396	0.025411	0.0415628	6.99099e-09	5.14716e-08	17	20	20	asd_or_adhd	0.956665	1
11	62592959	ENST00000488303	STX5-206	ENSG00000162236	STX5	-0.377966	-0.0278854	0.705456	0.0109263	0.0113634	0.00274386	0.0109845	15	15	15	asd_or_adhd	0.956665	1
3	49866034	ENSG00000183763	TRAIP	ENSG00000183763	TRAIP	0.377907	0.0467452	0.7055	0.00399018	0.0118916	0.000909073	0.0019165	5	5	5	asd_or_adhd	0.956665	1
1	243581319	ENST00000463042	SDCCAG8-204	ENSG00000054282	SDCCAG8	-0.377867	-0.00947064	0.705529	0.100326	0.129894	4.0025e-26	7.74291e-25	34	36	36	asd_or_adhd	0.956665	1
2	177037923	ENST00000416928	HAGLR-202	ENSG00000224189	HOXD-AS1	-0.377841	-0.0369296	0.705549	0.00618558	0.0138684	0.000901126	0.00384163	10	11	11	asd_or_adhd	0.956665	1
6	111630406	ENSG00000272356	AL080317.3	ENSG00000272356	AL080317.3	-0.377829	-0.0281578	0.705558	0.00910915	0.013774	0.000367737	0.000797275	18	18	18	asd_or_adhd	0.956665	1
5	26903117	ENST00000505045	CDH9-203	ENSG00000113100	CDH9	-0.377787	-0.0114248	0.705589	0.0646537	0.111036	1.93034e-22	3.18538e-21	11	12	12	asd_or_adhd	0.956665	1
11	111170458	ENST00000526216	COLCA2-202	ENSG00000214290	COLCA2	0.377776	0.0187737	0.705597	0.031471	0.0653593	1.84507e-13	1.89625e-12	7	8	8	asd_or_adhd	0.956665	1
8	12029711	ENST00000511144	FAM90A2P-201	ENSG00000205879	FAM90A2P	0.377744	0.0237794	0.705621	0.0134578	0.0159378	0.000366006	0.00164178	17	18	18	asd_or_adhd	0.956665	1
3	9791628	ENSG00000114026	OGG1	ENSG00000114026	OGG1	0.377697	0.0544927	0.705656	0.00367217	0.0135412	0.000407435	0.000881126	2	2	2	asd_or_adhd	0.956665	1
1	201103900	ENSG00000116857	TMEM9	ENSG00000116857	TMEM9	0.377693	0.00482405	0.705658	0.263337	0.327334	2.4858e-86	6.76835e-85	47	54	54	asd_or_adhd	0.956665	1
11	43702259	ENST00000278353	HSD17B12-201	ENSG00000149084	HSD17B12	0.377644	0.00357399	0.705695	0.600718	0.646897	8.84197e-216	2.00874e-212	72	79	79	asd_or_adhd	0.956665	1
14	71413599	ENST00000553508	PCNX1-205	ENSG00000100731	PCNX	0.377631	0.0325017	0.705705	0.0086902	0.0210168	4.15223e-05	0.000209029	9	9	9	asd_or_adhd	0.956665	1
8	356428	ENSG00000147364	FBXO25	ENSG00000147364	FBXO25	0.377624	0.0115788	0.70571	0.0593141	0.0722129	7.4939e-17	3.39753e-16	33	34	34	asd_or_adhd	0.956665	1
4	20731261	ENST00000509207	KCNIP4-207	ENSG00000185774	KCNIP4	-0.377623	-0.0255153	0.705711	0.0132166	0.0184086	0.000125746	0.00059761	11	11	11	asd_or_adhd	0.956665	1
18	72907063	ENST00000322342	ZADH2-201	ENSG00000180011	ZADH2	0.377589	0.00980075	0.705736	0.115694	0.119388	6.57389e-24	1.15429e-22	45	57	57	asd_or_adhd	0.956665	1
16	70253484	ENST00000581050	SMG1P7-204	ENSG00000261556	RP11-296I10.6	0.377573	0.00735669	0.705748	0.163807	0.222987	7.93021e-47	3.19375e-45	8	8	8	asd_or_adhd	0.956665	1
9	37879400	ENST00000496760	SLC25A51-203	ENSG00000122696	SLC25A51	-0.377556	-0.00758191	0.705761	0.180678	0.197627	4.31088e-41	1.42094e-39	53	59	59	asd_or_adhd	0.956665	1
1	64020746	ENST00000461039	EFCAB7-203	ENSG00000203965	EFCAB7	-0.377525	-0.0235656	0.705783	0.0113885	0.0224848	1.79663e-05	9.44036e-05	13	13	13	asd_or_adhd	0.956665	1
11	22214722	ENSG00000171714	ANO5	ENSG00000171714	ANO5	0.377496	0.006602	0.705805	0.203917	0.273722	5.82247e-69	1.12459e-67	50	54	54	asd_or_adhd	0.956665	1
1	45241245	ENST00000372209	RPS8-201	ENSG00000142937	RPS8	-0.377334	-0.0326231	0.705926	0.00729875	0.0122196	0.00186569	0.00763201	11	12	12	asd_or_adhd	0.956789	1
5	173472607	ENST00000303177	HGNC:24955-201	ENSG00000170091	NSG2	0.377263	0.018447	0.705978	0.0424748	0.0710047	1.61481e-14	1.77357e-13	33	37	37	asd_or_adhd	0.956789	1
1	207495046	ENST00000314754	CD55-201	ENSG00000196352	CD55	-0.377262	-0.0153688	0.705979	0.0235429	0.0320139	3.75491e-07	2.35932e-06	7	7	7	asd_or_adhd	0.956789	1
7	32956427	ENST00000381639	RP9P-201	ENSG00000205763	RP9P	0.377176	0.0102845	0.706043	0.0725663	0.0820115	8.25129e-17	1.03581e-15	24	25	25	asd_or_adhd	0.956825	1
9	117240601	ENST00000374057	WHRN-203	ENSG00000095397	DFNB31	0.377152	0.0131437	0.706061	0.050519	0.0804129	2.96961e-16	3.61168e-15	12	12	12	asd_or_adhd	0.956825	1
11	3379157	ENST00000354599	ZNF195-204	ENSG00000005801	ZNF195	-0.377079	-0.00676499	0.706115	0.201356	0.283684	9.10373e-63	5.69633e-61	14	15	15	asd_or_adhd	0.956861	1
5	180665120	ENST00000510199	RACK1-223	ENSG00000204628	GNB2L1	-0.377028	-0.0306776	0.706153	0.0143718	0.0181947	0.000142095	0.000670701	18	23	23	asd_or_adhd	0.956875	1
21	45719934	ENST00000397961	PFKL-202	ENSG00000141959	PFKL	0.376924	0.0069956	0.70623	0.212629	0.284745	1.5089e-62	9.33588e-61	18	21	21	asd_or_adhd	0.956906	1
14	40855456	ENSG00000258418	AL352977.1	ENSG00000258418	AL352977.1	0.376918	0.0317961	0.706235	0.0069411	0.0123486	0.000764363	0.00161935	20	20	20	asd_or_adhd	0.956906	1
11	65837834	ENSG00000175115	PACS1	ENSG00000175115	PACS1	-0.376886	-0.00873421	0.706259	0.102589	0.130866	2.36113e-30	1.74083e-29	31	32	32	asd_or_adhd	0.956906	1
5	180017103	ENSG00000161055	SCGB3A1	ENSG00000161055	SCGB3A1	-0.376749	-0.00941185	0.70636	0.0929659	0.144829	1.18897e-33	9.756e-33	28	33	33	asd_or_adhd	0.956986	1
1	245133707	ENST00000549220	EFCAB2-215	ENSG00000203666	EFCAB2	0.376666	0.0140191	0.706422	0.0460306	0.0379361	3.09427e-08	2.15649e-07	47	63	63	asd_or_adhd	0.956986	1
4	154622652	ENSG00000137462	TLR2	ENSG00000137462	TLR2	-0.376633	-0.0257679	0.706446	0.0167748	0.0144616	0.000267577	0.000585597	37	41	41	asd_or_adhd	0.956986	1
5	137512853	ENST00000471437	BRD8-217	ENSG00000112983	BRD8	0.376571	0.0260145	0.706492	0.0120945	0.0344311	1.40818e-07	9.23101e-07	11	12	12	asd_or_adhd	0.956986	1
14	76618279	ENST00000261530	GPATCH2L-201	ENSG00000089916	GPATCH2L	-0.376503	-0.0158964	0.706543	0.0403454	0.054927	1.85352e-11	1.66589e-10	16	17	17	asd_or_adhd	0.956986	1
11	58938903	ENSG00000110042	DTX4	ENSG00000110042	DTX4	0.376477	0.0372815	0.706563	0.00720272	0.0205146	1.25565e-05	3.04405e-05	6	6	6	asd_or_adhd	0.956986	1
1	23755056	ENSG00000088280	ASAP3	ENSG00000088280	ASAP3	0.376459	0.00674859	0.706575	0.19556	0.245616	1.80642e-60	2.85946e-59	18	19	19	asd_or_adhd	0.956986	1
15	78584104	ENST00000560063	WDR61-211	ENSG00000140395	WDR61	0.376328	0.0117131	0.706673	0.0566069	0.085996	2.60463e-17	3.35767e-16	21	22	22	asd_or_adhd	0.956986	1
15	93425937	ENSG00000272888	LINC01578	ENSG00000272888	LINC01578	0.376321	0.0418512	0.706678	0.00499877	0.0206693	1.22339e-05	2.96763e-05	4	4	4	asd_or_adhd	0.956986	1
8	42195977	ENST00000520008	POLB-208	ENSG00000070501	POLB	0.376289	0.0340911	0.706702	0.00812402	0.0202001	4.55215e-05	0.000227996	6	6	6	asd_or_adhd	0.956986	1
4	57259528	ENST00000264220	PPAT-201	ENSG00000128059	PPAT	0.376264	0.0254063	0.706721	0.0172749	0.0109909	0.00314668	0.0124865	27	28	28	asd_or_adhd	0.956986	1
7	30617201	ENST00000580440	AC005154.1-229	ENSG00000196295	AC005154.6	-0.376244	-0.0237632	0.706735	0.0151133	0.0256361	6.04801e-06	3.34934e-05	8	8	8	asd_or_adhd	0.956986	1
19	45836692	ENSG00000104892	KLC3	ENSG00000104892	KLC3	0.376218	0.00825079	0.706755	0.114417	0.160981	4.87147e-38	4.52694e-37	28	29	29	asd_or_adhd	0.956986	1
16	15961036	ENST00000573396	FOPNL-204	ENSG00000133393	FOPNL	0.3762	0.017746	0.706768	0.0299888	0.0501044	1.64343e-10	1.3764e-09	20	21	21	asd_or_adhd	0.956986	1
19	58281038	ENST00000396154	ZNF586-203	ENSG00000083828	ZNF586	-0.376153	-0.0258003	0.706803	0.0119389	0.0126221	0.00157777	0.00651227	7	7	7	asd_or_adhd	0.956986	1
7	92076767	ENSG00000157259	GATAD1	ENSG00000157259	GATAD1	0.376152	0.00958492	0.706804	0.114032	0.1526	1.51861e-35	1.3112e-34	28	30	30	asd_or_adhd	0.956986	1
19	58361225	ENSG00000198466	ZNF587	ENSG00000198466	ZNF587	-0.376141	-0.00879045	0.706812	0.109857	0.161946	5.87696e-38	5.44454e-37	25	31	31	asd_or_adhd	0.956986	1
4	53578991	ENST00000444958	DANCR-204	ENSG00000226950	DANCR	-0.376087	-0.0217787	0.706852	0.0186889	0.016944	0.000232092	0.00106651	24	26	26	asd_or_adhd	0.956986	1
22	24407642	ENSG00000099991	CABIN1	ENSG00000099991	CABIN1	0.376086	0.0105992	0.706853	0.0818934	0.118507	2.18333e-27	1.46104e-26	32	35	35	asd_or_adhd	0.956986	1
7	148393559	ENSG00000273314	AC005229.4	ENSG00000273314	AC005229.4	0.376031	0.0310419	0.706894	0.00712762	0.0101734	0.0021463	0.00440959	5	7	7	asd_or_adhd	0.956986	1
7	44605404	ENST00000421223	DDX56-203	ENSG00000136271	DDX56	-0.376	-0.0241015	0.706917	0.0150097	0.028488	1.71292e-06	1.00674e-05	12	14	14	asd_or_adhd	0.956986	1
4	47842139	ENSG00000259959	AC107068.1	ENSG00000259959	AC107068.1	-0.375965	-0.00850583	0.706943	0.109353	0.145872	6.51194e-34	5.39471e-33	27	27	27	asd_or_adhd	0.956986	1
19	46190721	ENST00000588301	SNRPD2-206	ENSG00000125743	SNRPD2	0.37595	0.0257444	0.706954	0.0134413	0.0335082	2.02025e-07	1.30388e-06	11	14	14	asd_or_adhd	0.956986	1
2	235346972	ENSG00000228162	AC097713.1	ENSG00000228162	AC097713.1	0.375854	0.0156903	0.707025	0.0413117	0.0651436	2.75351e-15	1.16618e-14	22	29	29	asd_or_adhd	0.956986	1
1	92974253	ENSG00000067208	EVI5	ENSG00000067208	EVI5	-0.375838	-0.0147745	0.707037	0.0420647	0.0742178	2.38944e-17	1.10809e-16	15	15	15	asd_or_adhd	0.956986	1
22	23972805	ENSG00000211683	AP000346.1	ENSG00000211683	AP000346.1	0.375817	0.0112774	0.707053	0.0698543	0.0964217	2.42416e-22	1.35523e-21	29	37	37	asd_or_adhd	0.956986	1
19	28213937	ENST00000588150	LINC00662-205	ENSG00000261824	LINC00662	-0.375758	-0.0153771	0.707097	0.0326551	0.0400275	1.31603e-08	9.48133e-08	20	22	22	asd_or_adhd	0.956986	1
19	52188616	ENST00000602324	SPACA6P-AS-201	ENSG00000269959	SPACA6P-AS	0.375755	0.038279	0.707099	0.00820317	0.0151021	0.000528137	0.00231639	22	26	26	asd_or_adhd	0.956986	1
9	99855976	ENSG00000228038	VN1R51P	ENSG00000228038	VN1R51P	-0.375728	-0.006254	0.707119	0.205458	0.280218	4.74781e-71	9.4658e-70	19	19	19	asd_or_adhd	0.956986	1
5	78073032	ENST00000264914	ARSB-201	ENSG00000113273	ARSB	-0.375651	-0.00549935	0.707176	0.301625	0.381827	1.02224e-91	1.26673e-89	40	41	41	asd_or_adhd	0.957027	1
13	95089558	ENSG00000080166	DCT	ENSG00000080166	DCT	0.375548	0.00529273	0.707253	0.251659	0.293134	7.10482e-75	1.52353e-73	107	111	111	asd_or_adhd	0.957081	1
11	6627526	ENSG00000166337	TAF10	ENSG00000166337	TAF10	0.375522	0.0102588	0.707272	0.0785593	0.0957316	2.53798e-22	1.41793e-21	42	45	45	asd_or_adhd	0.957081	1
18	33877677	ENSG00000134775	FHOD3	ENSG00000134775	FHOD3	0.375442	0.0123533	0.707331	0.0552821	0.0775929	3.45527e-18	1.6565e-17	48	48	48	asd_or_adhd	0.957124	1
11	85687692	ENST00000530542	PICALM-213	ENSG00000073921	PICALM	-0.375393	-0.0242294	0.707368	0.0190088	0.0181293	0.000148505	0.000699172	31	31	31	asd_or_adhd	0.957136	1
2	68906733	ENSG00000163219	ARHGAP25	ENSG00000163219	ARHGAP25	-0.375317	-0.004421	0.707425	0.395208	0.421411	4.75648e-121	2.56128e-119	79	89	89	asd_or_adhd	0.957176	1
3	38164201	ENST00000333167	ACAA1-202	ENSG00000060971	ACAA1	0.375269	0.0206451	0.707461	0.021725	0.0292603	1.22708e-06	7.31241e-06	42	43	43	asd_or_adhd	0.957187	1
21	38338812	ENSG00000224790	AP000704.1	ENSG00000224790	AP000704.1	-0.375228	-0.0340198	0.707491	0.00715377	0.0237257	2.64746e-06	6.74774e-06	6	8	8	asd_or_adhd	0.95719	1
7	134868591	ENST00000354475	WDR91-201	ENSG00000105875	WDR91	0.375157	0.030466	0.707543	0.00802029	0.0230792	1.75412e-05	9.23066e-05	12	12	12	asd_or_adhd	0.957224	1
7	102105470	ENST00000473880	LRWD1-205	ENSG00000161036	LRWD1	0.375092	0.0135414	0.707592	0.045494	0.070664	1.63987e-14	1.80043e-13	13	14	14	asd_or_adhd	0.957253	1
7	112063023	ENSG00000006652	IFRD1	ENSG00000006652	IFRD1	-0.374802	-0.0212622	0.707808	0.0277575	0.0159616	0.000127703	0.000286444	38	45	45	asd_or_adhd	0.957475	1
17	40179036	ENST00000436535	ZNF385C-201	ENSG00000187595	ZNF385C	0.374786	0.0147868	0.70782	0.0334461	0.0278861	2.09093e-06	1.21593e-05	36	42	42	asd_or_adhd	0.957475	1
1	108113782	ENSG00000134215	VAV3	ENSG00000134215	VAV3	-0.374739	-0.0107253	0.707855	0.0753189	0.121756	3.67849e-28	2.51745e-27	47	48	48	asd_or_adhd	0.957475	1
1	192778172	ENST00000464302	RGS2-202	ENSG00000116741	RGS2	0.374722	0.0158088	0.707867	0.0480096	0.0490192	2.67074e-10	2.20244e-09	43	45	45	asd_or_adhd	0.957475	1
11	74554015	ENST00000431210	XRRA1-203	ENSG00000166435	XRRA1	-0.374682	-0.00884283	0.707897	0.0985871	0.16361	2.92197e-33	7.43722e-32	9	9	9	asd_or_adhd	0.957478	1
8	75736772	ENSG00000137558	PI15	ENSG00000137558	PI15	0.374492	0.0077493	0.708038	0.149161	0.173233	6.30436e-41	6.36079e-40	55	61	61	asd_or_adhd	0.957574	1
19	44395956	ENSG00000267058	AC006213.2	ENSG00000267058	AC006213.2	0.374482	0.0263926	0.708046	0.0119535	0.0178827	4.81485e-05	0.00011159	25	25	25	asd_or_adhd	0.957574	1
17	19552036	ENST00000582991	ALDH3A2-222	ENSG00000072210	ALDH3A2	0.374475	0.00371747	0.708051	0.608189	0.643979	3.30309e-213	6.6513e-210	37	44	44	asd_or_adhd	0.957574	1
5	178140474	ENST00000520331	ZNF354A-203	ENSG00000169131	ZNF354A	-0.37443	-0.0348692	0.708085	0.00686055	0.0249901	7.52467e-06	4.1215e-05	18	19	19	asd_or_adhd	0.957582	1
6	122931377	ENST00000368452	PKIB-002	ENSG00000135549	PKIB	-0.374256	-0.0319798	0.708214	0.00686469	0.0129862	0.00134527	0.00560601	13	13	13	asd_or_adhd	0.957666	1
10	133604734	ENSG00000189275	LINC01164	ENSG00000189275	LINC01164	0.374176	0.00757169	0.708273	0.162052	0.210954	5.58288e-51	7.15629e-50	51	58	58	asd_or_adhd	0.957666	1
2	207308263	ENSG00000114948	ADAM23	ENSG00000114948	ADAM23	-0.374153	-0.00973667	0.70829	0.0612579	0.0859114	8.07975e-20	4.12171e-19	29	32	32	asd_or_adhd	0.957666	1
10	11784365	ENST00000379215	ECHDC3-201	ENSG00000134463	ECHDC3	0.374145	0.0078084	0.708296	0.0989811	0.113994	6.84717e-23	1.14986e-21	60	66	66	asd_or_adhd	0.957666	1
12	88442793	ENST00000547691	CEP290-203	ENSG00000198707	CEP290	-0.374142	-0.0330083	0.708299	0.0125464	0.0240004	9.87599e-06	5.34757e-05	11	11	11	asd_or_adhd	0.957666	1
12	133758060	ENST00000228289	ZNF268-201	ENSG00000090612	ZNF268	0.374076	0.0181534	0.708348	0.0179941	0.0115392	0.00252723	0.0101618	33	33	33	asd_or_adhd	0.957666	1
11	108731302	ENST00000530116	DDX10-204	ENSG00000178105	DDX10	-0.374067	-0.017071	0.708354	0.0290245	0.0459262	1.01735e-09	8.00805e-09	12	14	14	asd_or_adhd	0.957666	1
10	3179922	ENST00000380989	PITRM1-202	ENSG00000107959	PITRM1	0.374009	0.024167	0.708398	0.0143655	0.0202342	6.13858e-05	0.000302747	10	10	10	asd_or_adhd	0.957666	1
2	29255637	ENST00000460951	TOGARAM2-205	ENSG00000189350	FAM179A	-0.373917	-0.0114207	0.708466	0.067645	0.0869099	1.65404e-17	2.14977e-16	30	30	30	asd_or_adhd	0.957666	1
1	41091886	ENST00000372683	RIMS3-201	ENSG00000117016	RIMS3	-0.373894	-0.0223843	0.708483	0.0165525	0.0435864	2.22859e-09	1.70883e-08	7	7	7	asd_or_adhd	0.957666	1
14	77490888	ENSG00000119669	IRF2BPL	ENSG00000119669	IRF2BPL	-0.373833	-0.0352986	0.708529	0.00592427	0.0119946	0.000883471	0.00186481	13	13	13	asd_or_adhd	0.957666	1
16	2962000	ENST00000416288	FLYWCH1-203	ENSG00000059122	FLYWCH1	0.373762	0.0186638	0.708582	0.0190499	0.0283878	1.83007e-06	1.07211e-05	17	26	26	asd_or_adhd	0.957666	1
1	11905766	ENSG00000175206	NPPA	ENSG00000175206	NPPA	-0.373662	-0.0180063	0.708656	0.0254623	0.0323859	3.70882e-08	1.06895e-07	20	26	26	asd_or_adhd	0.957666	1
5	612387	ENSG00000112877	CEP72	ENSG00000112877	CEP72	0.373656	0.00917756	0.70866	0.0943875	0.149452	2.54695e-35	2.18579e-34	35	44	44	asd_or_adhd	0.957666	1
16	21964724	ENST00000564095	UQCRC2-206	ENSG00000140740	UQCRC2	0.373618	0.0229314	0.708689	0.0153313	0.0122743	0.00178365	0.00731365	15	21	21	asd_or_adhd	0.957666	1
10	93667888	ENST00000610263	AL359198.1-201	ENSG00000272817	RP11-402D21.2	-0.373578	-0.0274517	0.708718	0.0147128	0.0106193	0.00361303	0.0142117	24	31	31	asd_or_adhd	0.957666	1
17	73717408	ENSG00000132470	ITGB4	ENSG00000132470	ITGB4	0.37354	0.0173709	0.708747	0.027641	0.0424037	2.14989e-10	7.06594e-10	14	17	17	asd_or_adhd	0.957666	1
1	198126124	ENST00000442588	NEK7-205	ENSG00000151414	NEK7	-0.373472	-0.0209967	0.708797	0.0213483	0.0425479	4.38549e-09	3.28207e-08	16	16	16	asd_or_adhd	0.957666	1
19	44669257	ENST00000300823	ZNF226-201	ENSG00000167380	ZNF226	-0.373446	-0.0801984	0.708816	0.000586088	0.0277756	1.88077e-06	1.10028e-05	4	7	7	asd_or_adhd	0.957666	1
2	69688532	ENSG00000115977	AAK1	ENSG00000115977	AAK1	0.373432	0.0293054	0.708827	0.00775119	0.0252022	1.34462e-06	3.4928e-06	6	7	7	asd_or_adhd	0.957666	1
5	177189930	ENST00000503136	FAM153A-204	ENSG00000170074	FAM153A	0.373416	0.00963356	0.708839	0.0692193	0.1522	9.0911e-31	2.0987e-29	24	30	30	asd_or_adhd	0.957666	1
16	31044909	ENST00000461455	STX4-205	ENSG00000103496	STX4	0.373376	0.028763	0.708868	0.00944193	0.0238854	1.24763e-05	6.68086e-05	8	8	8	asd_or_adhd	0.957666	1
17	38812482	ENST00000394052	KRT222-202	ENSG00000213424	KRT222	0.373361	0.0199625	0.70888	0.0192269	0.0282388	1.90355e-06	1.11273e-05	25	28	28	asd_or_adhd	0.957666	1
6	145822719	ENSG00000112425	EPM2A	ENSG00000112425	EPM2A	-0.373321	-0.0133691	0.708909	0.0474224	0.0423043	2.85023e-10	9.28799e-10	47	50	50	asd_or_adhd	0.957666	1
14	40856762	ENSG00000258480	AL352977.2	ENSG00000258480	AL352977.2	0.373287	0.0292773	0.708935	0.0067318	0.0281997	2.7679e-07	7.5586e-07	24	24	24	asd_or_adhd	0.957666	1
19	38893978	ENST00000586372	FAM98C-204	ENSG00000130244	FAM98C	-0.373267	-0.0518676	0.70895	0.0042312	0.0113362	0.00273101	0.0109375	7	7	7	asd_or_adhd	0.957666	1
14	105641825	ENST00000551024	NUDT14-206	ENSG00000183828	NUDT14	-0.373264	-0.0193879	0.708952	0.0216609	0.195904	2.11691e-40	6.82287e-39	15	27	27	asd_or_adhd	0.957666	1
12	112844098	ENST00000546368	RPL6-203	ENSG00000089009	RPL6	-0.373259	-0.00868924	0.708955	0.103275	0.124172	2.70032e-25	5.05282e-24	20	21	21	asd_or_adhd	0.957666	1
22	24311400	ENSG00000272787	AC253536.6	ENSG00000272787	AC253536.6	0.373122	0.0101208	0.709058	0.0823628	0.121627	4.04831e-28	2.7627e-27	14	22	22	asd_or_adhd	0.957666	1
7	99809645	ENST00000414739	GATS-202	ENSG00000239521	GATS	0.373114	0.00885029	0.709064	0.0808719	0.134199	5.52964e-27	1.10345e-25	29	29	29	asd_or_adhd	0.957666	1
17	61904512	ENSG00000087191	PSMC5	ENSG00000087191	PSMC5	0.373089	0.0126122	0.709082	0.0799935	0.112192	7.25061e-26	4.60299e-25	15	17	17	asd_or_adhd	0.957666	1
2	241375088	ENST00000264039	GPC1-201	ENSG00000063660	GPC1	-0.373048	-0.00809607	0.709113	0.051363	0.0227421	1.88962e-05	9.90549e-05	78	93	93	asd_or_adhd	0.957666	1
17	43324634	ENST00000589518	AC008105.2-202	ENSG00000233483	CTD-2020K17.4	0.373044	0.0168287	0.709116	0.0249023	0.0467451	6.90583e-10	5.51477e-09	4	5	5	asd_or_adhd	0.957666	1
8	48102395	ENST00000528139	AC120036.5-201	ENSG00000255366	RP11-1134I14.8	0.373037	0.036827	0.709121	0.00640481	0.0104938	0.00394832	0.0154469	5	5	5	asd_or_adhd	0.957666	1
16	70613798	ENSG00000157368	IL34	ENSG00000157368	IL34	-0.373017	-0.0135434	0.709136	0.0463988	0.0552056	4.0913e-13	1.55922e-12	25	27	27	asd_or_adhd	0.957666	1
20	3451687	ENSG00000088812	ATRN	ENSG00000088812	ATRN	0.373009	0.0175066	0.709142	0.0242482	0.0381226	2.33813e-09	7.24348e-09	31	32	32	asd_or_adhd	0.957666	1
1	16558195	ENSG00000132881	RSG1	ENSG00000132881	RSG1	0.372919	0.0134961	0.709208	0.0470995	0.0696007	2.8721e-16	1.27015e-15	8	8	8	asd_or_adhd	0.957719	1
14	88400067	ENST00000544807	GALC-206	ENSG00000054983	GALC	-0.37279	-0.0137507	0.709304	0.050256	0.0502646	1.56985e-10	1.31677e-09	60	63	63	asd_or_adhd	0.957739	1
11	74518784	ENST00000530562	XRRA1-213	ENSG00000166435	XRRA1	-0.372776	-0.00953296	0.709315	0.086088	0.136773	9.96095e-28	2.04341e-26	12	12	12	asd_or_adhd	0.957739	1
8	48873458	ENST00000523944	MCM4-215	ENSG00000104738	MCM4	0.372749	0.00707639	0.709335	0.179662	0.246876	5.88258e-53	2.81883e-51	15	17	17	asd_or_adhd	0.957739	1
9	125372194	ENSG00000234156	AL162254.1	ENSG00000234156	AL162254.1	0.372686	0.021163	0.709382	0.0182322	0.0508997	2.99502e-12	1.09373e-11	8	9	9	asd_or_adhd	0.957739	1
3	25639477	ENST00000435706	TOP2B-204	ENSG00000077097	TOP2B	0.372675	0.0551778	0.709391	0.00267764	0.0100256	0.0049371	0.0190577	3	3	3	asd_or_adhd	0.957739	1
8	6261072	ENSG00000246089	AC016065.1	ENSG00000246089	AC016065.1	0.372662	0.0104884	0.7094	0.0696388	0.0687286	3.80918e-16	1.67565e-15	42	50	50	asd_or_adhd	0.957739	1
2	102413726	ENST00000350878	MAP4K4-205	ENSG00000071054	MAP4K4	0.372573	0.0205241	0.709466	0.0221107	0.0481996	4.32425e-10	3.50854e-09	14	14	14	asd_or_adhd	0.957739	1
5	1599035	ENSG00000188002	AC026412.1	ENSG00000188002	AC026412.1	0.372569	0.00476601	0.70947	0.398	0.498263	3.38897e-155	2.97293e-153	23	26	26	asd_or_adhd	0.957739	1
2	130748029	ENSG00000180178	FAR2P1	ENSG00000180178	FAR2P1	0.372565	0.0442993	0.709472	0.00480116	0.0222255	5.44925e-06	1.36e-05	10	13	13	asd_or_adhd	0.957739	1
22	24936406	ENSG00000138867	GUCD1	ENSG00000138867	GUCD1	0.372388	0.0118804	0.709604	0.0712674	0.0881793	1.34935e-20	7.05652e-20	21	25	25	asd_or_adhd	0.957826	1
1	177915555	ENST00000527976	SEC16B-207	ENSG00000120341	SEC16B	-0.372365	-0.00909513	0.709621	0.101012	0.120874	3.22261e-24	5.7323e-23	47	48	48	asd_or_adhd	0.957826	1
10	97951458	ENSG00000095585	BLNK	ENSG00000095585	BLNK	0.372337	0.0212279	0.709642	0.0225324	0.0211133	1.00489e-05	2.45937e-05	28	30	30	asd_or_adhd	0.957826	1
3	97660662	ENST00000333396	RIOX2-201	ENSG00000170854	MINA	-0.37231	-0.00666825	0.709662	0.178206	0.244906	3.54943e-52	1.65692e-50	21	21	21	asd_or_adhd	0.957826	1
22	39745930	ENSG00000100321	SYNGR1	ENSG00000100321	SYNGR1	0.372284	0.0276289	0.709682	0.0111622	0.0172717	6.62169e-05	0.000151774	14	17	17	asd_or_adhd	0.957826	1
8	92142582	ENST00000518487	LRRC69-204	ENSG00000214954	LRRC69	0.372256	0.0139057	0.709702	0.0513353	0.0568702	6.93777e-12	6.42447e-11	36	42	42	asd_or_adhd	0.957826	1
7	76751751	ENSG00000135205	CCDC146	ENSG00000135205	CCDC146	-0.372199	-0.01786	0.709745	0.0296638	0.0281267	2.83675e-07	7.74049e-07	44	53	53	asd_or_adhd	0.957846	1
5	108714868	ENST00000511624	PJA2-203	ENSG00000198961	PJA2	-0.372141	-0.0113789	0.709788	0.0973385	0.132893	5.25793e-27	1.05112e-25	33	35	35	asd_or_adhd	0.957867	1
1	95975672	ENSG00000228971	AL356479.1	ENSG00000228971	AL356479.1	-0.372035	-0.00715308	0.709867	0.210264	0.2091	3.0245e-50	3.82005e-49	80	86	86	asd_or_adhd	0.957935	1
19	52800430	ENST00000595962	ZNF480-205	ENSG00000198464	ZNF480	0.371993	0.0154155	0.709898	0.0504781	0.0546847	2.3447e-11	2.09312e-10	29	36	36	asd_or_adhd	0.957941	1
17	56422539	ENST00000225504	SUPT4H1-201	ENSG00000213246	SUPT4H1	0.371916	0.00832487	0.709956	0.0987968	0.138039	6.82841e-28	1.41125e-26	26	31	31	asd_or_adhd	0.957975	1
3	180319918	ENST00000296015	TTC14-201	ENSG00000163728	TTC14	-0.371884	-0.010987	0.709979	0.0700896	0.109658	3.35805e-22	5.47326e-21	11	13	13	asd_or_adhd	0.957975	1
11	94695787	ENSG00000150316	CWC15	ENSG00000150316	CWC15	-0.371777	-0.0122874	0.710059	0.16203	0.224779	1.52276e-54	2.13205e-53	13	13	13	asd_or_adhd	0.958046	1
2	218713079	ENST00000479185	TNS1-214	ENSG00000079308	TNS1	0.37173	0.0151516	0.710094	0.0369321	0.017085	0.000227024	0.00104507	30	38	38	asd_or_adhd	0.958055	1
7	7196565	ENSG00000106392	C1GALT1	ENSG00000106392	C1GALT1	0.371593	0.00464092	0.710196	0.325416	0.382047	6.25214e-106	2.53065e-104	39	49	49	asd_or_adhd	0.958156	1
13	108859787	ENSG00000174405	LIG4	ENSG00000174405	LIG4	0.37152	0.0212436	0.71025	0.0217656	0.0497273	4.78744e-12	1.72789e-11	24	27	27	asd_or_adhd	0.958159	1
2	190640291	ENST00000442547	ORMDL1-205	ENSG00000128699	ORMDL1	0.371453	0.023242	0.710301	0.0159069	0.0395354	1.49203e-08	1.0692e-07	9	9	9	asd_or_adhd	0.958159	1
11	11985938	ENST00000525493	DKK3-203	ENSG00000050165	DKK3	0.371434	0.0114068	0.710314	0.0560087	0.110099	4.32073e-22	7.01009e-21	11	11	11	asd_or_adhd	0.958159	1
19	36036497	ENST00000222284	TMEM147-201	ENSG00000105677	TMEM147	-0.371403	-0.0316569	0.710337	0.00774517	0.0243738	8.52359e-06	4.64309e-05	5	5	5	asd_or_adhd	0.958159	1
15	50569389	ENST00000380877	GABPB1-203	ENSG00000104064	GABPB1	0.371332	0.0318104	0.71039	0.00580913	0.0117971	0.00220014	0.00891454	7	8	8	asd_or_adhd	0.958159	1
5	170814120	ENST00000517671	NPM1-204	ENSG00000181163	NPM1	-0.371315	-0.00598509	0.710403	0.224727	0.298114	9.91913e-67	6.8821e-65	6	8	8	asd_or_adhd	0.958159	1
17	56422539	ENST00000581166	SUPT4H1-205	ENSG00000213246	SUPT4H1	0.371284	0.0228651	0.710426	0.0164028	0.0466132	7.3838e-10	5.87739e-09	4	4	4	asd_or_adhd	0.958159	1
16	48278299	ENST00000566755	LONP2-208	ENSG00000102910	LONP2	0.371273	0.0378658	0.710434	0.00593294	0.0157224	0.000405931	0.0018106	4	4	4	asd_or_adhd	0.958159	1
6	116892530	ENST00000466444	RWDD1-202	ENSG00000111832	RWDD1	0.37124	0.00703444	0.710459	0.198851	0.249872	1.16892e-53	5.69367e-52	53	53	53	asd_or_adhd	0.958159	1
1	109823777	ENST00000418914	PSRC1-207	ENSG00000134222	PSRC1	-0.371187	-0.0190288	0.710498	0.0313412	0.0437487	2.33676e-09	1.7876e-08	19	20	20	asd_or_adhd	0.958159	1
7	100797678	ENST00000337619	AP1S1-201	ENSG00000106367	AP1S1	0.371149	0.00747061	0.710527	0.141114	0.227271	5.11511e-48	2.13272e-46	5	5	5	asd_or_adhd	0.958159	1
19	4292229	ENST00000301272	TMIGD2-201	ENSG00000167664	TMIGD2	0.371112	0.0344833	0.710554	0.00688685	0.0144619	0.000698919	0.00301955	16	21	21	asd_or_adhd	0.958159	1
4	85730019	ENST00000426414	WDFY3-203	ENSG00000163625	WDFY3	-0.371071	-0.0218616	0.710585	0.0283431	0.0178424	0.000165562	0.000775112	36	46	46	asd_or_adhd	0.958159	1
18	9182384	ENST00000546007	ANKRD12-205	ENSG00000101745	ANKRD12	-0.371056	-0.0148935	0.710596	0.03209	0.0328627	2.66507e-07	1.69925e-06	31	39	39	asd_or_adhd	0.958159	1
3	111852270	ENST00000563632	AC128688.2-201	ENSG00000261488	RP11-757F18.5	-0.370939	-0.0140089	0.710683	0.0402568	0.0686065	5.26884e-14	5.61424e-13	15	15	15	asd_or_adhd	0.958159	1
5	79407050	ENST00000507668	SERINC5-202	ENSG00000164300	SERINC5	0.370908	0.023413	0.710706	0.0087174	0.0167199	0.000256432	0.00117096	14	14	14	asd_or_adhd	0.958159	1
8	10344317	ENST00000606115	AC104964.3-201	ENSG00000272505	RP11-981G7.6	-0.3709	-0.00375422	0.710712	0.257815	0.317084	3.79789e-72	3.01521e-70	40	45	45	asd_or_adhd	0.958159	1
13	73331581	ENST00000377780	DIS3-202	ENSG00000083520	DIS3	-0.370887	-0.0107305	0.710722	0.0916983	0.107427	1.25068e-21	1.99194e-20	43	49	49	asd_or_adhd	0.958159	1
12	29433351	ENSG00000257176	AC009318.1	ENSG00000257176	AC009318.1	0.370784	0.00776941	0.710798	0.130871	0.189301	4.82056e-45	5.41393e-44	12	12	12	asd_or_adhd	0.958159	1
12	123848415	ENST00000602918	AC137767.1-201	ENSG00000256092	hsa-mir-8072	0.370782	0.0174749	0.7108	0.023951	0.0397725	1.02566e-08	7.44754e-08	8	9	9	asd_or_adhd	0.958159	1
22	51017388	ENST00000492582	CHKB-212	ENSG00000100288	CHKB	0.370761	0.0268996	0.710816	0.0108408	0.0347124	1.20885e-07	7.97149e-07	6	6	6	asd_or_adhd	0.958159	1
9	172945	ENST00000382389	CBWD1-205	ENSG00000172785	CBWD1	0.370746	0.0136269	0.710827	0.046603	0.0796308	3.86256e-16	4.67268e-15	10	11	11	asd_or_adhd	0.958159	1
3	239326	ENST00000489224	CHL1-215	ENSG00000134121	CHL1	0.37073	0.0124898	0.710839	0.0532105	0.0922631	1.51717e-18	2.08343e-17	6	6	6	asd_or_adhd	0.958159	1
19	983174	ENSG00000065268	WDR18	ENSG00000065268	WDR18	-0.370699	-0.00533284	0.710862	0.380397	0.418216	1.20179e-119	6.33011e-118	24	44	44	asd_or_adhd	0.958159	1
18	259236	ENST00000581576	THOC1-213	ENSG00000079134	THOC1	-0.370652	-0.0100339	0.710897	0.0886507	0.144518	3.71412e-29	8.08338e-28	9	9	9	asd_or_adhd	0.958169	1
7	43678398	ENST00000490251	COA1-219	ENSG00000106603	COA1	-0.370551	-0.0175586	0.710972	0.0274187	0.0568798	5.30334e-12	4.93988e-11	15	15	15	asd_or_adhd	0.958174	1
16	66836783	ENST00000379463	NAE1-203	ENSG00000159593	NAE1	-0.370516	-0.0134166	0.710998	0.0565491	0.100272	1.71215e-20	2.58297e-19	11	11	11	asd_or_adhd	0.958174	1
11	46698630	ENSG00000175220	ARHGAP1	ENSG00000175220	ARHGAP1	0.370454	0.0149971	0.711044	0.0189948	0.0195515	2.11174e-05	5.02998e-05	17	17	17	asd_or_adhd	0.958174	1
14	50044110	ENST00000497398	AL139099.1-201	ENSG00000244270	RPL32P29	-0.370445	-0.0320264	0.711051	0.0143237	0.0103795	0.00399889	0.0156302	33	37	37	asd_or_adhd	0.958174	1
7	5322561	ENST00000396872	SLC29A4-202	ENSG00000164638	SLC29A4	0.370436	0.0210819	0.711058	0.023207	0.0453279	1.47087e-09	1.14407e-08	22	25	25	asd_or_adhd	0.958174	1
1	161569361	ENST00000508651	FCGR2C-210	ENSG00000244682	FCGR2C	-0.370392	-0.0234543	0.711091	0.0227844	0.0332427	2.35583e-07	1.51045e-06	33	39	39	asd_or_adhd	0.958174	1
7	124462440	ENST00000357628	POT1-201	ENSG00000128513	POT1	0.370367	0.0114825	0.711109	0.0320625	0.0259361	5.12232e-06	2.85813e-05	18	20	20	asd_or_adhd	0.958174	1
19	19905759	ENST00000587822	ZNF506-208	ENSG00000081665	ZNF506	0.370285	0.0222554	0.71117	0.0162807	0.0340498	1.68542e-07	1.09697e-06	4	4	4	asd_or_adhd	0.958174	1
14	59971257	ENSG00000151838	CCDC175	ENSG00000151838	CCDC175	0.370277	0.0196713	0.711176	0.0193108	0.0241162	2.22938e-06	5.70749e-06	18	19	19	asd_or_adhd	0.958174	1
19	44488346	ENST00000407951	ZNF155-202	ENSG00000204920	ZNF155	-0.370229	-0.00503125	0.711212	0.309971	0.391872	4.04878e-94	5.26763e-92	20	20	20	asd_or_adhd	0.958174	1
9	129089128	ENST00000361171	MVB12B-201	ENSG00000196814	MVB12B	-0.370168	-0.0127887	0.711258	0.057309	0.0676294	7.41566e-14	7.82185e-13	36	37	37	asd_or_adhd	0.958174	1
2	9545813	ENST00000355346	ITGB1BP1-202	ENSG00000119185	ITGB1BP1	-0.370164	-0.0202272	0.71126	0.0265145	0.0397079	1.52752e-08	1.09339e-07	29	38	38	asd_or_adhd	0.958174	1
8	11700033	ENST00000353047	CTSB-202	ENSG00000164733	CTSB	0.369998	0.00586896	0.711384	0.217567	0.264747	1.09712e-57	5.96723e-56	26	27	27	asd_or_adhd	0.958174	1
21	47581062	ENSG00000160284	SPATC1L	ENSG00000160284	SPATC1L	-0.369994	-0.00445959	0.711387	0.316886	0.343929	3.37857e-94	1.08384e-92	62	73	73	asd_or_adhd	0.958174	1
19	44434109	ENST00000588432	ZNF45-203	ENSG00000124459	ZNF45	0.369986	0.0094431	0.711393	0.0832415	0.120528	1.97149e-24	3.54025e-23	25	31	31	asd_or_adhd	0.958174	1
1	118406107	ENSG00000196505	GDAP2	ENSG00000196505	GDAP2	0.36995	0.0135698	0.71142	0.0253064	0.0167009	8.74716e-05	0.000198641	44	56	56	asd_or_adhd	0.958174	1
6	52128807	ENSG00000112118	MCM3	ENSG00000112118	MCM3	0.369928	0.00854595	0.711436	0.10481	0.142631	2.5352e-33	2.05992e-32	21	22	22	asd_or_adhd	0.958174	1
1	103343273	ENST00000470170	COL11A1-208	ENSG00000060718	COL11A1	-0.369899	-0.0350977	0.711458	0.0118028	0.0132388	0.00119628	0.00501923	50	53	53	asd_or_adhd	0.958174	1
13	103498462	ENST00000375958	ERCC5-203	ENSG00000134899	ERCC5	0.369855	0.0189915	0.711491	0.0224978	0.0394245	1.66243e-08	1.18697e-07	15	16	16	asd_or_adhd	0.958174	1
3	100468000	ENST00000471714	ABI3BP-206	ENSG00000154175	ABI3BP	0.369851	0.0137444	0.711494	0.0521788	0.0745264	4.26455e-15	4.85224e-14	35	39	39	asd_or_adhd	0.958174	1
17	21435738	ENSG00000272780	AC233702.10	ENSG00000272780	AC233702.10	-0.36985	-0.033047	0.711494	0.0125557	0.0247222	1.38421e-06	3.59138e-06	21	28	28	asd_or_adhd	0.958174	1
3	169700657	ENST00000469890	SEC62-205	ENSG00000008952	SEC62	-0.36983	-0.0254785	0.711509	0.0122162	0.0134327	0.00110002	0.0046382	29	30	30	asd_or_adhd	0.958174	1
5	70398725	ENST00000512908	AC145138.1-201	ENSG00000251634	RP11-1280N14.3	0.369727	0.0232268	0.711586	0.0490614	0.0679335	6.43125e-14	6.80864e-13	40	63	63	asd_or_adhd	0.95824	1
2	73898157	ENST00000428767	ALMS1P1-201	ENSG00000163016	ALMS1P	0.369539	0.0132167	0.711726	0.0178512	0.016049	0.000354132	0.00159102	17	21	21	asd_or_adhd	0.958245	1
3	171757418	ENSG00000075420	FNDC3B	ENSG00000075420	FNDC3B	-0.36949	-0.0109632	0.711763	0.0418141	0.0308688	8.6118e-08	2.42473e-07	54	61	61	asd_or_adhd	0.958245	1
11	62369692	ENST00000460939	EML3-207	ENSG00000149499	EML3	0.369484	0.0254834	0.711767	0.0142505	0.0204538	4.71297e-05	0.000235757	16	17	17	asd_or_adhd	0.958245	1
2	26413504	ENSG00000084754	HADHA	ENSG00000084754	HADHA	-0.369399	-0.0438321	0.71183	0.0050472	0.0225288	4.85095e-06	1.2142e-05	10	12	12	asd_or_adhd	0.958245	1
7	139246316	ENST00000406875	HIPK2-202	ENSG00000064393	HIPK2	-0.36932	-0.0469115	0.711889	0.00458867	0.017114	0.000229254	0.00105447	12	14	14	asd_or_adhd	0.958245	1
20	4201329	ENST00000379453	ADRA1D-201	ENSG00000171873	ADRA1D	0.36931	0.0088187	0.711897	0.0966102	0.139469	4.12475e-28	8.58887e-27	35	46	46	asd_or_adhd	0.958245	1
19	46386866	ENST00000302165	IRF2BP1-201	ENSG00000170604	IRF2BP1	0.369255	0.02704	0.711938	0.0118224	0.0208578	4.01543e-05	0.00020243	11	11	11	asd_or_adhd	0.958245	1
22	50587818	ENST00000354853	MOV10L1-202	ENSG00000073146	MOV10L1	-0.369241	-0.0135991	0.711948	0.0471811	0.0491162	2.55323e-10	2.10907e-09	46	52	52	asd_or_adhd	0.958245	1
6	33218056	ENST00000442228	HCG25-219	ENSG00000232940	HCG25	-0.369214	-0.0111315	0.711969	0.0736195	0.0946567	4.32622e-19	6.10849e-18	20	21	21	asd_or_adhd	0.958245	1
15	65107831	ENSG00000140451	PIF1	ENSG00000140451	PIF1	0.369213	0.0171775	0.711969	0.0266932	0.0623156	1.18853e-14	4.88534e-14	16	18	18	asd_or_adhd	0.958245	1
2	98081083	ENST00000492960	AC159540.1-001	ENSG00000230606	AC159540.1	0.369109	0.00484832	0.712047	0.376806	0.430936	1.24606e-108	2.21246e-106	32	41	41	asd_or_adhd	0.958245	1
7	21940519	ENST00000406877	CDCA7L-203	ENSG00000164649	CDCA7L	-0.36904	-0.0265926	0.712098	0.0111427	0.0131611	0.00125161	0.00523901	15	15	15	asd_or_adhd	0.958245	1
9	136528686	ENST00000439388	SARDH-207	ENSG00000123453	SARDH	0.368992	0.011702	0.712134	0.0651034	0.157084	3.43537e-32	8.37352e-31	34	46	46	asd_or_adhd	0.958245	1
17	8271955	ENST00000396267	KRBA2-202	ENSG00000184619	KRBA2	-0.368987	-0.00716625	0.712137	0.154153	0.22787	4.51792e-48	1.88728e-46	6	7	7	asd_or_adhd	0.958245	1
15	90895535	ENST00000560038	ZNF774-205	ENSG00000196391	ZNF774	0.368946	0.0178479	0.712168	0.0186119	0.0340079	1.61388e-07	1.05242e-06	16	21	21	asd_or_adhd	0.958245	1
21	30378080	ENST00000486719	RWDD2B-206	ENSG00000156253	RWDD2B	-0.368933	-0.00983362	0.712177	0.0974891	0.125182	1.89037e-25	3.56284e-24	40	48	48	asd_or_adhd	0.958245	1
13	43597339	ENST00000379221	DNAJC15-201	ENSG00000120675	DNAJC15	0.36889	0.00386053	0.712209	0.563246	0.62832	1.43696e-204	2.23361e-201	23	23	23	asd_or_adhd	0.958245	1
10	88516407	ENST00000372037	BMPR1A-201	ENSG00000107779	BMPR1A	-0.368858	-0.0179477	0.712234	0.0318448	0.0614836	1.30866e-12	1.27179e-11	15	17	17	asd_or_adhd	0.958245	1
7	155087628	ENST00000609974	AC144652.1-201	ENSG00000273117	AC144652.1	0.368721	0.0186909	0.712335	0.0257039	0.0202644	5.49685e-05	0.000272493	39	54	54	asd_or_adhd	0.958245	1
2	61368732	ENSG00000212978	AC016747.1	ENSG00000212978	AC016747.1	0.368718	0.0104268	0.712338	0.0958367	0.112052	4.45595e-26	2.85058e-25	33	33	33	asd_or_adhd	0.958245	1
12	122617072	ENST00000538698	MLXIP-003	ENSG00000175727	MLXIP	-0.368678	-0.0102116	0.712368	0.0766225	0.115467	2.05622e-23	3.53001e-22	15	15	15	asd_or_adhd	0.958245	1
10	79575791	ENST00000476354	DLG5-208	ENSG00000151208	DLG5	-0.36864	-0.00869966	0.712396	0.0778839	0.0969042	1.3583e-19	1.96421e-18	36	41	41	asd_or_adhd	0.958245	1
17	7123125	ENST00000356839	ACADVL-203	ENSG00000072778	ACADVL	0.368606	0.01721	0.712421	0.0173746	0.0287724	1.31235e-06	7.80267e-06	10	12	12	asd_or_adhd	0.958245	1
3	184550545	ENST00000460158	VPS8-215	ENSG00000156931	VPS8	-0.368547	-0.0315778	0.712465	0.0091186	0.0289127	1.3919e-06	8.2579e-06	8	8	8	asd_or_adhd	0.958245	1
22	23487513	ENSG00000100228	RAB36	ENSG00000100228	RAB36	0.368508	0.00816921	0.712494	0.111078	0.157424	4.82963e-37	4.38173e-36	22	23	23	asd_or_adhd	0.958245	1
22	17640289	ENST00000431923	HDHD5-AS1-202	ENSG00000185837	CECR5-AS1	0.368424	0.0303875	0.712557	0.00900989	0.0113084	0.00275166	0.0110127	19	25	25	asd_or_adhd	0.958245	1
6	7281376	ENST00000244763	SSR1-201	ENSG00000124783	SSR1	-0.368408	-0.00836021	0.712569	0.125794	0.3182	2.04543e-72	1.63415e-70	84	98	98	asd_or_adhd	0.958245	1
3	196745824	ENST00000296351	MELTF-202	ENSG00000163975	MFI2	0.368367	0.0130009	0.7126	0.0517181	0.0537123	3.64688e-11	3.21318e-10	33	41	41	asd_or_adhd	0.958245	1
14	101297818	ENST00000555928	MEG3-225	ENSG00000214548	MEG3	-0.368331	-0.00989344	0.712627	0.0707378	0.0523992	5.29035e-11	4.60532e-10	66	95	95	asd_or_adhd	0.958245	1
4	493010	ENST00000310340	PIGG-201	ENSG00000174227	PIGG	-0.368298	-0.0112944	0.712651	0.0371014	0.0473066	5.13132e-10	4.14137e-09	27	31	31	asd_or_adhd	0.958245	1
17	40811323	ENSG00000037042	TUBG2	ENSG00000037042	TUBG2	0.368255	0.00780078	0.712683	0.136678	0.163469	2.32634e-38	2.18114e-37	22	23	23	asd_or_adhd	0.958245	1
9	116136168	ENST00000485934	HDHD3-203	ENSG00000119431	HDHD3	0.368241	0.0157066	0.712694	0.0241809	0.0224621	2.38235e-05	0.000123409	48	59	59	asd_or_adhd	0.958245	1
15	42140345	ENST00000320955	SPTBN5-201	ENSG00000137877	SPTBN5	0.368222	0.00820467	0.712708	0.124402	0.116135	2.95787e-23	5.04176e-22	54	57	57	asd_or_adhd	0.958245	1
21	30300466	ENST00000361371	LTN1-201	ENSG00000198862	LTN1	-0.368211	-0.0399698	0.712716	0.00514216	0.0172708	0.000193655	0.000899361	7	8	8	asd_or_adhd	0.958245	1
3	196594727	ENSG00000119231	SENP5	ENSG00000119231	SENP5	-0.36819	-0.0466983	0.712731	0.00391724	0.0177479	4.82968e-05	0.000111912	3	3	3	asd_or_adhd	0.958245	1
14	50085237	ENST00000298289	RPL36AL-201	ENSG00000165502	RPL36AL	-0.368169	-0.00639618	0.712747	0.198324	0.222261	1.78625e-47	7.31348e-46	40	42	42	asd_or_adhd	0.958245	1
19	50165632	ENST00000595240	IRF3-210	ENSG00000126456	IRF3	0.368137	0.0212137	0.712771	0.0175586	0.0415159	6.51259e-09	4.80571e-08	9	9	9	asd_or_adhd	0.958245	1
15	23021407	ENST00000560762	NIPA2-209	ENSG00000140157	NIPA2	0.368108	0.0451242	0.712792	0.00392227	0.0239599	1.24101e-05	6.64698e-05	2	2	2	asd_or_adhd	0.958245	1
19	12335501	ENST00000600003	ZNF44-208	ENSG00000197857	ZNF44	-0.368078	-0.0165182	0.712815	0.0743092	0.0411288	7.66793e-09	5.62872e-08	55	64	64	asd_or_adhd	0.958245	1
16	56485402	ENST00000566157	OGFOD1-207	ENSG00000087263	OGFOD1	-0.368045	-0.0121322	0.71284	0.0563057	0.0828987	1.08878e-16	1.35468e-15	22	23	23	asd_or_adhd	0.958245	1
2	43864447	ENST00000405000	PLEKHH2-202	ENSG00000152527	PLEKHH2	0.36801	0.0069435	0.712866	0.172497	0.234654	5.20675e-50	2.29972e-48	14	15	15	asd_or_adhd	0.958245	1
1	156005092	ENSG00000160803	UBQLN4	ENSG00000160803	UBQLN4	-0.367989	-0.0188092	0.712881	0.021069	0.0370993	4.03525e-09	1.23286e-08	16	16	16	asd_or_adhd	0.958245	1
19	43326015	ENSG00000225877	PSG8-AS1	ENSG00000225877	PSG8-AS1	0.367983	0.0342305	0.712886	0.00873749	0.0121599	0.000808703	0.00171073	30	31	31	asd_or_adhd	0.958245	1
1	173834997	ENST00000432536	GAS5-211	ENSG00000234741	GAS5	0.367922	0.0124729	0.712931	0.0634007	0.0920384	1.45397e-18	1.99818e-17	12	12	12	asd_or_adhd	0.958245	1
1	218458629	ENST00000366932	RRP15-201	ENSG00000067533	RRP15	0.367908	0.00497886	0.712942	0.401612	0.480078	3.92517e-126	9.96488e-124	12	12	12	asd_or_adhd	0.958245	1
9	108006903	ENST00000374720	SLC44A1-201	ENSG00000070214	SLC44A1	0.367836	0.0101353	0.712996	0.0338494	0.0272286	2.80903e-06	1.61037e-05	38	41	41	asd_or_adhd	0.958245	1
6	26440700	ENST00000244519	BTN3A3-201	ENSG00000111801	BTN3A3	0.367819	0.0166365	0.713008	0.111052	0.119845	1.92865e-24	3.46542e-23	35	37	37	asd_or_adhd	0.958245	1
12	58176528	ENST00000543727	TSFM-208	ENSG00000123297	TSFM	-0.367806	-0.0139734	0.713018	0.0403806	0.0766861	1.69429e-15	1.97624e-14	10	10	10	asd_or_adhd	0.958245	1
9	132575223	ENST00000351698	TOR1A-201	ENSG00000136827	TOR1A	-0.367802	-0.00702556	0.713021	0.162638	0.207456	1.66249e-43	5.96591e-42	21	22	22	asd_or_adhd	0.958245	1
3	179058110	ENST00000569932	AC007823.1-201	ENSG00000260743	RP11-255C15.3	-0.367778	-0.0257175	0.713038	0.0131378	0.0362821	5.73705e-08	3.89837e-07	5	5	5	asd_or_adhd	0.958245	1
11	63228876	ENST00000536887	HRASLS5-203	ENSG00000168004	HRASLS5	-0.367739	-0.0334988	0.713068	0.0396283	0.0473955	5.09591e-10	4.11429e-09	22	24	24	asd_or_adhd	0.958245	1
4	124317956	ENST00000339241	SPRY1-201	ENSG00000164056	SPRY1	0.367733	0.0161054	0.713072	0.0249421	0.0460714	9.32435e-10	7.36054e-09	23	24	24	asd_or_adhd	0.958245	1
12	13154433	ENST00000538670	HTR7P1-201	ENSG00000183935	HTR7P1	-0.367728	-0.00999555	0.713076	0.0722446	0.138337	8.19071e-28	1.68573e-26	21	24	24	asd_or_adhd	0.958245	1
1	223967601	ENSG00000143514	TP53BP2	ENSG00000143514	TP53BP2	-0.367698	-0.0587871	0.713098	0.00250256	0.1133	3.26e-26	2.09998e-25	17	20	20	asd_or_adhd	0.958245	1
11	102921416	ENSG00000260966	AP001486.2	ENSG00000260966	AP001486.2	0.367634	0.0275173	0.713146	0.0171946	0.0132109	0.000442726	0.000954111	44	46	46	asd_or_adhd	0.958245	1
10	90965694	ENST00000371852	CH25H-201	ENSG00000138135	CH25H	0.36755	0.0231109	0.713209	0.0166445	0.0180227	0.000151259	0.000711416	26	26	26	asd_or_adhd	0.958245	1
1	160061130	ENST00000368086	IGSF8-202	ENSG00000162729	IGSF8	-0.367497	-0.0352915	0.713248	0.00606056	0.0121596	0.0019222	0.00784832	11	12	12	asd_or_adhd	0.958245	1
1	174128548	ENSG00000152061	RABGAP1L	ENSG00000152061	RABGAP1L	-0.367486	-0.0123213	0.713257	0.0720034	0.0941145	6.85433e-22	3.76489e-21	50	56	56	asd_or_adhd	0.958245	1
17	1665253	ENSG00000132386	SERPINF1	ENSG00000132386	SERPINF1	-0.36748	-0.0064708	0.713261	0.183068	0.252473	5.1449e-63	8.5656e-62	17	26	26	asd_or_adhd	0.958245	1
1	183898796	ENSG00000198756	COLGALT2	ENSG00000198756	COLGALT2	0.367456	0.00678908	0.713279	0.177076	0.210489	1.36227e-50	1.72966e-49	54	58	58	asd_or_adhd	0.958245	1
19	34287751	ENST00000590771	KCTD15-209	ENSG00000153885	KCTD15	0.367428	0.0233283	0.7133	0.0151208	0.0443571	2.04578e-09	1.57452e-08	1	1	1	asd_or_adhd	0.958245	1
21	48055079	ENSG00000160310	PRMT2	ENSG00000160310	PRMT2	-0.367395	-0.0122343	0.713324	0.0627061	0.086725	4.76913e-20	2.44528e-19	40	43	43	asd_or_adhd	0.958245	1
22	36649117	ENST00000426053	APOL1-206	ENSG00000100342	APOL1	-0.367375	-0.02918	0.71334	0.00812255	0.0112614	0.0028252	0.0112882	8	9	9	asd_or_adhd	0.958245	1
17	41952725	ENST00000269095	MPP2-201	ENSG00000108852	MPP2	-0.367348	-0.0211759	0.71336	0.0222561	0.0447876	1.75231e-09	1.35513e-08	13	13	13	asd_or_adhd	0.958245	1
15	60639526	ENST00000451270	ANXA2-204	ENSG00000182718	ANXA2	-0.367302	-0.0184664	0.713394	0.0252	0.0548289	1.8047e-11	1.623e-10	9	9	9	asd_or_adhd	0.958254	1
4	77234154	ENSG00000163749	CCDC158	ENSG00000163749	CCDC158	0.367246	0.00637775	0.713436	0.229759	0.276279	7.14462e-70	1.399e-68	47	47	47	asd_or_adhd	0.958273	1
12	122613727	ENST00000535876	MLXIP-006	ENSG00000175727	MLXIP	0.367176	0.00964003	0.713488	0.0850192	0.133589	4.32935e-27	8.68417e-26	20	21	21	asd_or_adhd	0.958306	1
6	114290865	ENSG00000228624	HDAC2-AS2	ENSG00000228624	HDAC2-AS2	-0.367109	-0.018401	0.713538	0.0263341	0.043619	1.53081e-10	5.07132e-10	26	29	29	asd_or_adhd	0.958336	1
7	12610312	ENST00000297029	SCIN-201	ENSG00000006747	SCIN	-0.367031	-0.0141604	0.713596	0.0386128	0.0773275	8.14112e-16	9.67035e-15	12	12	12	asd_or_adhd	0.958345	1
19	48799719	ENST00000474199	CCDC114-202	ENSG00000105479	CCDC114	0.366996	0.0142212	0.713622	0.040097	0.0944071	6.28252e-19	8.80756e-18	15	16	16	asd_or_adhd	0.958345	1
4	146539415	ENST00000281317	MMAA-201	ENSG00000151611	MMAA	-0.366965	-0.00747607	0.713645	0.169553	0.21059	2.93561e-44	1.08419e-42	17	19	19	asd_or_adhd	0.958345	1
11	112013980	ENST00000525547	IL18-203	ENSG00000150782	IL18	0.366951	0.0259547	0.713656	0.0122407	0.0397966	1.43259e-08	1.0281e-07	7	9	9	asd_or_adhd	0.958345	1
6	116579656	ENSG00000233558	AL050331.1	ENSG00000233558	AL050331.1	0.366891	0.040264	0.7137	0.00519134	0.0219463	5.93286e-06	1.47703e-05	1	1	1	asd_or_adhd	0.958367	1
9	95858597	ENST00000490488	CARD19-207	ENSG00000165233	C9orf89	-0.366856	-0.0161706	0.713727	0.0364556	0.0378628	2.8517e-08	1.99371e-07	48	51	51	asd_or_adhd	0.958367	1
2	79412357	ENSG00000066032	CTNNA2	ENSG00000066032	CTNNA2	-0.366772	-0.0168559	0.713789	0.0337522	0.0682502	6.47301e-16	2.82174e-15	20	20	20	asd_or_adhd	0.958378	1
9	77675489	ENST00000376811	NMRK1-203	ENSG00000106733	NMRK1	0.366761	0.00415266	0.713797	0.362427	0.44079	2.77554e-111	5.1663e-109	48	50	50	asd_or_adhd	0.958378	1
2	42994229	ENSG00000162882	HAAO	ENSG00000162882	HAAO	0.366733	0.0319748	0.713818	0.00770436	0.020163	1.56279e-05	3.76293e-05	4	4	4	asd_or_adhd	0.958378	1
16	67840668	ENSG00000102904	TSNAXIP1	ENSG00000102904	TSNAXIP1	-0.366609	-0.0178933	0.713911	0.0215012	0.0408447	5.94357e-10	1.8971e-09	6	6	6	asd_or_adhd	0.958388	1
1	33360195	ENSG00000121900	TMEM54	ENSG00000121900	TMEM54	0.366546	0.0168171	0.713958	0.0322787	0.0489853	9.01193e-12	3.20277e-11	23	26	26	asd_or_adhd	0.958388	1
22	38687936	ENST00000366216	CSNK1E-202	ENSG00000213923	CSNK1E	-0.366545	-0.0263298	0.713958	0.00965838	0.0222556	2.55368e-05	0.000131837	9	12	12	asd_or_adhd	0.958388	1
2	232597135	ENSG00000156973	PDE6D	ENSG00000156973	PDE6D	-0.366517	-0.0229445	0.713979	0.0168913	0.0316934	5.05611e-08	1.4445e-07	19	19	19	asd_or_adhd	0.958388	1
7	149571076	ENST00000606024	ATP6V0E2-211	ENSG00000171130	ATP6V0E2	0.366458	0.00589942	0.714023	0.248806	0.276197	8.04492e-61	4.75509e-59	34	46	46	asd_or_adhd	0.958388	1
11	64685025	ENSG00000068971	PPP2R5B	ENSG00000068971	PPP2R5B	-0.366431	-0.182763	0.714043	0.00024149	0.0139441	0.000319196	0.000694659	2	3	3	asd_or_adhd	0.958388	1
6	125597032	ENST00000398153	HDDC2-202	ENSG00000111906	HDDC2	0.36633	0.00568404	0.714119	0.293859	0.345035	2.38717e-79	2.27425e-77	38	38	38	asd_or_adhd	0.958388	1
17	66255323	ENST00000448504	ARSG-201	ENSG00000141337	ARSG	-0.366282	-0.0278767	0.714154	0.0133089	0.0181604	0.000134914	0.00063854	11	12	12	asd_or_adhd	0.958388	1
18	76829490	ENST00000458297	ATP9B-203	ENSG00000166377	ATP9B	0.366259	0.0287223	0.714172	0.0092892	0.0165805	0.000248148	0.00113588	11	11	11	asd_or_adhd	0.958388	1
1	160370376	ENSG00000162738	VANGL2	ENSG00000162738	VANGL2	-0.366191	-0.0179645	0.714222	0.0252787	0.0431715	1.99281e-10	6.56398e-10	13	13	13	asd_or_adhd	0.958388	1
2	231280657	ENSG00000067066	SP100	ENSG00000067066	SP100	0.36619	0.0341468	0.714223	0.00774178	0.0189077	2.93755e-05	6.91911e-05	10	10	10	asd_or_adhd	0.958388	1
11	66610306	ENST00000533277	RCE1-207	ENSG00000173653	RCE1	0.366175	0.0766016	0.714235	0.00244323	0.0161653	0.000342647	0.00154168	2	2	2	asd_or_adhd	0.958388	1
5	78985700	ENST00000446378	CMYA5-201	ENSG00000164309	CMYA5	0.366159	0.0428853	0.714246	0.0039041	0.0108002	0.00339514	0.0134112	7	7	7	asd_or_adhd	0.958388	1
7	41733514	ENST00000415848	INHBA-AS1-201	ENSG00000224116	INHBA-AS1	0.366157	0.00918985	0.714248	0.0879915	0.107121	1.86205e-21	2.93872e-20	67	72	72	asd_or_adhd	0.958388	1
19	17337062	ENST00000600232	OCEL1-211	ENSG00000099330	OCEL1	-0.366152	-0.0164251	0.714252	0.0215731	0.0508406	8.79923e-11	7.53912e-10	17	19	19	asd_or_adhd	0.958388	1
11	71259466	ENST00000528743	KRTAP5-9-201	ENSG00000254997	KRTAP5-9	-0.36613	-0.0111973	0.714268	0.0419447	0.0642551	3.30551e-13	3.34061e-12	37	39	39	asd_or_adhd	0.958388	1
5	1363697	ENST00000504989	LINC01511-202	ENSG00000250584	RP11-325I22.2	-0.36604	-0.00934904	0.714335	0.113511	0.204848	5.98243e-43	2.10923e-41	13	15	15	asd_or_adhd	0.958437	1
19	47177532	ENSG00000105287	PRKD2	ENSG00000105287	PRKD2	0.36596	0.00413395	0.714395	0.471239	0.52526	2.54802e-173	3.07343e-171	54	71	71	asd_or_adhd	0.958437	1
15	30653796	ENST00000299847	CHRFAM7A-201	ENSG00000166664	CHRFAM7A	0.365925	0.0147333	0.714421	0.027904	0.0208405	4.52769e-05	0.000226796	21	21	21	asd_or_adhd	0.958437	1
10	98282034	ENST00000485093	TM9SF3-205	ENSG00000077147	TM9SF3	-0.365909	-0.0198539	0.714433	0.0213546	0.0449405	1.43969e-09	1.1209e-08	6	6	6	asd_or_adhd	0.958437	1
13	20207821	ENST00000361479	MPHOSPH8-201	ENSG00000196199	MPHOSPH8	-0.365895	-0.0188377	0.714443	0.0267472	0.0526339	5.31916e-11	4.62905e-10	35	39	39	asd_or_adhd	0.958437	1
6	22221010	ENSG00000261568	AL359694.2	ENSG00000261568	AL359694.2	-0.365841	-0.0114163	0.714484	0.0597255	0.106987	1.19039e-24	7.24811e-24	15	16	16	asd_or_adhd	0.958455	1
17	54965270	ENSG00000121060	TRIM25	ENSG00000121060	TRIM25	0.365712	0.00859032	0.71458	0.105563	0.171723	8.36487e-41	8.41511e-40	10	11	11	asd_or_adhd	0.958546	1
14	73741926	ENST00000556772	NUMB-223	ENSG00000133961	NUMB	0.365664	0.0254339	0.714616	0.0160306	0.0125401	0.0016003	0.00659969	20	22	22	asd_or_adhd	0.958556	1
16	22482958	ENST00000381231	SMG1P1-204	ENSG00000237296	SMG1P1	0.365619	0.00908387	0.71465	0.0796973	0.0730243	6.71071e-15	7.54538e-14	75	101	101	asd_or_adhd	0.958556	1
15	35047285	ENSG00000250007	AC087457.1	ENSG00000250007	AC087457.1	0.365592	0.00658338	0.71467	0.164915	0.202266	1.04791e-48	1.28064e-47	46	52	52	asd_or_adhd	0.958556	1
7	123634676	ENST00000472838	AC004690.2-201	ENSG00000241345	RP4-630C24.3	0.365548	0.0106366	0.714702	0.0625587	0.0468176	6.45523e-10	5.16658e-09	52	56	56	asd_or_adhd	0.958562	1
17	48770551	ENST00000285243	ANKRD40-201	ENSG00000154945	ANKRD40	-0.365419	-0.0100402	0.714799	0.0817673	0.129217	3.20003e-26	6.21494e-25	9	9	9	asd_or_adhd	0.958655	1
6	158530723	ENST00000607742	SERAC1-207	ENSG00000122335	SERAC1	0.365302	0.016463	0.714886	0.0370965	0.033333	2.20237e-07	1.41585e-06	31	33	33	asd_or_adhd	0.958668	1
18	2847028	ENSG00000132205	EMILIN2	ENSG00000132205	EMILIN2	-0.3653	-0.0140571	0.714888	0.0467923	0.0720834	7.96134e-17	3.60675e-16	32	40	40	asd_or_adhd	0.958668	1
1	120004652	ENST00000444823	GAPDHP23-201	ENSG00000235595	GAPDHP23	-0.365228	-0.0118893	0.714941	0.0595838	0.090149	2.01537e-18	2.7501e-17	27	28	28	asd_or_adhd	0.958668	1
10	73507316	ENSG00000107738	VSIR	ENSG00000107738	VSIR	0.365211	0.018919	0.714954	0.0325283	0.032051	4.46399e-08	1.27912e-07	40	46	46	asd_or_adhd	0.958668	1
14	51098776	ENST00000555720	SAV1-203	ENSG00000151748	SAV1	-0.365121	-0.0403968	0.715021	0.00433826	0.0144198	0.000685252	0.00296455	4	4	4	asd_or_adhd	0.958668	1
5	34019553	ENSG00000082196	C1QTNF3	ENSG00000082196	C1QTNF3	0.36506	0.00809128	0.715067	0.125724	0.177526	4.91753e-42	5.13552e-41	15	17	17	asd_or_adhd	0.958668	1
8	27491698	ENST00000301904	SCARA3-201	ENSG00000168077	SCARA3	-0.365059	-0.0193906	0.715067	0.0246517	0.0497459	1.2799e-10	1.08144e-09	18	18	18	asd_or_adhd	0.958668	1
19	15233809	ENST00000533747	ILVBL-208	ENSG00000105135	ILVBL	0.365025	0.00670456	0.715093	0.171437	0.233474	1.67252e-49	7.26764e-48	16	22	22	asd_or_adhd	0.958668	1
10	15838119	ENST00000436829	MINDY3-204	ENSG00000148481	FAM188A	-0.365006	-0.0407568	0.715107	0.00221889	0.0119991	0.00198864	0.00810244	5	7	7	asd_or_adhd	0.958668	1
12	6669407	ENST00000537708	NOP2-208	ENSG00000111641	NOP2	-0.364999	-0.0265728	0.715112	0.022171	0.0167784	0.00026517	0.0012093	31	44	44	asd_or_adhd	0.958668	1
7	76744716	ENST00000453064	AC007000.1-201	ENSG00000213542	RP11-467H10.1	0.364991	0.0160515	0.715118	0.0408585	0.0277516	2.52586e-06	1.45585e-05	58	61	61	asd_or_adhd	0.958668	1
17	28903482	ENSG00000214719	AC005562.1	ENSG00000214719	AC005562.1	0.364925	0.0196297	0.715168	0.0221946	0.0398542	8.97155e-10	2.83656e-09	24	28	28	asd_or_adhd	0.958668	1
2	75889832	ENST00000470197	GCFC2-205	ENSG00000005436	GCFC2	0.364914	0.01134	0.715175	0.0478489	0.0772384	8.81887e-16	1.04544e-14	9	9	9	asd_or_adhd	0.958668	1
17	79977033	ENST00000585091	CENPX-211	ENSG00000169689	STRA13	-0.36486	-0.0291823	0.715216	0.00885729	0.0151198	0.000507896	0.00223292	8	8	8	asd_or_adhd	0.958668	1
3	75779112	ENST00000477374	ZNF717-203	ENSG00000227124	ZNF717	-0.364825	-0.00728201	0.715242	0.15124	0.218444	8.26684e-46	3.21815e-44	9	10	10	asd_or_adhd	0.958668	1
2	27353624	ENST00000260643	PREB-201	ENSG00000138073	PREB	0.364812	0.0127223	0.715252	0.0549573	0.0876485	1.20223e-17	1.57479e-16	10	11	11	asd_or_adhd	0.958668	1
1	89426850	ENST00000370486	KYAT3-202	ENSG00000137944	CCBL2	0.364754	0.0304784	0.715295	0.00790141	0.0123925	0.00171895	0.00706338	6	6	6	asd_or_adhd	0.958674	1
2	200625273	ENST00000420922	FTCDNL1-203	ENSG00000226124	FTCDNL1	-0.36472	-0.0122018	0.71532	0.0466531	0.0633606	5.16543e-13	5.15385e-12	28	28	28	asd_or_adhd	0.958674	1
7	97843936	ENSG00000205356	TECPR1	ENSG00000205356	TECPR1	0.364695	0.0313711	0.715339	0.0101456	0.0118422	0.000979067	0.0020583	20	30	30	asd_or_adhd	0.958674	1
2	160092304	ENSG00000196151	WDSUB1	ENSG00000196151	WDSUB1	-0.364592	-0.00586402	0.715416	0.278108	0.344443	1.58823e-92	4.8933e-91	21	22	22	asd_or_adhd	0.958684	1
6	163586446	ENSG00000225683	PACRG-AS3	ENSG00000225683	PACRG-AS3	-0.36459	-0.0208125	0.715418	0.0162934	0.0233075	3.35343e-06	8.49503e-06	14	16	16	asd_or_adhd	0.958684	1
11	43873597	ENST00000525736	HSD17B12-203	ENSG00000149084	HSD17B12	0.364573	0.020468	0.71543	0.0205391	0.0309051	5.90462e-07	3.6396e-06	46	49	49	asd_or_adhd	0.958684	1
17	79836543	ENSG00000263859	AC145207.6	ENSG00000263859	AC145207.6	0.364493	0.0463295	0.71549	0.00427182	0.0555163	3.69918e-13	1.41425e-12	4	10	10	asd_or_adhd	0.958692	1
11	107197071	ENST00000282251	CWF19L2-201	ENSG00000152404	CWF19L2	0.364492	0.0150976	0.715491	0.0358503	0.0530538	4.52726e-11	3.96441e-10	31	31	31	asd_or_adhd	0.958692	1
1	228327980	ENST00000469973	GUK1-218	ENSG00000143774	GUK1	-0.364443	-0.0256461	0.715527	0.0114363	0.0158116	0.000378734	0.00169553	15	15	15	asd_or_adhd	0.958703	1
9	137419028	ENSG00000228877	AL669970.3	ENSG00000228877	AL669970.3	0.364353	0.0190273	0.715595	0.0321696	0.0191138	2.6615e-05	6.29408e-05	50	78	78	asd_or_adhd	0.958735	1
20	48120411	ENSG00000124212	PTGIS	ENSG00000124212	PTGIS	-0.364325	-0.0132401	0.715615	0.0570562	0.0974668	5.66876e-23	3.24521e-22	19	23	23	asd_or_adhd	0.958735	1
16	88762903	ENSG00000158717	RNF166	ENSG00000158717	RNF166	0.364271	0.0598107	0.715656	0.00353815	0.102992	1.00515e-23	5.9243e-23	6	20	20	asd_or_adhd	0.958735	1
10	3180883	ENST00000455371	PITRM1-208	ENSG00000107959	PITRM1	-0.364263	-0.00912107	0.715662	0.102892	0.136827	1.22008e-27	2.49481e-26	38	43	43	asd_or_adhd	0.958735	1
16	771225	ENST00000566437	FAM173A-204	ENSG00000103254	FAM173A	-0.364056	-0.0113738	0.715816	0.0101115	0.098186	8.00302e-20	1.16874e-18	26	50	50	asd_or_adhd	0.958804	1
1	152274651	ENSG00000143631	FLG	ENSG00000143631	FLG	-0.363973	-0.0076415	0.715878	0.16395	0.224899	9.97599e-55	1.40573e-53	34	37	37	asd_or_adhd	0.958804	1
17	1665253	ENST00000254722	SERPINF1-201	ENSG00000132386	SERPINF1	-0.363939	-0.00666419	0.715904	0.187505	0.24111	3.22243e-51	1.46641e-49	34	44	44	asd_or_adhd	0.958804	1
5	173316343	ENST00000334035	CPEB4-202	ENSG00000113742	CPEB4	-0.363935	-0.0373926	0.715907	0.0119268	0.0161515	0.000338639	0.00152411	26	26	26	asd_or_adhd	0.958804	1
6	137321108	ENSG00000016402	IL20RA	ENSG00000016402	IL20RA	0.3639	0.0197891	0.715933	0.0364581	0.0776126	5.90022e-18	2.79915e-17	15	16	16	asd_or_adhd	0.958804	1
20	33864953	ENST00000424358	MMP24-AS1-201	ENSG00000126005	MMP24-AS1	-0.363863	-0.00706232	0.715961	0.171999	0.208566	1.25761e-43	4.54056e-42	15	19	19	asd_or_adhd	0.958804	1
5	74063088	ENST00000513356	NSA2-202	ENSG00000164346	NSA2	-0.363804	-0.00976896	0.716004	0.0933045	0.121303	2.45646e-24	4.39509e-23	18	21	21	asd_or_adhd	0.958804	1
11	112023722	ENST00000534225	IL18-206	ENSG00000150782	IL18	0.363644	0.025661	0.716124	0.016212	0.0198901	6.20537e-05	0.000305819	38	42	42	asd_or_adhd	0.958804	1
7	25632971	ENST00000446840	AC005165.1-201	ENSG00000223561	AC003090.1	0.363565	0.0193659	0.716183	0.0237704	0.0364001	6.43504e-08	4.34964e-07	15	15	15	asd_or_adhd	0.958804	1
15	35270542	ENSG00000198146	ZNF770	ENSG00000198146	ZNF770	0.363524	0.00600353	0.716214	0.0503902	0.0792356	1.37138e-18	6.68615e-18	6	13	13	asd_or_adhd	0.958804	1
11	9161051	ENST00000527700	DENND5A-206	ENSG00000184014	DENND5A	0.36351	0.0179735	0.716224	0.0195559	0.0430668	3.64849e-09	2.74578e-08	8	8	8	asd_or_adhd	0.958804	1
1	38422647	ENSG00000183431	SF3A3	ENSG00000183431	SF3A3	0.363491	0.0304943	0.716238	0.00995347	0.0200623	1.60988e-05	3.87091e-05	6	6	6	asd_or_adhd	0.958804	1
22	26908521	ENST00000565764	Z95115.1-202	ENSG00000261188	CTA-445C9.14	-0.363469	-0.0198944	0.716255	0.0199962	0.0343774	1.18826e-07	7.84157e-07	9	11	11	asd_or_adhd	0.958804	1
22	29702572	ENSG00000185340	GAS2L1	ENSG00000185340	GAS2L1	0.36342	0.00850116	0.716291	0.100342	0.149063	7.34683e-35	6.23847e-34	18	19	19	asd_or_adhd	0.958804	1
6	44246480	ENSG00000146221	TCTE1	ENSG00000146221	TCTE1	0.363415	0.0182384	0.716295	0.0273254	0.0267334	5.68642e-07	1.52016e-06	50	58	58	asd_or_adhd	0.958804	1
5	153418528	ENST00000520327	MFAP3-207	ENSG00000037749	MFAP3	0.363404	0.0215428	0.716303	0.0177019	0.0379515	2.92409e-08	2.04239e-07	6	6	6	asd_or_adhd	0.958804	1
3	73110810	ENSG00000255423	EBLN2	ENSG00000255423	EBLN2	0.363363	0.0388192	0.716334	0.008054	0.011939	0.000902046	0.00190268	26	26	26	asd_or_adhd	0.958804	1
20	60928051	ENSG00000228812	LAMA5-AS1	ENSG00000228812	LAMA5-AS1	0.363326	0.0185865	0.716362	0.0310979	0.0401724	8.50633e-10	2.69159e-09	37	59	59	asd_or_adhd	0.958804	1
11	236546	ENSG00000185627	PSMD13	ENSG00000185627	PSMD13	0.363325	0.00544905	0.716362	0.290742	0.360853	1.08248e-97	3.74121e-96	18	19	19	asd_or_adhd	0.958804	1
2	3464053	ENST00000489032	TRAPPC12-221	ENSG00000171853	TRAPPC12	0.363276	0.0116869	0.716399	0.0384094	0.0336234	1.81706e-07	1.17815e-06	53	61	61	asd_or_adhd	0.958804	1
3	155480406	ENST00000340171	C3orf33-201	ENSG00000174928	C3orf33	0.363256	0.0146638	0.716414	0.0339265	0.0565605	9.4645e-12	8.67989e-11	8	10	10	asd_or_adhd	0.958804	1
10	105148807	ENST00000337003	USMG5-202	ENSG00000173915	USMG5	-0.363226	-0.00355358	0.716436	0.655818	0.734792	2.68331e-286	5.94359e-282	10	10	10	asd_or_adhd	0.958804	1
8	23386566	ENST00000520654	SLC25A37-207	ENSG00000147454	SLC25A37	-0.363174	-0.0124558	0.716475	0.05489	0.0869759	1.12009e-17	1.4698e-16	18	20	20	asd_or_adhd	0.958804	1
6	4999062	ENST00000479782	RPP40-205	ENSG00000124787	RPP40	0.363147	0.0177339	0.716495	0.0260511	0.0490962	1.56891e-10	1.3161e-09	8	8	8	asd_or_adhd	0.958804	1
6	168393502	ENSG00000229921	KIF25-AS1	ENSG00000229921	KIF25-AS1	-0.363137	-0.00508226	0.716503	0.274992	0.34643	1.05624e-92	3.26256e-91	63	72	72	asd_or_adhd	0.958804	1
14	45393522	ENSG00000179454	KLHL28	ENSG00000179454	KLHL28	-0.363132	-0.0322516	0.716507	0.00822729	0.019705	1.95486e-05	4.66551e-05	9	9	9	asd_or_adhd	0.958804	1
13	32599451	ENST00000428419	FRY-AS1-201	ENSG00000237637	FRY-AS1	0.363124	0.0117761	0.716512	0.0685557	0.115713	2.60457e-23	4.44982e-22	24	24	24	asd_or_adhd	0.958804	1
9	99918852	ENST00000354752	ANKRD18CP-201	ENSG00000159712	ANKRD18CP	-0.363092	-0.00380429	0.716536	0.545389	0.615745	9.29749e-193	1.07954e-189	25	25	25	asd_or_adhd	0.958804	1
14	75519940	ENST00000555463	ACYP1-205	ENSG00000119640	ACYP1	-0.363052	-0.0246371	0.716566	0.0139859	0.0251721	7.16159e-06	3.93113e-05	10	11	11	asd_or_adhd	0.958804	1
4	166248819	ENST00000507013	MSMO1-205	ENSG00000052802	MSMO1	0.36304	0.185427	0.716575	0.000206946	0.0463996	6.51931e-10	5.21409e-09	5	7	7	asd_or_adhd	0.958804	1
1	100731805	ENST00000260563	RTCA-201	ENSG00000137996	RTCA	-0.362928	-0.0218586	0.716659	0.0191195	0.0138262	0.000878664	0.00375075	18	18	18	asd_or_adhd	0.958804	1
16	15131710	ENSG00000157045	NTAN1	ENSG00000157045	NTAN1	0.362876	0.0243172	0.716697	0.0130131	0.0202289	1.55052e-05	3.73374e-05	15	18	18	asd_or_adhd	0.958804	1
2	38150330	ENSG00000115841	RMDN2	ENSG00000115841	RMDN2	-0.362846	-0.0134162	0.71672	0.0521328	0.0706316	2.09408e-16	9.31886e-16	40	41	41	asd_or_adhd	0.958804	1
5	180663937	ENST00000376817	RACK1-201	ENSG00000204628	GNB2L1	0.362828	0.0198929	0.716733	0.0256221	0.0226142	1.98325e-05	0.000103668	18	19	19	asd_or_adhd	0.958804	1
16	89627065	ENST00000311528	RPL13-201	ENSG00000167526	RPL13	-0.362788	-0.00743612	0.716763	0.1427	0.204329	1.02184e-42	3.57426e-41	12	13	13	asd_or_adhd	0.958804	1
12	740057	ENSG00000177406	AC021054.1	ENSG00000177406	AC021054.1	-0.362787	-0.00539191	0.716764	0.297466	0.397044	2.99833e-111	1.337e-109	8	9	9	asd_or_adhd	0.958804	1
1	236958610	ENST00000366577	MTR-202	ENSG00000116984	MTR	-0.362784	-0.0134554	0.716766	0.0618546	0.073254	6.54752e-15	7.36562e-14	45	53	53	asd_or_adhd	0.958804	1
6	101329347	ENSG00000260000	AL133338.1	ENSG00000260000	AL133338.1	0.362774	0.0102592	0.716773	0.0681955	0.0791609	2.38748e-18	1.15399e-17	50	51	51	asd_or_adhd	0.958804	1
11	74618193	ENST00000531852	XRRA1-216	ENSG00000166435	XRRA1	-0.362749	-0.0208659	0.716792	0.0170962	0.0245122	9.51619e-06	5.16284e-05	14	14	14	asd_or_adhd	0.958804	1
4	2743802	ENST00000502256	TNIP2-202	ENSG00000168884	TNIP2	-0.362675	-0.00751028	0.716847	0.0237644	0.0132183	0.00121566	0.00509647	42	52	52	asd_or_adhd	0.958826	1
20	37049240	ENST00000414142	SNHG17-202	ENSG00000196756	SNHG17	0.362614	0.0188977	0.716894	0.0245792	0.0178596	0.000159282	0.00074713	28	33	33	asd_or_adhd	0.958826	1
13	45961720	ENST00000330825	TPT1-AS1-201	ENSG00000170919	TPT1-AS1	-0.362476	-0.00722212	0.716996	0.140738	0.193747	3.43769e-40	1.10117e-38	24	24	24	asd_or_adhd	0.958826	1
11	118886436	ENST00000527853	RPS25-204	ENSG00000118181	RPS25	-0.362456	-0.0217465	0.717011	0.0187528	0.0367723	5.40608e-08	3.68166e-07	6	7	7	asd_or_adhd	0.958826	1
2	75923378	ENST00000442309	GCFC2-204	ENSG00000005436	GCFC2	-0.362446	-0.0242723	0.717019	0.0136604	0.0434645	3.12069e-09	2.36402e-08	5	5	5	asd_or_adhd	0.958826	1
20	3870062	ENST00000610179	PANK2-207	ENSG00000125779	PANK2	-0.362435	-0.0214947	0.717027	0.00908863	0.0120078	0.00203701	0.00828997	18	19	19	asd_or_adhd	0.958826	1
13	47345391	ENSG00000139684	ESD	ENSG00000139684	ESD	0.36242	0.0105014	0.717038	0.0706552	0.120014	8.40849e-28	5.67402e-27	4	5	5	asd_or_adhd	0.958826	1
12	21622736	ENST00000421138	RECQL-203	ENSG00000004700	RECQL	0.362375	0.0308892	0.717072	0.0100551	0.0263326	4.32432e-06	2.43263e-05	11	11	11	asd_or_adhd	0.958826	1
19	41725108	ENSG00000167601	AXL	ENSG00000167601	AXL	0.362277	0.0256597	0.717145	0.0232235	0.0251783	1.23968e-06	3.22856e-06	32	41	41	asd_or_adhd	0.958826	1
19	34286838	ENSG00000153885	KCTD15	ENSG00000153885	KCTD15	0.362264	0.00555312	0.717155	0.193063	0.259327	1.1691e-64	2.03048e-63	44	47	47	asd_or_adhd	0.958826	1
19	42460833	ENST00000601891	RABAC1-210	ENSG00000105404	RABAC1	-0.362258	-0.0428042	0.717159	0.00386917	0.0145888	0.000656765	0.00284771	7	12	12	asd_or_adhd	0.958826	1
10	64893050	ENST00000277746	NRBF2-201	ENSG00000148572	NRBF2	-0.362214	-0.00435581	0.717192	0.404011	0.472327	3.28434e-124	7.95071e-122	34	34	34	asd_or_adhd	0.958826	1
6	148663729	ENST00000367467	SASH1-201	ENSG00000111961	SASH1	0.362212	0.0115382	0.717193	0.0613185	0.0599421	2.54876e-12	2.43396e-11	60	65	65	asd_or_adhd	0.958826	1
15	68570141	ENSG00000169018	FEM1B	ENSG00000169018	FEM1B	-0.362208	-0.0257416	0.717196	0.0135885	0.0262075	8.24142e-07	2.17595e-06	11	12	12	asd_or_adhd	0.958826	1
9	34521038	ENSG00000168913	ENHO	ENSG00000168913	ENHO	0.362144	0.0275078	0.717244	0.0270092	0.0232199	3.28855e-06	8.33592e-06	40	46	46	asd_or_adhd	0.958834	1
5	96038507	ENST00000508117	CAST-220	ENSG00000153113	CAST	0.362127	0.013933	0.717257	0.048207	0.083488	6.36324e-17	8.03234e-16	23	27	27	asd_or_adhd	0.958834	1
17	76791735	ENST00000542802	USP36-203	ENSG00000055483	USP36	-0.362015	-0.0109529	0.717341	0.0730594	0.0884702	8.19472e-18	1.08319e-16	31	45	45	asd_or_adhd	0.958878	1
8	95908041	ENST00000396113	NDUFAF6-202	ENSG00000156170	NDUFAF6	0.362008	0.00578605	0.717346	0.228461	0.291686	3.79874e-64	2.46754e-62	8	8	8	asd_or_adhd	0.958878	1
11	118889476	ENST00000528230	TRAPPC4-209	ENSG00000196655	TRAPPC4	0.361901	0.0270887	0.717426	0.0136468	0.0324985	3.14089e-07	1.98875e-06	5	5	5	asd_or_adhd	0.958948	1
16	2079755	ENST00000561844	SLC9A3R2-203	ENSG00000065054	SLC9A3R2	-0.361776	-0.0649715	0.717519	0.00269958	0.128646	7.64857e-26	1.46492e-24	11	20	20	asd_or_adhd	0.958952	1
8	26362202	ENST00000522362	PNMA2-204	ENSG00000240694	PNMA2	-0.361776	-0.0213645	0.71752	0.0165731	0.0398815	1.39176e-08	1.00017e-07	8	8	8	asd_or_adhd	0.958952	1
14	70512664	ENST00000534137	SLC8A3-210	ENSG00000100678	SLC8A3	-0.361753	-0.0114494	0.717537	0.055112	0.0843199	4.94377e-17	6.2844e-16	39	39	39	asd_or_adhd	0.958952	1
16	69775770	ENST00000268802	NOB1-201	ENSG00000141101	NOB1	-0.361749	-0.0293227	0.717539	0.00874765	0.0166112	0.000276158	0.00125676	5	5	5	asd_or_adhd	0.958952	1
6	155574273	ENST00000435295	AL596202.1-201	ENSG00000235381	RP11-477D19.2	0.361513	0.0101998	0.717716	0.0718743	0.117153	1.80843e-23	3.11608e-22	23	25	25	asd_or_adhd	0.959032	1
10	70847862	ENSG00000122862	SRGN	ENSG00000122862	SRGN	0.361479	0.019175	0.717742	0.0195247	0.035699	5.90535e-09	1.78455e-08	20	22	22	asd_or_adhd	0.959032	1
5	121398890	ENSG00000113083	LOX	ENSG00000113083	LOX	-0.361447	-0.0301896	0.717766	0.0117675	0.0187515	3.19412e-05	7.50291e-05	8	9	9	asd_or_adhd	0.959032	1
17	73830406	ENST00000591616	UNC13D-216	ENSG00000092929	UNC13D	-0.361415	-0.0535671	0.717789	0.00353624	0.013905	0.000877394	0.00374569	5	6	6	asd_or_adhd	0.959032	1
11	117104979	ENST00000530849	RNF214-204	ENSG00000167257	RNF214	0.361358	0.0213067	0.717832	0.0114076	0.0166871	0.000278315	0.00126619	24	26	26	asd_or_adhd	0.959032	1
17	53246184	ENSG00000261589	CTC-462L7.1	ENSG00000261589	CTC-462L7.1	0.361353	0.0181728	0.717836	0.0240424	0.0330637	2.75368e-08	8.00841e-08	10	14	14	asd_or_adhd	0.959032	1
1	54497639	ENST00000371341	TMEM59-203	ENSG00000116209	TMEM59	0.361338	0.0209063	0.717847	0.0336985	0.0718358	8.82297e-15	9.84663e-14	6	6	6	asd_or_adhd	0.959032	1
3	99979856	ENST00000394144	TBC1D23-202	ENSG00000036054	TBC1D23	0.361337	0.0231299	0.717848	0.0150718	0.0260601	4.30031e-06	2.41943e-05	7	7	7	asd_or_adhd	0.959032	1
1	212606265	ENST00000479589	NENF-204	ENSG00000117691	NENF	-0.361323	-0.00870529	0.717858	0.102702	0.165352	5.14749e-34	1.34654e-32	9	9	9	asd_or_adhd	0.959032	1
2	9615803	ENST00000495494	IAH1-212	ENSG00000134330	IAH1	-0.361299	-0.0254532	0.717876	0.0112248	0.0109405	0.00326797	0.01294	28	31	31	asd_or_adhd	0.959032	1
16	15204648	ENST00000340301	PKD1P6-NPIPP1-201	ENSG00000270580	RP11-1186N24.5	0.36124	0.0086803	0.71792	0.105704	0.168659	1.57705e-34	4.20867e-33	7	7	7	asd_or_adhd	0.959053	1
13	47127335	ENST00000389798	LRCH1-203	ENSG00000136141	LRCH1	0.361124	0.00890846	0.718007	0.056176	0.0416845	6.5924e-09	4.86218e-08	48	57	57	asd_or_adhd	0.959083	1
3	101442769	ENSG00000182504	CEP97	ENSG00000182504	CEP97	-0.36108	-0.0293496	0.71804	0.0139922	0.0286848	2.41383e-07	6.6202e-07	9	9	9	asd_or_adhd	0.959083	1
7	95034175	ENSG00000105854	PON2	ENSG00000105854	PON2	0.361033	0.0120101	0.718075	0.0256209	0.0209106	1.0211e-05	2.49587e-05	41	48	48	asd_or_adhd	0.959083	1
1	248138043	ENSG00000237492	OR2L9P	ENSG00000237492	OR2L9P	0.361031	0.00774404	0.718076	0.116887	0.170787	1.13526e-40	1.13498e-39	85	94	94	asd_or_adhd	0.959083	1
14	70791798	ENSG00000133983	COX16	ENSG00000133983	COX16	0.361021	0.00639292	0.718084	0.161006	0.226588	3.87906e-55	5.50461e-54	22	24	24	asd_or_adhd	0.959083	1
1	107599267	ENSG00000198890	PRMT6	ENSG00000198890	PRMT6	0.360951	0.0065828	0.718136	0.185688	0.256522	1.07813e-63	1.83031e-62	15	15	15	asd_or_adhd	0.959083	1
17	18056709	ENST00000418233	MYO15A-203	ENSG00000091536	MYO15A	-0.360886	-0.0125511	0.718185	0.0605121	0.107297	1.65587e-21	2.61938e-20	20	20	20	asd_or_adhd	0.959083	1
15	74422590	ENST00000435464	ISLR2-203	ENSG00000167178	ISLR2	0.360857	0.0316953	0.718206	0.0126295	0.0126777	0.0013122	0.00547553	6	6	6	asd_or_adhd	0.959083	1
16	21890659	ENSG00000185710	SMG1P4	ENSG00000185710	SMG1P4	-0.360794	-0.0177068	0.718254	0.0622563	0.0638362	6.19882e-15	2.58184e-14	59	79	79	asd_or_adhd	0.959083	1
16	19179293	ENSG00000103528	SYT17	ENSG00000103528	SYT17	-0.36077	-0.0119897	0.718271	0.0451869	0.0925624	1.97274e-21	1.06371e-20	10	11	11	asd_or_adhd	0.959083	1
1	113933371	ENSG00000081026	MAGI3	ENSG00000081026	MAGI3	-0.36077	-0.0148912	0.718272	0.0363749	0.0619166	1.36273e-14	5.58235e-14	28	28	28	asd_or_adhd	0.959083	1
12	117176116	ENST00000319176	RNFT2-202	ENSG00000135119	RNFT2	-0.360685	-0.0121246	0.718335	0.0559833	0.0811795	1.89735e-16	2.33159e-15	43	48	48	asd_or_adhd	0.959083	1
18	7946868	ENST00000578916	PTPRM-210	ENSG00000173482	PTPRM	-0.360681	-0.0272798	0.718338	0.0112089	0.0250713	7.71301e-06	4.21918e-05	16	16	16	asd_or_adhd	0.959083	1
15	52416758	ENSG00000259709	AC023906.4	ENSG00000259709	AC023906.4	0.360632	0.012892	0.718374	0.0661153	0.0322484	4.06807e-08	1.16929e-07	69	73	73	asd_or_adhd	0.959083	1
1	207494853	ENSG00000196352	CD55	ENSG00000196352	CD55	0.360614	0.00807693	0.718388	0.164833	0.189433	3.91791e-45	4.40633e-44	58	61	61	asd_or_adhd	0.959083	1
9	138824815	ENST00000371756	UBAC1-201	ENSG00000130560	UBAC1	0.360483	0.00774204	0.718486	0.134517	0.183353	1.02021e-37	3.01405e-36	29	48	48	asd_or_adhd	0.959083	1
17	9153791	ENST00000570583	STX8-202	ENSG00000170310	STX8	0.36045	0.0236051	0.71851	0.0157217	0.0249457	8.10493e-06	4.42373e-05	22	26	26	asd_or_adhd	0.959083	1
14	35030300	ENSG00000129515	SNX6	ENSG00000129515	SNX6	-0.360448	-0.00743393	0.718512	0.129953	0.187519	1.85329e-44	2.04805e-43	14	14	14	asd_or_adhd	0.959083	1
15	32812049	ENSG00000223509	AC135983.2	ENSG00000223509	AC135983.2	-0.360448	-0.0133205	0.718512	0.0449416	0.146987	2.67044e-34	2.23764e-33	92	108	108	asd_or_adhd	0.959083	1
17	56384804	ENST00000578486	TSPOAP1-204	ENSG00000005379	BZRAP1	-0.360414	-0.0409498	0.718537	0.00526384	0.0114294	0.00255346	0.0102598	4	4	4	asd_or_adhd	0.959083	1
7	35119601	ENSG00000189212	DPY19L2P1	ENSG00000189212	DPY19L2P1	0.360402	0.0124546	0.718546	0.0390309	0.0705089	1.91198e-16	8.5274e-16	17	19	19	asd_or_adhd	0.959083	1
5	134209493	ENSG00000113621	TXNDC15	ENSG00000113621	TXNDC15	-0.360396	-0.0251679	0.718551	0.0152095	0.0232891	3.37452e-06	8.54486e-06	14	14	14	asd_or_adhd	0.959083	1
5	102421704	ENSG00000145723	GIN1	ENSG00000145723	GIN1	-0.360328	-0.0145235	0.718602	0.0351254	0.062102	1.23941e-14	5.08754e-14	13	14	14	asd_or_adhd	0.959114	1
6	45869498	ENST00000339561	CLIC5-202	ENSG00000112782	CLIC5	0.360277	0.0131179	0.71864	0.0335111	0.042576	3.93927e-09	2.95757e-08	44	46	46	asd_or_adhd	0.959128	1
20	37377085	ENSG00000101442	ACTR5	ENSG00000101442	ACTR5	0.360236	0.012806	0.71867	0.0571993	0.05938	3.78137e-14	1.5138e-13	51	55	55	asd_or_adhd	0.959131	1
7	22852590	ENST00000405021	TOMM7-203	ENSG00000196683	TOMM7	-0.360159	-0.0442843	0.718728	0.00409903	0.0122715	0.00181208	0.0074247	10	10	10	asd_or_adhd	0.959172	1
15	78556904	ENST00000343789	DNAJA4-201	ENSG00000140403	DNAJA4	0.360121	0.0073572	0.718757	0.148389	0.21719	3.70276e-46	1.45873e-44	16	17	17	asd_or_adhd	0.959173	1
10	51224681	ENSG00000174194	AGAP8	ENSG00000174194	AGAP8	-0.359997	-0.00474788	0.71885	0.323916	0.400552	9.84386e-114	4.6022e-112	26	32	32	asd_or_adhd	0.959245	1
17	73106073	ENST00000582136	ARMC7-204	ENSG00000125449	ARMC7	0.359919	0.0142399	0.718907	0.0300284	0.0597071	2.59584e-12	2.47705e-11	22	28	28	asd_or_adhd	0.959245	1
8	9757574	ENST00000519461	LINC00599-203	ENSG00000253230	LINC00599	-0.359893	-0.0203992	0.718927	0.012675	0.0143821	0.00067876	0.0029379	12	14	14	asd_or_adhd	0.959245	1
13	41303440	ENST00000323563	MRPS31-201	ENSG00000102738	MRPS31	-0.359886	-0.0184709	0.718933	0.016761	0.0182347	0.000143378	0.000676505	22	22	22	asd_or_adhd	0.959245	1
3	9932238	ENST00000307768	JAGN1-201	ENSG00000171135	JAGN1	0.359844	0.00767508	0.718963	0.114041	0.148878	2.83952e-30	6.4278e-29	23	26	26	asd_or_adhd	0.959245	1
4	654998	ENSG00000272927	AC107464.3	ENSG00000272927	AC107464.3	-0.359821	-0.017402	0.718981	0.0277373	0.0293969	1.69471e-07	4.69113e-07	17	19	19	asd_or_adhd	0.959245	1
21	45749774	ENST00000462742	C21orf2-204	ENSG00000160226	C21orf2	0.35971	0.0289743	0.719064	0.0127256	0.040487	1.14934e-08	8.30945e-08	19	24	24	asd_or_adhd	0.959245	1
1	13909960	ENSG00000162493	PDPN	ENSG00000162493	PDPN	-0.359699	-0.00774625	0.719072	0.148321	0.199341	1.32666e-47	1.57968e-46	36	40	40	asd_or_adhd	0.959245	1
6	73977774	ENST00000421315	AC019205.2-203	ENSG00000229852	RP11-398K22.12	0.359674	0.0400627	0.719091	0.00687389	0.0151343	0.000486256	0.00214374	6	6	6	asd_or_adhd	0.959245	1
1	210111538	ENSG00000143469	SYT14	ENSG00000143469	SYT14	0.359629	0.0109671	0.719125	0.0622607	0.0909781	4.21057e-21	2.24081e-20	28	31	31	asd_or_adhd	0.959245	1
14	35179593	ENSG00000165410	CFL2	ENSG00000165410	CFL2	0.359612	0.0246328	0.719138	0.0124987	0.0211742	9.33949e-06	2.29039e-05	7	8	8	asd_or_adhd	0.959245	1
10	3793259	ENSG00000229672	AL450322.2	ENSG00000229672	AL450322.2	0.359538	0.012832	0.719192	0.0482092	0.107589	6.51328e-25	4.00118e-24	7	7	7	asd_or_adhd	0.959245	1
5	75001064	ENST00000512125	POC5-212	ENSG00000152359	POC5	-0.359492	-0.0152409	0.719227	0.0353739	0.0640794	4.07256e-13	4.09293e-12	12	12	12	asd_or_adhd	0.959245	1
11	64083932	ENSG00000173113	TRMT112	ENSG00000173113	TRMT112	0.359455	0.0156344	0.719254	0.0323041	0.0610774	2.23046e-14	9.04481e-14	10	10	10	asd_or_adhd	0.959245	1
3	179114749	ENST00000600539	AC007620.2-201	ENSG00000242539	AC007620.3	0.359422	0.0137474	0.71928	0.0440545	0.0718939	1.4621e-14	1.60984e-13	9	9	9	asd_or_adhd	0.959245	1
7	2945775	ENST00000396946	CARD11-203	ENSG00000198286	CARD11	-0.359377	-0.0144522	0.719313	0.0353846	0.030985	6.14716e-07	3.78173e-06	37	44	44	asd_or_adhd	0.959245	1
11	66824289	ENST00000308831	RHOD-201	ENSG00000173156	RHOD	-0.359348	-0.00665705	0.719335	0.0668566	0.0740377	3.97924e-15	4.53401e-14	25	33	33	asd_or_adhd	0.959245	1
8	48102395	ENSG00000255366	AC120036.5	ENSG00000255366	AC120036.5	0.359278	0.0327479	0.719387	0.00784393	0.0116382	0.00104973	0.00220226	8	9	9	asd_or_adhd	0.959245	1
5	140255058	ENST00000398631	PCDHA12-201	ENSG00000251664	PCDHA12	0.359171	0.0114764	0.719467	0.0555282	0.0903038	2.9932e-18	4.04392e-17	26	26	26	asd_or_adhd	0.959245	1
17	75137014	ENST00000585618	SEC14L1-212	ENSG00000129657	SEC14L1	0.359118	0.0300548	0.719507	0.00766117	0.0119559	0.00204871	0.00833528	18	23	23	asd_or_adhd	0.959245	1
19	53365060	ENST00000594408	AC010487.1-201	ENSG00000268225	CTD-2331H12.5	0.359094	0.00909104	0.719525	0.0884745	0.155066	1.64272e-31	3.89058e-30	11	13	13	asd_or_adhd	0.959245	1
9	116172334	ENSG00000157653	C9orf43	ENSG00000157653	C9orf43	-0.359081	-0.0241486	0.719535	0.0133858	0.022315	5.3198e-06	1.32838e-05	6	6	6	asd_or_adhd	0.959245	1
12	70612912	ENSG00000257613	LINC01481	ENSG00000257613	LINC01481	0.359022	0.0219896	0.719578	0.0202108	0.032602	3.14915e-08	9.11677e-08	38	39	39	asd_or_adhd	0.959245	1
1	38032417	ENST00000373062	GNL2-201	ENSG00000134697	GNL2	0.358956	0.0191595	0.719628	0.0190795	0.0255543	6.00213e-06	3.3258e-05	20	23	23	asd_or_adhd	0.959245	1
7	128095903	ENSG00000135245	HILPDA	ENSG00000135245	HILPDA	0.358934	0.0294391	0.719644	0.00829367	0.0178391	4.65873e-05	0.000108106	7	8	8	asd_or_adhd	0.959245	1
16	4526341	ENST00000458134	HMOX2-205	ENSG00000103415	HMOX2	0.35891	0.0187002	0.719663	0.0171063	0.0246675	7.92097e-06	4.32786e-05	15	19	19	asd_or_adhd	0.959245	1
16	28603264	ENSG00000197165	SULT1A2	ENSG00000197165	SULT1A2	0.358856	0.00755219	0.719703	0.151709	0.221427	7.38254e-54	1.01306e-52	32	39	39	asd_or_adhd	0.959245	1
18	72259010	ENSG00000264247	LINC00909	ENSG00000264247	LINC00909	-0.358818	-0.00599518	0.719731	0.240386	0.296449	2.15406e-76	4.74996e-75	23	28	28	asd_or_adhd	0.959245	1
22	45732276	ENST00000479180	FAM118A-212	ENSG00000100376	FAM118A	0.358766	0.00819066	0.71977	0.123835	0.196544	1.03733e-40	3.37414e-39	13	13	13	asd_or_adhd	0.959245	1
6	99872798	ENST00000418945	AL513550.1-201	ENSG00000228506	RP11-98I9.4	0.358737	0.00514674	0.719792	0.237989	0.26362	1.08212e-57	5.88922e-56	42	47	47	asd_or_adhd	0.959245	1
16	79627735	ENST00000326043	MAF-201	ENSG00000178573	MAF	-0.358711	-0.0183235	0.719812	0.0334717	0.0470238	4.2705e-10	3.4662e-09	26	26	26	asd_or_adhd	0.959245	1
2	85569211	ENST00000295802	RETSAT-201	ENSG00000042445	RETSAT	-0.358697	-0.00586954	0.719822	0.208397	0.26532	8.1423e-59	4.57461e-57	26	27	27	asd_or_adhd	0.959245	1
8	49623348	ENSG00000034239	EFCAB1	ENSG00000034239	EFCAB1	0.358695	0.00361843	0.719823	0.656265	0.729013	0	0	16	19	19	asd_or_adhd	0.959245	1
8	23127633	ENSG00000104679	R3HCC1	ENSG00000104679	R3HCC1	-0.358666	-0.0299969	0.719845	0.00988116	0.0256234	1.03568e-06	2.71515e-06	7	7	7	asd_or_adhd	0.959245	1
17	78940039	ENST00000576234	AC127496.1-201	ENSG00000261924	CTD-2561B21.5	0.358659	0.00710426	0.71985	0.170129	0.223194	7.12523e-47	2.87741e-45	25	25	25	asd_or_adhd	0.959245	1
19	2096380	ENSG00000099840	IZUMO4	ENSG00000099840	IZUMO4	-0.358657	-0.0313292	0.719852	0.00848391	0.0208867	1.03948e-05	2.53835e-05	12	17	17	asd_or_adhd	0.959245	1
1	202300785	ENST00000367274	UBE2T-201	ENSG00000077152	UBE2T	-0.358639	-0.00788483	0.719865	0.155845	0.247646	9.30097e-53	4.42575e-51	17	19	19	asd_or_adhd	0.959245	1
14	88399358	ENST00000261304	GALC-201	ENSG00000054983	GALC	0.358612	0.0226831	0.719885	0.0156925	0.0231723	1.62855e-05	8.60055e-05	44	44	44	asd_or_adhd	0.959245	1
1	159141399	ENST00000368125	CADM3-202	ENSG00000162706	CADM3	-0.358577	-0.0343179	0.719911	0.00921461	0.0158776	0.000375446	0.00168141	14	18	18	asd_or_adhd	0.959245	1
5	142254458	ENST00000475287	ARHGAP26-217	ENSG00000145819	ARHGAP26	0.35855	0.00685659	0.719932	0.190429	0.229938	1.39539e-48	5.90696e-47	39	47	47	asd_or_adhd	0.959245	1
14	35576854	ENST00000555644	PPP2R3C-213	ENSG00000092020	PPP2R3C	-0.358531	-0.0171713	0.719946	0.0338314	0.0544592	2.68412e-11	2.38556e-10	13	14	14	asd_or_adhd	0.959245	1
16	87985041	ENST00000459966	BANP-212	ENSG00000172530	BANP	0.358454	0.0496091	0.720003	0.00452791	0.0222703	2.60752e-05	0.000134452	11	17	17	asd_or_adhd	0.959264	1
7	150065899	ENST00000473391	REPIN1-207	ENSG00000214022	REPIN1	-0.358403	-0.0600551	0.720042	0.00193919	0.0118538	0.00218876	0.00887127	6	7	7	asd_or_adhd	0.959264	1
8	61969717	ENSG00000177182	CLVS1	ENSG00000177182	CLVS1	-0.358377	-0.0297455	0.720061	0.00924046	0.0207558	1.18611e-05	2.88241e-05	18	19	19	asd_or_adhd	0.959264	1
10	7830092	ENSG00000165629	ATP5C1	ENSG00000165629	ATP5C1	-0.358355	-0.0249597	0.720078	0.0133702	0.0373149	3.25252e-09	9.9941e-09	9	10	10	asd_or_adhd	0.959264	1
6	146185381	ENST00000417762	SHPRH-204	ENSG00000146414	SHPRH	0.358311	0.0314314	0.720111	0.00960895	0.0159302	0.000374588	0.00167773	11	11	11	asd_or_adhd	0.959264	1
22	42177355	ENST00000487535	MEI1-212	ENSG00000167077	MEI1	0.35829	0.0136342	0.720126	0.0471136	0.0740331	4.73621e-15	5.3744e-14	16	16	16	asd_or_adhd	0.959264	1
1	229455150	ENSG00000237481	AL117350.1	ENSG00000237481	AL117350.1	-0.358162	-0.0175732	0.720222	0.0243145	0.0484675	1.22023e-11	4.30866e-11	13	13	13	asd_or_adhd	0.959315	1
9	35909480	ENSG00000235387	SPAAR	ENSG00000235387	SPAAR	-0.358128	-0.0261631	0.720248	0.0136134	0.0163997	9.84707e-05	0.000222843	23	26	26	asd_or_adhd	0.959315	1
17	7184986	ENSG00000181856	SLC2A4	ENSG00000181856	SLC2A4	-0.358126	-0.0126854	0.720249	0.0647592	0.0721643	9.74005e-17	4.40099e-16	29	31	31	asd_or_adhd	0.959315	1
21	45192393	ENSG00000160213	CSTB	ENSG00000160213	CSTB	0.358058	0.0259249	0.7203	0.0130565	0.0107951	0.00164213	0.00339953	20	27	27	asd_or_adhd	0.959315	1
6	26924772	ENST00000606878	LINC00240-203	ENSG00000224843	LINC00240	-0.358054	-0.0302602	0.720303	0.00947418	0.0147518	0.000603168	0.00262559	4	4	4	asd_or_adhd	0.959315	1
14	51706880	ENSG00000139921	TMX1	ENSG00000139921	TMX1	-0.358001	-0.0180104	0.720343	0.0240578	0.0426109	2.50735e-10	8.19944e-10	15	16	16	asd_or_adhd	0.959331	1
14	23398818	ENST00000548819	AL132780.1-201	ENSG00000257285	RP11-298I3.1	0.357876	0.0102342	0.720436	0.0717806	0.116415	2.63665e-23	4.50375e-22	15	15	15	asd_or_adhd	0.959419	1
1	77333126	ENSG00000117069	ST6GALNAC5	ENSG00000117069	ST6GALNAC5	0.357819	0.0206746	0.720479	0.0208445	0.0268655	5.4394e-07	1.45703e-06	32	33	33	asd_or_adhd	0.959438	1
8	117858174	ENSG00000164754	RAD21	ENSG00000164754	RAD21	-0.357778	-0.00871234	0.720509	0.108809	0.160469	8.07649e-38	7.45646e-37	12	12	12	asd_or_adhd	0.959442	1
7	1937836	ENST00000437877	MAD1L1-208	ENSG00000002822	MAD1L1	0.357483	0.0264068	0.72073	0.0119747	0.0328162	2.70089e-07	1.72085e-06	6	7	7	asd_or_adhd	0.95968	1
15	43069116	ENST00000567840	TTBK2-207	ENSG00000128881	TTBK2	-0.35739	-0.0280107	0.7208	0.0117035	0.02243	2.31136e-05	0.000119886	8	9	9	asd_or_adhd	0.95968	1
1	165623070	ENST00000494074	MGST3-211	ENSG00000143198	MGST3	-0.357387	-0.0105226	0.720802	0.0856206	0.0924366	8.73177e-19	1.21508e-17	43	46	46	asd_or_adhd	0.95968	1
12	56473641	ENSG00000065361	ERBB3	ENSG00000065361	ERBB3	0.35738	0.0113153	0.720807	0.0562378	0.0424365	2.38927e-10	7.82711e-10	49	66	66	asd_or_adhd	0.95968	1
14	74254063	ENST00000556194	AC005520.2-201	ENSG00000259065	RP5-1021I20.1	0.357292	0.0108495	0.720874	0.0698857	0.0927513	8.82632e-19	1.22785e-17	28	32	32	asd_or_adhd	0.95968	1
12	77157368	ENST00000426126	ZDHHC17-201	ENSG00000186908	ZDHHC17	0.357226	0.00621423	0.720923	0.20543	0.253093	3.13465e-54	1.54296e-52	30	31	31	asd_or_adhd	0.95968	1
16	4743695	ENSG00000168101	NUDT16L1	ENSG00000168101	NUDT16L1	-0.357193	-0.0222774	0.720948	0.00769677	0.0121278	0.000831804	0.00175806	10	13	13	asd_or_adhd	0.95968	1
2	110969107	ENST00000426713	LINC00116-202	ENSG00000175701	LINC00116	-0.357165	-0.00792749	0.720968	0.11115	0.119154	5.36992e-24	9.47015e-23	49	52	52	asd_or_adhd	0.95968	1
3	49726932	ENSG00000164068	RNF123	ENSG00000164068	RNF123	0.357162	0.00937323	0.720971	0.0931871	0.117755	1.48996e-27	1.00094e-26	28	30	30	asd_or_adhd	0.95968	1
11	118401917	ENST00000533102	TMEM25-225	ENSG00000149582	TMEM25	-0.357106	-0.0210206	0.721012	0.0276185	0.0304998	6.98573e-07	4.27034e-06	35	36	36	asd_or_adhd	0.95968	1
1	114522063	ENSG00000116774	OLFML3	ENSG00000116774	OLFML3	0.357065	0.0297807	0.721043	0.00674808	0.019805	1.84636e-05	4.41706e-05	10	12	12	asd_or_adhd	0.95968	1
22	51014485	ENST00000476790	CPT1B-211	ENSG00000205560	CPT1B	-0.357051	-0.0206427	0.721054	0.0158438	0.0169367	0.00024567	0.00112524	14	16	16	asd_or_adhd	0.95968	1
11	19138646	ENSG00000177054	ZDHHC13	ENSG00000177054	ZDHHC13	0.356986	0.0104859	0.721102	0.0559772	0.0455332	5.53042e-11	1.8783e-10	66	81	81	asd_or_adhd	0.95968	1
18	596988	ENST00000579912	CLUL1-206	ENSG00000079101	CLUL1	0.356934	0.0377308	0.721141	0.00730125	0.0572972	7.59189e-12	7.00749e-11	17	25	25	asd_or_adhd	0.95968	1
13	78628980	ENST00000605996	RNF219-AS1-205	ENSG00000234377	RNF219-AS1	0.356916	0.0672931	0.721155	0.00239326	0.0151015	0.000530781	0.0023273	7	7	7	asd_or_adhd	0.95968	1
8	104924360	ENST00000507677	RIMS2-208	ENSG00000176406	RIMS2	0.356913	0.0318952	0.721157	0.00794965	0.0106074	0.00356674	0.0140427	10	10	10	asd_or_adhd	0.95968	1
14	95648277	ENST00000298912	CLMN-201	ENSG00000165959	CLMN	-0.356864	-0.0144839	0.721194	0.0341666	0.01436	0.000740757	0.00319035	79	91	91	asd_or_adhd	0.95968	1
14	60615666	ENST00000554101	DHRS7-205	ENSG00000100612	DHRS7	0.356862	0.0473538	0.721195	0.00404941	0.0160071	0.000345768	0.00155525	5	5	5	asd_or_adhd	0.95968	1
19	11274946	ENST00000588787	KANK2-204	ENSG00000197256	KANK2	-0.35678	-0.0237822	0.721257	0.0139569	0.0383449	2.46198e-08	1.73177e-07	6	7	7	asd_or_adhd	0.95968	1
18	33296334	ENST00000590983	AC090229.1-201	ENSG00000267397	RP11-873E20.1	-0.356765	-0.0166027	0.721268	0.0303408	0.0278156	2.2256e-06	1.29017e-05	36	38	38	asd_or_adhd	0.95968	1
1	177893091	ENSG00000120341	SEC16B	ENSG00000120341	SEC16B	-0.356696	-0.0177344	0.721319	0.0420302	0.0373781	3.40102e-09	1.04411e-08	44	48	48	asd_or_adhd	0.95968	1
11	74617398	ENST00000528219	XRRA1-208	ENSG00000166435	XRRA1	-0.356691	-0.0121186	0.721323	0.0469441	0.0799288	3.83729e-16	4.64274e-15	12	12	12	asd_or_adhd	0.95968	1
11	74518784	ENSG00000166435	XRRA1	ENSG00000166435	XRRA1	-0.356688	-0.00328563	0.721325	0.671432	0.742084	0	0	17	17	17	asd_or_adhd	0.95968	1
10	5005445	ENST00000380872	AKR1C1-202	ENSG00000187134	AKR1C1	-0.356554	-0.0195845	0.721426	0.0477208	0.0652576	2.63687e-13	2.68201e-12	55	57	57	asd_or_adhd	0.959737	1
11	9025709	ENSG00000253973	AC079296.1	ENSG00000253973	AC079296.1	0.356478	0.0191252	0.721483	0.0196069	0.0466239	3.13759e-11	1.08115e-10	29	32	32	asd_or_adhd	0.959737	1
19	24216247	ENSG00000268362	AC092279.1	ENSG00000268362	AC092279.1	0.356469	0.0450022	0.721489	0.00498196	0.129184	7.06176e-30	5.11125e-29	8	41	41	asd_or_adhd	0.959737	1
22	37865101	ENSG00000100060	MFNG	ENSG00000100060	MFNG	0.356433	0.0635303	0.721516	0.00223028	0.0118954	0.000951991	0.002004	4	8	8	asd_or_adhd	0.959737	1
16	57481349	ENST00000262507	COQ9-201	ENSG00000088682	COQ9	0.356419	0.00947391	0.721526	0.0843233	0.133661	6.3357e-27	1.26203e-25	13	15	15	asd_or_adhd	0.959737	1
16	3115298	ENSG00000008517	IL32	ENSG00000008517	IL32	0.356409	0.464666	0.721534	3.58475e-05	0.0621543	6.05899e-15	2.5249e-14	2	4	4	asd_or_adhd	0.959737	1
16	18428257	ENSG00000205746	AC126755.1	ENSG00000205746	AC126755.1	0.3563	0.0113158	0.721616	0.0208754	0.0104894	0.00190391	0.00392362	39	52	52	asd_or_adhd	0.959745	1
19	15871185	ENST00000595525	AC004597.1-201	ENSG00000268673	LLNLR-249E10.1	-0.356203	-0.00649541	0.721689	0.137575	0.17282	1.91099e-35	5.27462e-34	35	38	38	asd_or_adhd	0.959745	1
6	35744396	ENST00000403376	CLPSL2-202	ENSG00000196748	CLPSL2	0.356184	0.0172102	0.721703	0.0249838	0.0478654	3.72056e-10	3.03429e-09	20	23	23	asd_or_adhd	0.959745	1
16	31128985	ENST00000448516	KAT8-202	ENSG00000103510	KAT8	0.356108	0.0238753	0.72176	0.0136995	0.0394908	1.71804e-08	1.22491e-07	3	3	3	asd_or_adhd	0.959745	1
18	14075986	ENST00000589203	ZNF519-205	ENSG00000175322	ZNF519	-0.356099	-0.0163059	0.721766	0.0272044	0.0599583	2.24196e-12	2.14839e-11	11	11	11	asd_or_adhd	0.959745	1
9	113006091	ENST00000374517	TXN-202	ENSG00000136810	TXN	0.356046	0.00900288	0.721806	0.101932	0.150675	1.19807e-30	2.75001e-29	29	30	30	asd_or_adhd	0.959745	1
8	144356632	ENST00000522033	GLI4-208	ENSG00000250571	GLI4	-0.356035	-0.037202	0.721815	0.00553923	0.0168846	0.000248589	0.00113784	6	6	6	asd_or_adhd	0.959745	1
9	136325109	ENST00000316948	CACFD1-202	ENSG00000160325	CACFD1	0.356014	0.0359044	0.72183	0.00500124	0.0153702	0.000480864	0.00212145	5	5	5	asd_or_adhd	0.959745	1
15	78832747	ENSG00000041357	PSMA4	ENSG00000041357	PSMA4	0.355927	0.0217489	0.721895	0.0134366	0.0210768	8.85027e-06	2.17395e-05	14	14	14	asd_or_adhd	0.959745	1
18	46065417	ENSG00000134030	CTIF	ENSG00000134030	CTIF	-0.355924	-0.0100305	0.721897	0.0652271	0.0406572	5.9806e-10	1.90867e-09	76	81	81	asd_or_adhd	0.959745	1
3	47537131	ENST00000442215	ELP6-206	ENSG00000163832	ELP6	0.355922	0.0390387	0.721899	0.00534285	0.0171888	0.000215174	0.000993209	7	7	7	asd_or_adhd	0.959745	1
3	143692450	ENST00000441925	C3orf58-202	ENSG00000181744	C3orf58	0.355921	0.00902431	0.7219	0.029566	0.0222392	2.36693e-05	0.000122631	43	45	45	asd_or_adhd	0.959745	1
16	56518297	ENST00000565781	BBS2-211	ENSG00000125124	BBS2	-0.355906	-0.00883966	0.721911	0.0980844	0.133613	4.50381e-27	9.02199e-26	10	12	12	asd_or_adhd	0.959745	1
7	43678856	ENST00000310564	COA1-202	ENSG00000106603	COA1	0.355872	0.0284176	0.721937	0.00988255	0.0315908	4.71249e-07	2.93231e-06	7	7	7	asd_or_adhd	0.959745	1
5	10269601	ENSG00000271715	AC012640.3	ENSG00000271715	AC012640.3	0.355818	0.0112422	0.721977	0.0640726	0.0703081	1.94324e-16	8.65718e-16	42	46	46	asd_or_adhd	0.959745	1
22	46436146	ENST00000421538	LINC00899-201	ENSG00000231711	LINC00899	-0.355789	-0.0350863	0.721998	0.0108444	0.0457466	8.06918e-10	6.39937e-09	8	17	17	asd_or_adhd	0.959745	1
17	40023170	ENST00000590151	ACLY-207	ENSG00000131473	ACLY	-0.355718	-0.0315667	0.722051	0.00388158	0.0104658	0.00397366	0.0155405	3	4	4	asd_or_adhd	0.959745	1
22	26908503	ENST00000566814	Z95115.1-201	ENSG00000261188	CTA-445C9.14	-0.355709	-0.00591196	0.722058	0.212795	0.278347	3.86413e-61	2.30704e-59	44	47	47	asd_or_adhd	0.959745	1
1	219259944	ENSG00000228063	LYPLAL1-AS1	ENSG00000228063	LYPLAL1-AS1	0.355676	0.0117355	0.722083	0.0648095	0.0967586	1.55107e-22	8.73641e-22	30	30	30	asd_or_adhd	0.959745	1
7	86520511	ENST00000480216	KIAA1324L-211	ENSG00000164659	KIAA1324L	-0.355639	-0.018691	0.722111	0.0210062	0.0337415	1.87606e-07	1.21489e-06	13	13	13	asd_or_adhd	0.959745	1
17	61909444	ENSG00000108604	SMARCD2	ENSG00000108604	SMARCD2	-0.355624	-0.0181702	0.722122	0.0175759	0.0406269	6.18906e-10	1.97493e-09	6	6	6	asd_or_adhd	0.959745	1
18	44633774	ENST00000300605	HDHD2-201	ENSG00000167220	HDHD2	-0.355548	-0.00861709	0.722179	0.123305	0.161459	1.71785e-33	4.41425e-32	16	19	19	asd_or_adhd	0.959784	1
10	27035522	ENST00000359188	ABI1-202	ENSG00000136754	ABI1	-0.355452	-0.037146	0.722251	0.00547067	0.0190682	9.40797e-05	0.000453759	7	7	7	asd_or_adhd	0.959843	1
14	58975289	ENST00000557392	KIAA0586-212	ENSG00000100578	KIAA0586	0.355391	0.0434731	0.722297	0.00428834	0.0263547	3.9761e-06	2.24672e-05	5	5	5	asd_or_adhd	0.959848	1
14	45672393	ENSG00000129534	MIS18BP1	ENSG00000129534	MIS18BP1	-0.355373	-0.00954313	0.72231	0.100045	0.146188	2.52484e-34	2.11711e-33	31	32	32	asd_or_adhd	0.959848	1
6	88384790	ENSG00000135334	AKIRIN2	ENSG00000135334	AKIRIN2	-0.355285	-0.0274861	0.722376	0.00826101	0.0228159	4.11446e-06	1.03522e-05	6	6	6	asd_or_adhd	0.959899	1
16	1025761	ENST00000565139	AC009041.2-202	ENSG00000260807	RP11-161M6.2	0.355246	0.0138412	0.722405	0.0446168	0.0840221	5.38943e-17	6.83523e-16	15	15	15	asd_or_adhd	0.959901	1
16	81737462	ENST00000561605	CMIP-204	ENSG00000153815	CMIP	0.355154	0.0363194	0.722474	0.00551578	0.016514	0.000274056	0.00124764	2	2	2	asd_or_adhd	0.959902	1
1	46016739	ENST00000351829	AKR1A1-201	ENSG00000117448	AKR1A1	0.354987	0.018218	0.7226	0.0300909	0.0265265	3.70426e-06	2.10022e-05	28	29	29	asd_or_adhd	0.959902	1
2	242836188	ENST00000401641	AC131097.2-203	ENSG00000216921	AC131097.4	0.354986	0.211355	0.7226	0.000204747	0.0129831	0.00129312	0.0054023	1	9	9	asd_or_adhd	0.959902	1
1	229734941	ENST00000366675	TAF5L-203	ENSG00000135801	TAF5L	-0.354942	-0.0171736	0.722633	0.0250762	0.03285	2.59795e-07	1.65884e-06	24	25	25	asd_or_adhd	0.959902	1
14	20937113	ENSG00000198805	PNP	ENSG00000198805	PNP	0.354928	0.0101061	0.722643	0.0857298	0.134441	2.92009e-31	2.22011e-30	18	21	21	asd_or_adhd	0.959902	1
7	100027254	ENST00000310512	MEPCE-201	ENSG00000146834	MEPCE	0.3549	0.015911	0.722665	0.0319007	0.0619904	1.08818e-12	1.06312e-11	7	7	7	asd_or_adhd	0.959902	1
15	42066632	ENSG00000137802	MAPKBP1	ENSG00000137802	MAPKBP1	0.354876	0.00653225	0.722682	0.155347	0.165557	5.98762e-39	5.72061e-38	58	61	61	asd_or_adhd	0.959902	1
6	39851292	ENST00000607215	AL590999.1-202	ENSG00000235033	RP11-61I13.3	-0.354865	-0.0277187	0.722691	0.00970803	0.0191431	7.80693e-05	0.00038045	14	16	16	asd_or_adhd	0.959902	1
22	21377638	ENST00000487342	P2RX6-208	ENSG00000099957	P2RX6	-0.35484	-0.0302622	0.722709	0.00971493	0.0112833	0.00280354	0.0112092	26	32	32	asd_or_adhd	0.959902	1
2	239358786	ENST00000473306	ASB1-207	ENSG00000065802	ASB1	-0.354839	-0.00742799	0.72271	0.157177	0.212515	3.94333e-45	1.50661e-43	20	23	23	asd_or_adhd	0.959902	1
1	28995244	ENST00000373816	GMEB1-203	ENSG00000162419	GMEB1	0.354745	0.0348804	0.722781	0.00631259	0.0218277	2.80181e-05	0.000144009	7	7	7	asd_or_adhd	0.959902	1
4	185676749	ENSG00000151726	ACSL1	ENSG00000151726	ACSL1	-0.354707	-0.0159178	0.722809	0.0681986	0.0636248	6.36792e-15	2.6509e-14	37	48	48	asd_or_adhd	0.959902	1
9	91975702	ENSG00000187764	SEMA4D	ENSG00000187764	SEMA4D	-0.354615	-0.00746466	0.722878	0.138847	0.189178	5.37415e-45	6.02724e-44	26	27	27	asd_or_adhd	0.959902	1
17	5323520	ENST00000573126	RPAIN-212	ENSG00000129197	RPAIN	0.354586	0.0176117	0.7229	0.0262766	0.0496956	1.92439e-10	1.60383e-09	6	6	6	asd_or_adhd	0.959902	1
10	12207324	ENST00000491614	NUDT5-207	ENSG00000165609	NUDT5	-0.35452	-0.00818332	0.722949	0.118855	0.134956	2.45174e-27	4.96177e-26	57	69	69	asd_or_adhd	0.959902	1
15	45653322	ENST00000396659	GATM-201	ENSG00000171766	GATM	0.354515	0.0246329	0.722953	0.0133327	0.0327473	2.72918e-07	1.73813e-06	9	9	9	asd_or_adhd	0.959902	1
7	29603427	ENSG00000176532	PRR15	ENSG00000176532	PRR15	-0.354466	-0.0538446	0.72299	0.00276254	0.0104301	0.00197009	0.00405689	3	3	3	asd_or_adhd	0.959902	1
20	33302578	ENST00000359003	NCOA6-201	ENSG00000198646	NCOA6	0.354448	0.0200413	0.723003	0.0152607	0.0260086	4.91494e-06	2.74795e-05	10	10	10	asd_or_adhd	0.959902	1
1	99456412	ENST00000534652	PLPPR5-203	ENSG00000117598	LPPR5	0.354321	0.0453438	0.723098	0.00387021	0.0105665	0.00332554	0.0131521	18	18	18	asd_or_adhd	0.959902	1
12	39943835	ENST00000308666	ABCD2-201	ENSG00000173208	ABCD2	0.354311	0.0301561	0.723106	0.0129192	0.0217195	3.01215e-05	0.000154141	23	23	23	asd_or_adhd	0.959902	1
22	32010357	ENST00000464333	SFI1-214	ENSG00000198089	SFI1	-0.354275	-0.0180094	0.723132	0.0271289	0.0300133	8.34602e-07	5.05929e-06	29	29	29	asd_or_adhd	0.959902	1
1	202300785	ENSG00000077152	UBE2T	ENSG00000077152	UBE2T	-0.354252	-0.0139317	0.72315	0.0521325	0.0582989	1.06476e-13	4.17799e-13	34	40	40	asd_or_adhd	0.959902	1
2	27422455	ENSG00000138074	SLC5A6	ENSG00000138074	SLC5A6	-0.354188	-0.0114257	0.723198	0.062718	0.0481033	1.67561e-11	5.86258e-11	39	41	41	asd_or_adhd	0.959902	1
5	178986693	ENST00000393438	RUFY1-202	ENSG00000176783	RUFY1	-0.354188	-0.0139255	0.723198	0.0367562	0.0379373	1.91337e-08	1.35893e-07	38	44	44	asd_or_adhd	0.959902	1
9	114423615	ENST00000374293	GNG10-201	ENSG00000242616	GNG10	-0.354178	-0.00667767	0.723206	0.172835	0.252891	1.69694e-54	8.4277e-53	38	38	38	asd_or_adhd	0.959902	1
16	2254249	ENSG00000167965	MLST8	ENSG00000167965	MLST8	-0.354155	-0.0137204	0.723222	0.0361839	0.106285	1.48773e-24	9.01082e-24	12	20	20	asd_or_adhd	0.959902	1
1	150670536	ENSG00000143452	HORMAD1	ENSG00000143452	HORMAD1	-0.354148	-0.0116027	0.723228	0.0562575	0.0968251	2.37772e-22	1.32994e-21	12	12	12	asd_or_adhd	0.959902	1
2	190540711	ENST00000433782	ANKAR-202	ENSG00000151687	ANKAR	0.354123	0.00879019	0.723247	0.043944	0.0448533	1.61061e-09	1.24947e-08	34	37	37	asd_or_adhd	0.959902	1
3	137822696	ENST00000492010	DZIP1L-209	ENSG00000158163	DZIP1L	-0.354114	-0.0345337	0.723254	0.00684175	0.0265984	3.81151e-06	2.15882e-05	4	5	5	asd_or_adhd	0.959902	1
8	11660293	ENST00000527045	FDFT1-211	ENSG00000079459	FDFT1	-0.354109	-0.0222132	0.723257	0.00751127	0.0193839	8.81127e-05	0.000426605	8	9	9	asd_or_adhd	0.959902	1
10	90033621	ENSG00000184719	RNLS	ENSG00000184719	RNLS	0.354098	0.023405	0.723265	0.0146268	0.0448538	7.91502e-11	2.65899e-10	14	14	14	asd_or_adhd	0.959902	1
3	127634075	ENSG00000187715	KBTBD12	ENSG00000187715	KBTBD12	-0.353958	-0.00615416	0.723371	0.268831	0.319311	2.09351e-84	5.42469e-83	31	34	34	asd_or_adhd	0.959917	1
17	20902910	ENST00000537526	USP22-206	ENSG00000124422	USP22	-0.353956	-0.0133975	0.723372	0.0448023	0.0794533	2.58435e-16	3.15524e-15	7	8	8	asd_or_adhd	0.959917	1
9	136627016	ENSG00000160293	VAV2	ENSG00000160293	VAV2	-0.35392	-0.0237498	0.723399	0.0139716	0.0201579	1.53238e-05	3.69193e-05	16	25	25	asd_or_adhd	0.959917	1
20	44486256	ENSG00000132801	ZSWIM3	ENSG00000132801	ZSWIM3	-0.3539	-0.0294912	0.723414	0.00848849	0.0145746	0.000246112	0.00054009	15	15	15	asd_or_adhd	0.959917	1
18	674181	ENST00000581928	ENOSF1-213	ENSG00000132199	ENOSF1	0.353899	0.0339825	0.723415	0.00751152	0.0141949	0.00080086	0.00343563	10	11	11	asd_or_adhd	0.959917	1
6	29523406	ENSG00000204681	GABBR1	ENSG00000204681	GABBR1	0.353852	0.0243077	0.72345	0.0115736	0.0199606	1.75088e-05	4.19904e-05	5	5	5	asd_or_adhd	0.959927	1
22	50656118	ENSG00000128159	TUBGCP6	ENSG00000128159	TUBGCP6	0.353801	0.00733076	0.723488	0.106602	0.144139	1.63358e-33	1.33633e-32	22	23	23	asd_or_adhd	0.959938	1
14	70791798	ENST00000389912	COX16-201	ENSG00000133983	COX16	0.353767	0.00633885	0.723513	0.170071	0.228182	5.83828e-48	2.42853e-46	27	27	27	asd_or_adhd	0.959938	1
20	57226490	ENST00000530122	STX16-NPEPL1-202	ENSG00000254995	STX16-NPEPL1	-0.353655	-0.00904538	0.723598	0.0706208	0.114252	5.19025e-23	8.76762e-22	15	15	15	asd_or_adhd	0.960012	1
1	54382247	ENST00000371378	HSPB11-204	ENSG00000081870	HSPB11	0.353557	0.0245656	0.723671	0.010819	0.0437097	2.59276e-09	1.97593e-08	6	6	6	asd_or_adhd	0.960073	1
15	25068794	ENST00000400100	SNRPN-205	ENSG00000128739	SNRPN	0.353474	0.00723776	0.723733	0.179287	0.238497	3.00146e-51	1.36726e-49	25	27	27	asd_or_adhd	0.960102	1
7	105888731	ENSG00000105835	NAMPT	ENSG00000105835	NAMPT	0.353454	0.0192908	0.723748	0.0211633	0.0289085	2.05217e-07	5.65529e-07	22	25	25	asd_or_adhd	0.960102	1
1	203830731	ENSG00000182004	SNRPE	ENSG00000182004	SNRPE	-0.353406	-0.0211668	0.723784	0.0154038	0.0249901	1.25724e-06	3.27165e-06	20	24	24	asd_or_adhd	0.960112	1
3	150804676	ENST00000474524	MED12L-206	ENSG00000144893	MED12L	-0.353357	-0.0117646	0.723821	0.0600149	0.0740853	3.95107e-15	4.50365e-14	30	35	35	asd_or_adhd	0.960123	1
7	130038580	ENST00000343969	CEP41-203	ENSG00000106477	CEP41	0.353309	0.0272229	0.723857	0.00434564	0.010393	0.00397886	0.0155574	3	3	3	asd_or_adhd	0.960123	1
20	5986796	ENST00000452938	CRLS1-203	ENSG00000088766	CRLS1	-0.353284	-0.0196819	0.723875	0.018633	0.0216987	3.24362e-05	0.000165337	18	21	21	asd_or_adhd	0.960123	1
13	51483814	ENSG00000136104	RNASEH2B	ENSG00000136104	RNASEH2B	0.353225	0.00370493	0.723919	0.580849	0.639832	4.98741e-241	1.76936e-238	44	47	47	asd_or_adhd	0.960129	1
4	68605046	ENST00000226413	GNRHR-201	ENSG00000109163	GNRHR	-0.353171	-0.00598981	0.72396	0.212429	0.276391	3.55943e-60	2.06529e-58	42	44	44	asd_or_adhd	0.960129	1
16	8941962	ENSG00000260276	AC022167.2	ENSG00000260276	AC022167.2	-0.353168	-0.0387719	0.723963	0.00541743	0.0132197	0.00047932	0.00103012	13	16	16	asd_or_adhd	0.960129	1
5	102201430	ENST00000438793	PAM-206	ENSG00000145730	PAM	-0.353105	-0.00456883	0.72401	0.349157	0.405392	3.91767e-99	5.68101e-97	34	35	35	asd_or_adhd	0.960137	1
6	119134605	ENSG00000111877	MCM9	ENSG00000111877	MCM9	0.353086	0.00927806	0.724024	0.0862167	0.139991	8.30587e-33	6.61508e-32	31	31	31	asd_or_adhd	0.960137	1
9	77595936	ENST00000376834	CARNMT1-202	ENSG00000156017	C9orf41	0.353049	0.0283375	0.724051	0.00941795	0.031197	5.63325e-07	3.47983e-06	7	7	7	asd_or_adhd	0.960137	1
20	1246960	ENSG00000101298	SNPH	ENSG00000101298	SNPH	-0.352969	-0.0114133	0.724111	0.0600078	0.0786661	3.35486e-18	1.60964e-17	38	44	44	asd_or_adhd	0.960179	1
9	93881344	ENSG00000229694	LINC00484	ENSG00000229694	LINC00484	-0.352915	-0.0203896	0.724152	0.0209117	0.0174259	5.41112e-05	0.000124881	29	34	34	asd_or_adhd	0.960196	1
8	92080139	ENST00000524003	OTUD6B-AS1-202	ENSG00000253738	GS1-251I9.4	-0.352867	-0.00722212	0.724188	0.181451	0.21396	1.20028e-44	4.48717e-43	29	31	31	asd_or_adhd	0.960207	1
2	38302791	ENSG00000232973	CYP1B1-AS1	ENSG00000232973	CYP1B1-AS1	-0.352728	-0.0065651	0.724292	0.131999	0.175691	1.21544e-41	1.25251e-40	41	41	41	asd_or_adhd	0.960292	1
8	2523591	ENSG00000254319	AC246817.2	ENSG00000254319	AC246817.2	-0.352708	-0.0240663	0.724307	0.0136864	0.0283412	2.73753e-07	7.47823e-07	9	9	9	asd_or_adhd	0.960292	1
2	3705785	ENSG00000151360	ALLC	ENSG00000151360	ALLC	0.352671	0.00496442	0.724335	0.318507	0.370559	4.28428e-101	1.56835e-99	46	52	52	asd_or_adhd	0.960292	1
2	96593006	ENST00000528268	ANKRD36C-204	ENSG00000174501	ANKRD36C	-0.352606	-0.0259047	0.724384	0.0168297	0.0176491	0.000180199	0.000839465	17	22	22	asd_or_adhd	0.96032	1
7	83590617	ENST00000436949	SEMA3A-204	ENSG00000075213	SEMA3A	0.352507	0.0319079	0.724458	0.00697833	0.0128618	0.00141289	0.00586998	9	11	11	asd_or_adhd	0.960382	1
1	118412806	ENST00000491626	GDAP2-204	ENSG00000196505	GDAP2	-0.352342	-0.0225793	0.724582	0.0163434	0.0293257	1.13921e-06	6.81121e-06	6	12	12	asd_or_adhd	0.960501	1
5	68856050	ENST00000502619	GTF2H2C-204	ENSG00000183474	GTF2H2C	-0.352313	-0.0141398	0.724603	0.0367382	0.039929	1.36456e-08	9.81182e-08	11	18	18	asd_or_adhd	0.960501	1
10	104183002	ENSG00000107874	CUEDC2	ENSG00000107874	CUEDC2	0.352247	0.0242326	0.724653	0.0109021	0.0286232	2.31904e-07	6.3682e-07	6	6	6	asd_or_adhd	0.960526	1
16	55542984	ENST00000566911	LPCAT2-207	ENSG00000087253	LPCAT2	-0.352214	-0.0221548	0.724678	0.0271598	0.0310806	6.09637e-07	3.75204e-06	28	36	36	asd_or_adhd	0.960526	1
6	99883420	ENST00000369233	USP45-204	ENSG00000123552	USP45	0.352176	0.00942119	0.724706	0.0820973	0.121108	2.76663e-24	4.94007e-23	27	27	27	asd_or_adhd	0.960527	1
2	228189978	ENST00000409616	MFF-208	ENSG00000168958	MFF	0.352012	0.0149254	0.724829	0.0322311	0.0566205	9.67065e-12	8.85795e-11	39	51	51	asd_or_adhd	0.960653	1
8	107670119	ENST00000438229	OXR1-204	ENSG00000164830	OXR1	0.351927	0.0394897	0.724893	0.00496343	0.0105184	0.00386034	0.0151207	10	10	10	asd_or_adhd	0.960684	1
5	21751154	ENST00000382254	CDH12-201	ENSG00000154162	CDH12	0.351831	0.0136857	0.724965	0.0333587	0.0476396	5.40352e-10	4.35313e-09	40	45	45	asd_or_adhd	0.960684	1
11	60702115	ENST00000540112	TMEM132A-210	ENSG00000006118	TMEM132A	0.351824	0.00660351	0.72497	0.178142	0.236437	2.86836e-51	1.30797e-49	15	16	16	asd_or_adhd	0.960684	1
18	268148	ENST00000581677	AP000845.1-201	ENSG00000263884	RP11-705O1.8	-0.3518	-0.00728643	0.724988	0.032711	0.0143049	0.000747097	0.00321562	48	76	76	asd_or_adhd	0.960684	1
4	14113592	ENSG00000248698	LINC01085	ENSG00000248698	LINC01085	-0.351761	-0.00806904	0.725017	0.0870174	0.0822662	3.70065e-19	1.84375e-18	92	98	98	asd_or_adhd	0.960684	1
2	113403434	ENST00000272542	SLC20A1-201	ENSG00000144136	SLC20A1	-0.351759	-0.0209175	0.725019	0.0156217	0.0297884	9.24191e-07	5.58175e-06	7	7	7	asd_or_adhd	0.960684	1
4	26483022	ENST00000295589	CCKAR-201	ENSG00000163394	CCKAR	0.351597	0.0117352	0.725141	0.0479171	0.044126	2.3738e-09	1.81499e-08	41	48	48	asd_or_adhd	0.96076	1
14	102829416	ENST00000558678	TECPR2-203	ENSG00000196663	TECPR2	-0.351592	-0.0229255	0.725144	0.0127824	0.0228386	1.90003e-05	9.95769e-05	13	13	13	asd_or_adhd	0.96076	1
11	67374429	ENST00000532260	NDUFV1-222	ENSG00000167792	NDUFV1	0.351571	0.0181557	0.72516	0.0232413	0.0476387	5.2155e-10	4.20739e-09	10	11	11	asd_or_adhd	0.96076	1
7	72507941	ENST00000333674	PMS2P6-201	ENSG00000174384	RP11-313P13.4	0.351428	0.00956749	0.725267	0.0839679	0.0641105	3.78678e-13	3.81308e-12	67	94	94	asd_or_adhd	0.960812	1
18	32860831	ENST00000586922	AC011815.1-201	ENSG00000268573	RP11-158H5.7	0.351413	0.0162089	0.725279	0.0285221	0.0466051	7.70818e-10	6.12514e-09	15	15	15	asd_or_adhd	0.960812	1
16	56666145	ENST00000379818	MT1M-201	ENSG00000205364	MT1M	0.35118	0.0312353	0.725453	0.00849116	0.0146065	0.000652941	0.0028321	4	4	4	asd_or_adhd	0.960812	1
5	8457804	ENST00000606459	MIR4458HG-203	ENSG00000247516	MIR4458HG	-0.351155	-0.0104656	0.725472	0.0661776	0.099705	3.90567e-20	5.78963e-19	24	27	27	asd_or_adhd	0.960812	1
5	128300821	ENST00000262462	SLC27A6-201	ENSG00000113396	SLC27A6	-0.351149	-0.00807997	0.725476	0.115287	0.14925	3.31446e-30	7.47999e-29	30	32	32	asd_or_adhd	0.960812	1
19	55896713	ENST00000344063	RPL28-201	ENSG00000108107	RPL28	0.351149	0.0153303	0.725476	0.0285381	0.0613307	1.39361e-12	1.35211e-11	13	15	15	asd_or_adhd	0.960812	1
22	36863093	ENST00000416967	TXN2-204	ENSG00000100348	TXN2	0.351128	0.0152427	0.725492	0.0463159	0.0666174	6.0846e-14	6.45321e-13	17	20	20	asd_or_adhd	0.960812	1
8	28351731	ENST00000523546	FZD3-203	ENSG00000104290	FZD3	0.351118	0.00813435	0.7255	0.123641	0.17922	1.91792e-37	5.61938e-36	10	10	10	asd_or_adhd	0.960812	1
10	116697952	ENST00000298746	TRUB1-201	ENSG00000165832	TRUB1	0.351095	0.00658685	0.725517	0.135403	0.152038	8.5134e-31	1.96739e-29	43	45	45	asd_or_adhd	0.960812	1
1	167599330	ENST00000367854	RCSD1-202	ENSG00000198771	RCSD1	0.351083	0.015741	0.725526	0.0277521	0.0273236	2.83995e-06	1.62715e-05	24	25	25	asd_or_adhd	0.960812	1
2	243029505	ENSG00000261186	LINC01238	ENSG00000261186	LINC01238	0.351065	0.00569661	0.72554	0.288126	0.438075	8.83117e-131	5.46877e-129	37	69	69	asd_or_adhd	0.960812	1
6	52842751	ENST00000370963	GSTA4-203	ENSG00000170899	GSTA4	-0.351056	-0.0314389	0.725546	0.012419	0.0106087	0.00373219	0.0146531	23	25	25	asd_or_adhd	0.960812	1
6	158530536	ENSG00000122335	SERAC1	ENSG00000122335	SERAC1	-0.350996	-0.0043129	0.725591	0.318695	0.406529	2.12812e-115	1.03505e-113	34	36	36	asd_or_adhd	0.960812	1
19	9922226	ENST00000586469	FBXL12-204	ENSG00000127452	FBXL12	0.350971	0.023879	0.72561	0.0218468	0.0241358	1.0683e-05	5.75956e-05	21	28	28	asd_or_adhd	0.960812	1
17	58042193	ENST00000593015	AC005702.1-201	ENSG00000267302	RP11-178C3.2	0.350942	0.0158718	0.725631	0.0217707	0.0280841	1.62794e-06	9.58704e-06	22	22	22	asd_or_adhd	0.960812	1
4	3414713	ENST00000512266	RGS12-220	ENSG00000159788	RGS12	-0.350895	-0.0152482	0.725667	0.0332332	0.0468547	6.02594e-10	4.83565e-09	16	16	16	asd_or_adhd	0.960812	1
17	48556161	ENST00000258955	RSAD1-201	ENSG00000136444	RSAD1	-0.350891	-0.00888763	0.72567	0.0846514	0.148164	5.88686e-30	1.31779e-28	16	18	18	asd_or_adhd	0.960812	1
4	123818681	ENST00000513517	NUDT6-207	ENSG00000170917	NUDT6	0.350844	0.0117673	0.725706	0.0528307	0.080136	2.5588e-16	3.12534e-15	16	17	17	asd_or_adhd	0.960822	1
19	23491705	ENST00000596989	ZNF91-209	ENSG00000167232	ZNF91	0.350801	0.021746	0.725738	0.018163	0.0313535	5.40138e-07	3.34102e-06	54	63	63	asd_or_adhd	0.960828	1
17	7529684	ENST00000571195	SAT2-206	ENSG00000141504	SAT2	0.350673	0.0106607	0.725834	0.0656733	0.114286	6.12719e-23	1.0311e-21	6	7	7	asd_or_adhd	0.960862	1
12	23682440	ENST00000546136	SOX5-216	ENSG00000134532	SOX5	0.350656	0.0172868	0.725846	0.0344231	0.0538995	3.64809e-11	3.21392e-10	33	33	33	asd_or_adhd	0.960862	1
5	64859066	ENST00000261308	PPWD1-201	ENSG00000113593	PPWD1	-0.350656	-0.0265716	0.725847	0.00950393	0.029172	1.31559e-06	7.82143e-06	6	6	6	asd_or_adhd	0.960862	1
8	15397736	ENST00000515859	TUSC3-213	ENSG00000104723	TUSC3	0.350613	0.0470164	0.725879	0.028002	0.027284	3.06069e-06	1.7491e-05	44	44	44	asd_or_adhd	0.960868	1
6	72596406	ENSG00000079841	RIMS1	ENSG00000079841	RIMS1	-0.350532	-0.0267722	0.72594	0.00662396	0.0127693	0.000603346	0.00128772	13	13	13	asd_or_adhd	0.960912	1
2	10179219	ENSG00000260077	AC104794.2	ENSG00000260077	AC104794.2	-0.350441	-0.0113026	0.726008	0.0436828	0.0661625	1.82491e-15	7.79463e-15	33	35	35	asd_or_adhd	0.960965	1
16	69985077	ENST00000568102	CLEC18A-207	ENSG00000157322	CLEC18A	-0.350301	-0.0061654	0.726113	0.216619	0.257792	4.11415e-56	2.14549e-54	32	32	32	asd_or_adhd	0.961043	1
1	166958498	ENST00000367870	MAEL-201	ENSG00000143194	MAEL	-0.350289	-0.00759186	0.726122	0.12146	0.181491	3.30186e-37	9.62014e-36	17	17	17	asd_or_adhd	0.961043	1
2	136289043	ENST00000463230	R3HDM1-213	ENSG00000048991	R3HDM1	0.350207	0.0372094	0.726183	0.00736576	0.0285308	1.48893e-06	8.80469e-06	3	3	3	asd_or_adhd	0.961058	1
15	65266968	ENST00000557795	SPG21-204	ENSG00000090487	SPG21	0.350135	0.0190664	0.726238	0.0154479	0.0168503	0.000255822	0.00116846	14	15	15	asd_or_adhd	0.961058	1
10	17686124	ENST00000377524	STAM-202	ENSG00000136738	STAM	0.350124	0.0106507	0.726245	0.0617701	0.0993534	3.84352e-20	5.69846e-19	15	15	15	asd_or_adhd	0.961058	1
7	916189	ENSG00000239857	GET4	ENSG00000239857	GET4	0.350117	0.0214371	0.726251	0.0203523	0.0169507	7.64966e-05	0.000174605	24	44	44	asd_or_adhd	0.961058	1
10	81462983	ENSG00000188199	NUTM2B	ENSG00000188199	NUTM2B	-0.350067	-0.00677823	0.726289	0.205478	0.255156	2.1428e-63	3.60229e-62	50	54	54	asd_or_adhd	0.961058	1
22	41777933	ENST00000266304	TEF-201	ENSG00000167074	TEF	0.350043	0.0396061	0.726306	0.00513334	0.0206702	4.75062e-05	0.00023756	4	4	4	asd_or_adhd	0.961058	1
2	220362413	ENST00000475104	SPEG-217	ENSG00000072195	SPEG	0.349982	0.0215941	0.726352	0.0183363	0.0402171	1.0673e-08	7.74037e-08	6	6	6	asd_or_adhd	0.961058	1
6	10887064	ENST00000341041	SYCP2L-202	ENSG00000153157	SYCP2L	-0.349858	-0.0357596	0.726445	0.00634267	0.0215837	3.23901e-05	0.000165111	7	10	10	asd_or_adhd	0.961058	1
22	32883275	ENST00000484607	FBXO7-208	ENSG00000100225	FBXO7	0.349852	0.0101958	0.72645	0.0714747	0.125661	2.92823e-25	5.46429e-24	9	9	9	asd_or_adhd	0.961058	1
8	54628117	ENSG00000047249	ATP6V1H	ENSG00000047249	ATP6V1H	-0.34979	-0.0157858	0.726496	0.0446962	0.0467669	3.11233e-11	1.0729e-10	34	35	35	asd_or_adhd	0.961058	1
9	94972489	ENST00000375643	IARS-202	ENSG00000196305	IARS	0.349787	0.012376	0.726499	0.0503047	0.0879286	1.08098e-17	1.41954e-16	15	15	15	asd_or_adhd	0.961058	1
17	18137216	ENST00000479155	LLGL1-202	ENSG00000131899	LLGL1	-0.349768	-0.0259345	0.726513	0.0114981	0.038235	2.65434e-08	1.86088e-07	2	2	2	asd_or_adhd	0.961058	1
1	67773047	ENSG00000081985	IL12RB2	ENSG00000081985	IL12RB2	0.349754	0.0111819	0.726523	0.0725356	0.0982023	9.34095e-23	5.30589e-22	75	78	78	asd_or_adhd	0.961058	1
2	196434352	ENST00000432711	LINC01827-201	ENSG00000234919	AC064834.3	-0.349731	-0.0163909	0.72654	0.0292202	0.0558364	8.63911e-12	7.94926e-11	17	19	19	asd_or_adhd	0.961058	1
8	38586158	ENST00000518415	TACC1-204	ENSG00000147526	TACC1	-0.349705	-0.0258116	0.72656	0.0149882	0.0505258	1.49302e-10	1.25482e-09	2	2	2	asd_or_adhd	0.961058	1
16	89962398	ENST00000570116	TCF25-224	ENSG00000141002	TCF25	-0.349659	-0.0110467	0.726595	0.0534135	0.0629357	4.72948e-13	4.7306e-12	18	19	19	asd_or_adhd	0.961058	1
5	178487416	ENSG00000177932	ZNF354C	ENSG00000177932	ZNF354C	0.349645	0.00920671	0.726605	0.0938691	0.115902	4.99327e-27	3.2993e-26	50	54	54	asd_or_adhd	0.961058	1
7	99998496	ENST00000360951	ZCWPW1-201	ENSG00000078487	ZCWPW1	-0.349582	-0.0153243	0.726652	0.03788	0.0619943	1.04587e-12	1.02302e-11	29	30	30	asd_or_adhd	0.961084	1
12	58166461	ENST00000333012	EEF1AKMT3-202	ENSG00000123427	METTL21B	0.349498	0.00571737	0.726715	0.185576	0.225553	2.68953e-47	1.0941e-45	32	32	32	asd_or_adhd	0.961104	1
3	58223259	ENST00000295962	ABHD6-201	ENSG00000163686	ABHD6	-0.34945	-0.0130706	0.726752	0.0634215	0.0223453	2.04838e-05	0.000106846	51	58	58	asd_or_adhd	0.961104	1
19	53348490	ENST00000601980	ZNF468-206	ENSG00000204604	ZNF468	0.349391	0.00617547	0.726796	0.233003	0.308348	3.06842e-69	2.23942e-67	25	35	35	asd_or_adhd	0.961104	1
3	142683339	ENSG00000163714	U2SURP	ENSG00000163714	U2SURP	0.349389	0.0132346	0.726797	0.0430689	0.0688743	1.2345e-16	5.54788e-16	15	15	15	asd_or_adhd	0.961104	1
1	155222540	ENST00000481822	FAM189B-206	ENSG00000160767	FAM189B	-0.349365	-0.0327283	0.726815	0.0101755	0.0115275	0.00249557	0.0100427	16	19	19	asd_or_adhd	0.961104	1
9	129677053	ENSG00000136828	RALGPS1	ENSG00000136828	RALGPS1	0.349309	0.0102947	0.726857	0.0669832	0.0944773	1.79963e-22	1.01104e-21	14	16	16	asd_or_adhd	0.961104	1
15	24407901	ENSG00000260551	PWRN2	ENSG00000260551	PWRN2	-0.349122	-0.0133786	0.726998	0.0421728	0.0538369	8.76228e-13	3.28998e-12	30	32	32	asd_or_adhd	0.961104	1
4	38665817	ENST00000261438	KLF3-201	ENSG00000109787	KLF3	0.349117	0.0166272	0.727001	0.0157724	0.01131	0.00278453	0.0111382	29	30	30	asd_or_adhd	0.961104	1
5	196986	ENST00000296824	CCDC127-201	ENSG00000164366	CCDC127	-0.34909	-0.0049339	0.727022	0.353701	0.446049	1.58531e-113	3.14228e-111	17	17	17	asd_or_adhd	0.961104	1
7	872138	ENST00000401592	SUN1-203	ENSG00000164828	SUN1	-0.349084	-0.0214928	0.727026	0.0235662	0.0570064	8.00847e-12	7.38047e-11	10	10	10	asd_or_adhd	0.961104	1
7	154002527	ENST00000427557	DPP6-205	ENSG00000130226	DPP6	0.349054	0.0174782	0.727049	0.0277032	0.0502657	1.37924e-10	1.1625e-09	8	11	11	asd_or_adhd	0.961104	1
1	7832767	ENST00000470357	VAMP3-202	ENSG00000049245	VAMP3	0.348977	0.0290895	0.727107	0.00895597	0.024283	9.65317e-06	5.23395e-05	11	11	11	asd_or_adhd	0.961104	1
2	264869	ENST00000272067	ACP1-202	ENSG00000143727	ACP1	0.348967	0.010046	0.727114	0.0670273	0.436488	2.10689e-109	3.79416e-107	23	26	26	asd_or_adhd	0.961104	1
4	20731539	ENST00000359001	KCNIP4-201	ENSG00000185774	KCNIP4	0.348927	0.017094	0.727144	0.0342908	0.0224733	2.15489e-05	0.000112197	64	68	68	asd_or_adhd	0.961104	1
6	46671938	ENST00000274793	PLA2G7-201	ENSG00000146070	PLA2G7	-0.348918	-0.00954398	0.727151	0.0664918	0.113072	8.73486e-23	1.46022e-21	45	47	47	asd_or_adhd	0.961104	1
11	46765567	ENST00000533413	CKAP5-212	ENSG00000175216	CKAP5	0.348904	0.0382154	0.727161	0.00560324	0.0160918	0.00033919	0.00152644	8	8	8	asd_or_adhd	0.961104	1
17	16524060	ENST00000579528	ZNF624-203	ENSG00000197566	ZNF624	-0.348817	-0.0155956	0.727227	0.0366208	0.0610419	1.25733e-12	1.22392e-11	9	11	11	asd_or_adhd	0.961104	1
5	70343916	ENST00000522654	GTF2H2-212	ENSG00000145736	GTF2H2	-0.34875	-0.0302976	0.727277	0.00725177	0.0262869	4.50137e-06	2.52646e-05	19	24	24	asd_or_adhd	0.961104	1
17	16524051	ENST00000311331	ZNF624-201	ENSG00000197566	ZNF624	-0.348707	-0.0161827	0.727309	0.0311294	0.0580218	2.96611e-12	2.81823e-11	14	17	17	asd_or_adhd	0.961104	1
7	37723446	ENSG00000086289	EPDR1	ENSG00000086289	EPDR1	-0.348703	-0.00620914	0.727313	0.244623	0.285984	6.20695e-73	1.29195e-71	62	65	65	asd_or_adhd	0.961104	1
5	177150578	ENST00000513554	FAM153A-220	ENSG00000170074	FAM153A	-0.348674	-0.0253315	0.727334	0.0142804	0.0205063	5.20947e-05	0.000259107	17	29	29	asd_or_adhd	0.961104	1
4	41258962	ENST00000512788	UCHL1-210	ENSG00000154277	UCHL1	-0.348629	-0.024618	0.727368	0.0123616	0.0335287	1.89226e-07	1.22502e-06	8	8	8	asd_or_adhd	0.961104	1
18	48918412	ENST00000578152	LINC01630-202	ENSG00000227115	RP11-267C16.1	-0.348587	-0.0220296	0.727399	0.0125569	0.0152633	0.000503938	0.00221695	18	18	18	asd_or_adhd	0.961104	1
11	108342832	ENST00000323468	KDELC2-201	ENSG00000178202	KDELC2	-0.348536	-0.00761662	0.727438	0.117824	0.160069	1.12803e-32	2.80349e-31	31	37	37	asd_or_adhd	0.961104	1
3	112709294	ENST00000609673	AC074044.1-201	ENSG00000272844	RP11-484K9.4	-0.348528	-0.0297964	0.727444	0.0227881	0.0331866	2.03551e-07	1.31267e-06	12	12	12	asd_or_adhd	0.961104	1
3	54157506	ENST00000477024	CACNA2D3-207	ENSG00000157445	CACNA2D3	0.34851	0.0259032	0.727457	0.0105425	0.0171735	0.00021561	0.000995116	8	9	9	asd_or_adhd	0.961104	1
7	5253817	ENST00000475309	WIPI2-208	ENSG00000157954	WIPI2	-0.3485	-0.0228248	0.727465	0.0173302	0.0445243	1.78808e-09	1.38158e-08	8	8	8	asd_or_adhd	0.961104	1
5	175774497	ENST00000510164	KIAA1191-210	ENSG00000122203	KIAA1191	0.348425	0.013886	0.727521	0.0296795	0.0397429	1.45321e-08	1.04247e-07	32	36	36	asd_or_adhd	0.961104	1
14	96343109	ENST00000503525	TUNAR-201	ENSG00000250366	LINC00617	0.348367	0.0167348	0.727565	0.032882	0.0450679	7.37595e-10	5.87167e-09	39	41	41	asd_or_adhd	0.961104	1
13	51502498	ENST00000495244	RNASEH2B-205	ENSG00000136104	RNASEH2B	0.348294	0.00529103	0.727619	0.275618	0.351928	1.32392e-81	1.31208e-79	9	9	9	asd_or_adhd	0.961104	1
7	89933350	ENST00000412839	CFAP69-202	ENSG00000105792	C7orf63	-0.348265	-0.00870739	0.727641	0.0890361	0.114427	2.33249e-23	3.995e-22	36	37	37	asd_or_adhd	0.961104	1
2	231921578	ENSG00000173692	PSMD1	ENSG00000173692	PSMD1	0.348264	0.0334377	0.727642	0.00702157	0.0197606	1.90475e-05	4.54998e-05	5	8	8	asd_or_adhd	0.961104	1
14	102973179	ENSG00000156381	ANKRD9	ENSG00000156381	ANKRD9	0.348211	0.0140486	0.727682	0.0331382	0.0465593	2.67756e-11	9.25805e-11	24	25	25	asd_or_adhd	0.961104	1
2	108994641	ENST00000409309	SULT1C4-202	ENSG00000198075	SULT1C4	-0.348175	-0.00712671	0.727708	0.157402	0.164461	3.81605e-34	1.00269e-32	139	146	146	asd_or_adhd	0.961104	1
10	101635334	ENSG00000107554	DNMBP	ENSG00000107554	DNMBP	0.348152	0.0160788	0.727726	0.0274754	0.036707	4.27124e-09	1.30265e-08	25	26	26	asd_or_adhd	0.961104	1
14	24458031	ENST00000335125	DHRS4L2-201	ENSG00000187630	DHRS4L2	-0.348107	-0.0278014	0.72776	0.0131487	0.115283	2.79875e-23	4.7742e-22	17	21	21	asd_or_adhd	0.961104	1
19	11485361	ENSG00000173928	SWSAP1	ENSG00000173928	SWSAP1	-0.348104	-0.0149459	0.727762	0.0134012	0.0135809	0.000398462	0.000862537	24	25	25	asd_or_adhd	0.961104	1
8	82352561	ENST00000256103	PMP2-201	ENSG00000147588	PMP2	-0.34806	-0.0266464	0.727795	0.00963889	0.024834	8.41734e-06	4.58888e-05	3	4	4	asd_or_adhd	0.961104	1
14	94517266	ENSG00000089737	DDX24	ENSG00000089737	DDX24	-0.34803	-0.0126105	0.727817	0.0744023	0.12241	3.06656e-28	2.10283e-27	11	11	11	asd_or_adhd	0.961104	1
11	9225613	ENST00000530780	DENND5A-211	ENSG00000184014	DENND5A	0.34802	0.0152349	0.727825	0.0317461	0.0729483	6.76575e-15	7.60534e-14	8	8	8	asd_or_adhd	0.961104	1
15	32815227	ENST00000454486	AC135983.2-203	ENSG00000223509	RP11-632K20.7	0.348006	0.046557	0.727836	0.00300121	0.128988	3.31585e-26	6.43848e-25	14	18	18	asd_or_adhd	0.961104	1
17	47366570	ENST00000508237	ZNF652-203	ENSG00000198740	ZNF652	-0.348	-0.0176067	0.72784	0.0307173	0.0420636	5.56682e-09	4.13607e-08	21	23	23	asd_or_adhd	0.961104	1
19	12383144	ENST00000355684	ZNF44-202	ENSG00000197857	ZNF44	-0.347958	-0.0254214	0.727872	0.0106866	0.0112526	0.00258918	0.0103949	14	16	16	asd_or_adhd	0.961104	1
2	237233314	ENST00000479783	IQCA1-210	ENSG00000132321	IQCA1	-0.347843	-0.0139687	0.727958	0.0629327	0.0980071	1.0373e-19	1.50764e-18	29	32	32	asd_or_adhd	0.961104	1
19	36233433	ENST00000592913	U2AF1L4-218	ENSG00000161265	U2AF1L4	-0.347801	-0.0112447	0.72799	0.0604998	0.102749	1.04753e-20	1.59389e-19	20	22	22	asd_or_adhd	0.961104	1
3	63996231	ENST00000492933	PSMD6-210	ENSG00000163636	PSMD6	0.347753	0.0316095	0.728026	0.00739476	0.0291213	1.39016e-06	8.24816e-06	4	4	4	asd_or_adhd	0.961104	1
17	8261731	ENST00000535173	AC135178.1-201	ENSG00000198150	AC135178.1	-0.347708	-0.00571011	0.72806	0.202658	0.288887	2.09689e-63	1.33085e-61	8	8	8	asd_or_adhd	0.961104	1
17	74305567	ENSG00000161542	PRPSAP1	ENSG00000161542	PRPSAP1	0.347707	0.00860353	0.72806	0.138524	0.182098	1.73149e-43	1.86642e-42	38	47	47	asd_or_adhd	0.961104	1
16	58553855	ENSG00000125107	CNOT1	ENSG00000125107	CNOT1	0.34767	0.0332366	0.728088	0.0099097	0.0253959	1.08809e-06	2.84821e-06	11	12	12	asd_or_adhd	0.961104	1
7	64342871	ENST00000527278	ZNF273-207	ENSG00000198039	ZNF273	0.347659	0.0195665	0.728096	0.0182715	0.0408913	8.56701e-09	6.26017e-08	10	10	10	asd_or_adhd	0.961104	1
11	82904918	ENST00000260047	ANKRD42-201	ENSG00000137494	ANKRD42	-0.347622	-0.014926	0.728124	0.0388851	0.0248591	8.12492e-06	4.43437e-05	44	46	46	asd_or_adhd	0.961104	1
17	43315395	ENST00000587534	AC008105.1-201	ENSG00000233175	CTD-2020K17.3	-0.347617	-0.00600538	0.728128	0.236107	0.317481	2.14362e-71	1.66895e-69	23	24	24	asd_or_adhd	0.961104	1
5	56205420	ENST00000498322	SETD9-209	ENSG00000155542	SETD9	0.347537	0.0145628	0.728188	0.0314104	0.0535884	3.71571e-11	3.27219e-10	19	21	21	asd_or_adhd	0.961104	1
3	166958420	ENST00000494898	ZBBX-213	ENSG00000169064	ZBBX	0.347462	0.0139298	0.728245	0.0377745	0.0727494	4.5086e-15	5.12268e-14	22	22	22	asd_or_adhd	0.961104	1
22	28315364	ENSG00000235954	TTC28-AS1	ENSG00000235954	TTC28-AS1	-0.34745	-0.00541048	0.728253	0.223147	0.274885	3.35351e-70	6.60409e-69	40	46	46	asd_or_adhd	0.961104	1
1	75171170	ENSG00000116791	CRYZ	ENSG00000116791	CRYZ	-0.347442	-0.0041896	0.728259	0.565505	0.635128	6.48942e-242	2.33658e-239	44	46	46	asd_or_adhd	0.961104	1
7	18126572	ENSG00000048052	HDAC9	ENSG00000048052	HDAC9	0.34744	0.0186155	0.728261	0.018667	0.0199689	1.75083e-05	4.19904e-05	36	38	38	asd_or_adhd	0.961104	1
12	21621845	ENSG00000004700	RECQL	ENSG00000004700	RECQL	0.34741	0.00964756	0.728283	0.120959	0.177647	8.27717e-43	8.80805e-42	24	25	25	asd_or_adhd	0.961104	1
17	48614655	ENSG00000250286	AC021491.2	ENSG00000250286	AC021491.2	0.347339	0.0271596	0.728336	0.0112237	0.0370489	3.74879e-09	1.14752e-08	8	8	8	asd_or_adhd	0.961104	1
2	99785908	ENST00000409107	MITD1-202	ENSG00000158411	MITD1	0.347333	0.0393743	0.728341	0.00478674	0.0131262	0.00120542	0.00505521	17	17	17	asd_or_adhd	0.961104	1
8	76452104	ENST00000396423	HNF4G-203	ENSG00000164749	HNF4G	0.347286	0.0115125	0.728377	0.0288973	0.0296312	1.12824e-06	6.74835e-06	41	44	44	asd_or_adhd	0.961104	1
3	112738379	ENSG00000240057	AC078785.1	ENSG00000240057	AC078785.1	0.347235	0.0165587	0.728415	0.0225229	0.049282	7.88381e-12	2.80971e-11	13	13	13	asd_or_adhd	0.961104	1
19	32880956	ENSG00000267213	AC007773.1	ENSG00000267213	AC007773.1	-0.347199	-0.0222755	0.728442	0.0152007	0.0199334	1.76608e-05	4.23129e-05	13	21	21	asd_or_adhd	0.961104	1
2	46926091	ENSG00000171150	SOCS5	ENSG00000171150	SOCS5	-0.347198	-0.0224052	0.728443	0.0171487	0.0160534	0.000118867	0.000267222	29	31	31	asd_or_adhd	0.961104	1
10	17641073	ENST00000466335	HACD1-203	ENSG00000165996	PTPLA	0.34709	0.016543	0.728523	0.0272219	0.0525835	6.13421e-11	5.3159e-10	18	18	18	asd_or_adhd	0.961174	1
8	19171128	ENST00000265807	SH2D4A-201	ENSG00000104611	SH2D4A	-0.346984	-0.0195082	0.728603	0.0246389	0.0192372	8.77182e-05	0.000424857	42	44	44	asd_or_adhd	0.961196	1
11	3022152	ENSG00000110619	CARS	ENSG00000110619	CARS	-0.346967	-0.0226197	0.728616	0.0215369	0.0218301	7.08814e-06	1.75505e-05	65	78	78	asd_or_adhd	0.961196	1
16	28889726	ENSG00000196296	ATP2A1	ENSG00000196296	ATP2A1	0.346883	0.0427392	0.728679	0.00402115	0.0157886	0.00013007	0.000291374	4	4	4	asd_or_adhd	0.961196	1
16	4003388	ENSG00000162104	ADCY9	ENSG00000162104	ADCY9	0.34684	0.0407188	0.728711	0.00463208	0.0103689	0.00200265	0.00412287	2	2	2	asd_or_adhd	0.961196	1
15	66782644	ENST00000395589	SNAPC5-203	ENSG00000174446	SNAPC5	0.346793	0.0200531	0.728747	0.0249001	0.0179356	0.000155791	0.000731674	35	38	38	asd_or_adhd	0.961196	1
7	15650837	ENST00000262041	MEOX2-201	ENSG00000106511	MEOX2	-0.346767	-0.0103904	0.728766	0.069276	0.0682047	5.09149e-14	5.43376e-13	54	62	62	asd_or_adhd	0.961196	1
17	44624591	ENST00000572638	LRRC37A2-202	ENSG00000238083	LRRC37A2	0.346743	0.00874577	0.728784	0.115391	0.331803	9.11566e-77	8.1335e-75	80	88	88	asd_or_adhd	0.961196	1
2	132480826	ENST00000448659	AC093724.1-201	ENSG00000213222	AC093724.2	-0.346726	-0.0077566	0.728797	0.124003	0.169258	1.70922e-34	4.55455e-33	31	34	34	asd_or_adhd	0.961196	1
14	21538429	ENSG00000165801	ARHGEF40	ENSG00000165801	ARHGEF40	0.346672	0.0101513	0.728838	0.0710924	0.0975514	1.55581e-22	8.76107e-22	36	43	43	asd_or_adhd	0.961196	1
7	102553438	ENSG00000128606	LRRC17	ENSG00000128606	LRRC17	-0.34667	-0.0118545	0.728839	0.0516026	0.0823099	4.74146e-19	2.34776e-18	14	14	14	asd_or_adhd	0.961196	1
17	19807615	ENST00000225737	AKAP10-201	ENSG00000108599	AKAP10	0.346661	0.0371627	0.728846	0.00572183	0.0195077	8.14735e-05	0.000396301	6	6	6	asd_or_adhd	0.961196	1
3	151591431	ENST00000362032	SUCNR1-201	ENSG00000198829	SUCNR1	0.346464	0.00723073	0.728994	0.139933	0.205248	4.21923e-43	1.49531e-41	21	22	22	asd_or_adhd	0.961339	1
17	38810917	ENSG00000213424	KRT222	ENSG00000213424	KRT222	0.346444	0.010074	0.729009	0.0905646	0.0939587	1.02474e-21	5.58282e-21	53	57	57	asd_or_adhd	0.961339	1
6	17393447	ENST00000229922	CAP2-201	ENSG00000112186	CAP2	0.346242	0.00563231	0.729161	0.225631	0.308511	1.63552e-70	1.24172e-68	4	4	4	asd_or_adhd	0.961415	1
10	6628186	ENST00000561822	PRKCQ-AS1-205	ENSG00000237943	PRKCQ-AS1	-0.346226	-0.00739615	0.729173	0.131907	0.205376	6.87094e-43	2.41768e-41	26	27	27	asd_or_adhd	0.961415	1
6	163148993	ENST00000366888	PACRG-202	ENSG00000112530	PACRG	-0.346224	-0.00810982	0.729174	0.110371	0.170225	2.57354e-35	7.06594e-34	25	25	25	asd_or_adhd	0.961415	1
9	99962757	ENSG00000203279	AL590705.1	ENSG00000203279	AL590705.1	-0.346141	-0.00507777	0.729237	0.263517	0.336504	4.69148e-89	1.35056e-87	16	16	16	asd_or_adhd	0.961415	1
20	61904217	ENST00000353546	ARFGAP1-201	ENSG00000101199	ARFGAP1	-0.346127	-0.0732769	0.729247	0.00185881	0.0118003	0.0022573	0.00913404	8	10	10	asd_or_adhd	0.961415	1
10	105726959	ENSG00000065613	SLK	ENSG00000065613	SLK	-0.346061	-0.0245871	0.729297	0.0164909	0.038811	1.38708e-09	4.34403e-09	12	12	12	asd_or_adhd	0.961415	1
11	118415243	ENSG00000118096	IFT46	ENSG00000118096	IFT46	0.346047	0.00506066	0.729308	0.321829	0.369242	2.7352e-101	1.00739e-99	37	39	39	asd_or_adhd	0.961415	1
1	17292523	ENST00000465021	CROCC-203	ENSG00000058453	CROCC	0.346012	0.0184007	0.729334	0.0134273	0.0306803	7.12791e-07	4.35455e-06	9	12	12	asd_or_adhd	0.961415	1
7	13932893	ENST00000405358	ETV1-207	ENSG00000006468	ETV1	-0.345952	-0.0105351	0.729379	0.0684112	0.102678	1.18357e-20	1.79595e-19	4	4	4	asd_or_adhd	0.961415	1
5	133936834	ENST00000402673	SAR1B-201	ENSG00000152700	SAR1B	0.34594	0.00699555	0.729387	0.116006	0.178313	1.17769e-36	3.37902e-35	24	26	26	asd_or_adhd	0.961415	1
11	10818601	ENST00000532383	EIF4G2-225	ENSG00000110321	EIF4G2	-0.345929	-0.00798294	0.729396	0.132942	0.184374	1.29308e-38	3.94791e-37	23	25	25	asd_or_adhd	0.961415	1
17	647654	ENSG00000179409	GEMIN4	ENSG00000179409	GEMIN4	-0.345924	-0.0238369	0.7294	0.0138619	0.0309946	7.66433e-08	2.16428e-07	14	19	19	asd_or_adhd	0.961415	1
19	12305830	ENSG00000234773	AC012618.3	ENSG00000234773	AC012618.3	0.345808	0.0125213	0.729487	0.0256339	0.0246177	1.67079e-06	4.31267e-06	34	39	39	asd_or_adhd	0.961437	1
16	9852376	ENSG00000183454	GRIN2A	ENSG00000183454	GRIN2A	0.345791	0.0169366	0.729499	0.0235739	0.0539404	6.68467e-13	2.5276e-12	9	10	10	asd_or_adhd	0.961437	1
18	22305745	ENST00000577354	AC018697.1-201	ENSG00000266573	RP11-449D8.5	0.345791	0.0166752	0.7295	0.02616	0.0477553	4.15465e-10	3.37495e-09	17	19	19	asd_or_adhd	0.961437	1
3	183353411	ENST00000468101	KLHL24-208	ENSG00000114796	KLHL24	-0.345685	-0.0103136	0.729579	0.0735919	0.125778	2.14198e-25	4.02762e-24	5	5	5	asd_or_adhd	0.961505	1
17	43101679	ENST00000588499	DCAKD-205	ENSG00000172992	DCAKD	-0.345645	-0.0139595	0.729609	0.036149	0.0476867	4.06394e-10	3.30369e-09	14	16	16	asd_or_adhd	0.961508	1
4	120056939	ENST00000307128	MYOZ2-201	ENSG00000172399	MYOZ2	-0.345513	-0.016564	0.729709	0.0376716	0.0474328	5.19355e-10	4.19045e-09	58	59	59	asd_or_adhd	0.961603	1
6	39760142	ENST00000274867	DAAM2-201	ENSG00000146122	DAAM2	-0.345433	-0.0136889	0.729769	0.0181267	0.0120639	0.00198229	0.00807729	38	42	42	asd_or_adhd	0.961631	1
3	33318517	ENSG00000153558	FBXL2	ENSG00000153558	FBXL2	-0.34541	-0.0130982	0.729786	0.0220113	0.0336942	1.77297e-08	5.21473e-08	16	19	19	asd_or_adhd	0.961631	1
4	177241142	ENST00000507678	SPCS3-203	ENSG00000129128	SPCS3	0.345356	0.0198293	0.729827	0.0360404	0.0216078	3.31889e-05	0.000169013	50	60	60	asd_or_adhd	0.961648	1
16	84511681	ENST00000343629	TLDC1-201	ENSG00000140950	TLDC1	-0.345312	-0.0155276	0.72986	0.0141538	0.0181673	0.00013005	0.000616808	28	32	32	asd_or_adhd	0.961656	1
8	26240414	ENSG00000104765	BNIP3L	ENSG00000104765	BNIP3L	-0.345245	-0.0350631	0.72991	0.00505584	0.0189369	2.71288e-05	6.41182e-05	4	4	4	asd_or_adhd	0.961685	1
11	7690250	ENST00000532920	CYB5R2-211	ENSG00000166394	CYB5R2	0.344993	0.0262302	0.7301	0.0103179	0.0174235	0.000201302	0.000932567	4	4	4	asd_or_adhd	0.961846	1
14	96671016	ENSG00000168398	BDKRB2	ENSG00000168398	BDKRB2	-0.344958	-0.00868567	0.730126	0.1008	0.18264	1.69299e-43	1.82656e-42	32	34	34	asd_or_adhd	0.961846	1
1	2115917	ENST00000414253	FAAP20-206	ENSG00000162585	C1orf86	0.344927	0.027334	0.730149	0.0104248	0.0445052	1.77535e-09	1.37246e-08	7	11	11	asd_or_adhd	0.961846	1
6	1528599	ENSG00000272279	AL512329.2	ENSG00000272279	AL512329.2	0.344927	0.00570333	0.73015	0.208111	0.279439	1.57296e-71	3.17009e-70	15	19	19	asd_or_adhd	0.961846	1
6	79943435	ENSG00000270362	HMGN3-AS1	ENSG00000270362	HMGN3-AS1	-0.344887	-0.017309	0.730179	0.0147183	0.0145603	0.000246489	0.000540868	7	7	7	asd_or_adhd	0.961846	1
17	7760003	ENSG00000183011	NAA38	ENSG00000183011	NAA38	0.344861	0.0166488	0.730199	0.0284115	0.0233709	3.0539e-06	7.75171e-06	39	41	41	asd_or_adhd	0.961846	1
14	105683970	ENST00000547562	BRF1-212	ENSG00000185024	BRF1	-0.344805	-0.00850312	0.730241	0.105676	0.168107	1.73374e-34	4.61849e-33	8	9	9	asd_or_adhd	0.96185	1
20	43285092	ENST00000255183	AL139352.1-201	ENSG00000132832	RP11-445H22.3	-0.344783	-0.0128369	0.730258	0.0406958	0.0651503	2.74734e-13	2.79052e-12	17	17	17	asd_or_adhd	0.96185	1
2	202241930	ENSG00000115993	TRAK2	ENSG00000115993	TRAK2	-0.344702	-0.00988216	0.730319	0.0672989	0.0962152	2.63403e-22	1.47057e-21	15	15	15	asd_or_adhd	0.961872	1
7	107531415	ENSG00000091140	DLD	ENSG00000091140	DLD	-0.344612	-0.00612886	0.730386	0.180807	0.234989	1.3356e-57	1.99012e-56	16	18	18	asd_or_adhd	0.961872	1
1	63923136	ENST00000465781	ITGB3BP-208	ENSG00000142856	ITGB3BP	-0.344531	-0.00765812	0.730447	0.121142	0.153522	7.79526e-32	1.87325e-30	15	16	16	asd_or_adhd	0.961872	1
21	35275760	ENST00000418933	ATP5O-203	ENSG00000241837	ATP5O	-0.344518	-0.022402	0.730457	0.0112082	0.0123446	0.00177175	0.0072672	12	13	13	asd_or_adhd	0.961872	1
1	107691216	ENST00000370066	NTNG1-203	ENSG00000162631	NTNG1	0.344491	0.021772	0.730477	0.0140051	0.0217899	2.95797e-05	0.000151508	25	29	29	asd_or_adhd	0.961872	1
5	34019558	ENST00000231338	C1QTNF3-201	ENSG00000082196	C1QTNF3	0.344469	0.011807	0.730494	0.0536151	0.096827	1.52966e-19	2.20625e-18	8	8	8	asd_or_adhd	0.961872	1
5	74062817	ENST00000296802	NSA2-201	ENSG00000164346	NSA2	-0.344441	-0.00358828	0.730515	0.611241	0.644315	1.02935e-211	1.98264e-208	81	85	85	asd_or_adhd	0.961872	1
2	162016855	ENST00000461338	TANK-216	ENSG00000136560	TANK	-0.344431	-0.031277	0.730522	0.0156673	0.0151296	0.000492803	0.00217055	19	20	20	asd_or_adhd	0.961872	1
4	119512928	ENSG00000260404	AC110079.1	ENSG00000260404	AC110079.1	0.344363	0.00754366	0.730573	0.129412	0.109399	3.14141e-25	1.95067e-24	81	91	91	asd_or_adhd	0.961872	1
11	134349193	ENST00000532886	AP004608.1-204	ENSG00000255545	RP11-627G23.1	0.344324	0.00366343	0.730602	0.445071	0.47684	1.9076e-125	4.761e-123	54	58	58	asd_or_adhd	0.961872	1
2	200796056	ENST00000452512	TYW5-203	ENSG00000162971	TYW5	-0.344291	-0.0143392	0.730628	0.040268	0.0397802	1.23813e-08	8.93686e-08	22	24	24	asd_or_adhd	0.961872	1
15	45119258	ENST00000558556	SORD2P-201	ENSG00000259479	CTD-2008A1.2	0.344283	0.0115541	0.730633	0.0238474	0.0741168	3.75128e-15	4.28364e-14	32	46	46	asd_or_adhd	0.961872	1
10	38426265	ENSG00000272983	AL117339.4	ENSG00000272983	AL117339.4	-0.344223	-0.00512699	0.730678	0.237577	0.284518	2.02827e-72	4.18564e-71	24	28	28	asd_or_adhd	0.961872	1
5	132028320	ENSG00000131437	KIF3A	ENSG00000131437	KIF3A	-0.344208	-0.0154368	0.73069	0.0238086	0.0321196	4.01787e-08	1.15527e-07	21	26	26	asd_or_adhd	0.961872	1
20	29513582	ENST00000380888	LINC01597-201	ENSG00000205611	RP4-610C12.4	0.344188	0.0052009	0.730705	0.274231	0.292902	7.54826e-65	5.00212e-63	20	26	26	asd_or_adhd	0.961872	1
22	18900295	ENST00000482858	PRODH-211	ENSG00000100033	PRODH	-0.34417	-0.00991026	0.730718	0.0815612	0.135882	1.94357e-27	3.94687e-26	26	28	28	asd_or_adhd	0.961872	1
1	52485803	ENST00000371626	TXNDC12-201	ENSG00000117862	TXNDC12	-0.344076	-0.0144843	0.730789	0.0430906	0.0597445	2.63528e-12	2.51279e-11	18	19	19	asd_or_adhd	0.961928	1
19	9523277	ENST00000592904	ZNF266-207	ENSG00000174652	ZNF266	0.344034	0.0163285	0.730821	0.028281	0.0638236	2.27136e-13	2.31875e-12	6	12	12	asd_or_adhd	0.961934	1
12	47473386	ENSG00000179715	PCED1B	ENSG00000179715	PCED1B	0.34382	0.0228166	0.730981	0.0162803	0.0555512	2.99763e-13	1.15078e-12	45	45	45	asd_or_adhd	0.962001	1
7	63369344	ENST00000439704	NMD3P1-201	ENSG00000226342	NMD3P1	0.34381	0.016232	0.730989	0.0280733	0.0308626	5.24799e-07	3.25136e-06	36	38	38	asd_or_adhd	0.962001	1
4	155456158	ENST00000499023	PLRG1-202	ENSG00000171566	PLRG1	-0.343759	-0.00890607	0.731027	0.0922111	0.128473	8.07655e-26	1.54589e-24	32	42	42	asd_or_adhd	0.962001	1
7	63767837	ENST00000493036	ZNF736-207	ENSG00000234444	ZNF736	-0.343748	-0.0324054	0.731036	0.0070718	0.030361	7.37837e-07	4.50166e-06	3	3	3	asd_or_adhd	0.962001	1
5	16067248	ENST00000332432	MARCH11-201	ENSG00000183654	2021-03-11	-0.343736	-0.0231518	0.731045	0.00985365	0.0123218	0.00174216	0.00715444	14	19	19	asd_or_adhd	0.962001	1
2	218147462	ENST00000452813	DIRC3-AS1-201	ENSG00000233143	AC009492.1	-0.343731	-0.0421504	0.731049	0.00425963	0.013081	0.0012749	0.00533043	5	5	5	asd_or_adhd	0.962001	1
22	37154246	ENSG00000100360	IFT27	ENSG00000100360	IFT27	0.343699	0.0141025	0.731072	0.0378356	0.060265	3.74062e-14	1.49774e-13	9	11	11	asd_or_adhd	0.962001	1
8	6264113	ENST00000344683	MCPH1-201	ENSG00000147316	MCPH1	-0.343671	-0.00872161	0.731094	0.0961326	0.132712	5.33988e-27	1.06678e-25	11	11	11	asd_or_adhd	0.962001	1
14	73989582	ENSG00000258695	AC005225.3	ENSG00000258695	AC005225.3	-0.34359	-0.0124964	0.731155	0.0481709	0.0523338	2.08404e-12	7.6616e-12	19	21	21	asd_or_adhd	0.962005	1
19	35447258	ENSG00000180884	ZNF792	ENSG00000180884	ZNF792	-0.343544	-0.0136296	0.731189	0.0385894	0.067596	8.5419e-16	3.70287e-15	19	22	22	asd_or_adhd	0.962005	1
7	100271154	ENST00000303210	GNB2-201	ENSG00000172354	GNB2	-0.343528	-0.0217868	0.731201	0.0138571	0.0354516	7.50692e-08	5.04185e-07	9	9	9	asd_or_adhd	0.962005	1
3	52509632	ENST00000464280	NISCH-204	ENSG00000010322	NISCH	-0.343518	-0.010695	0.731209	0.0297968	0.0183211	0.000134874	0.000638388	35	42	42	asd_or_adhd	0.962005	1
16	2255457	ENST00000567928	MLST8-229	ENSG00000167965	MLST8	-0.343357	-0.0104863	0.73133	0.0582594	0.116217	1.05008e-23	1.82859e-22	12	19	19	asd_or_adhd	0.962067	1
17	76791735	ENST00000592231	USP36-221	ENSG00000055483	USP36	0.343355	0.0187006	0.731331	0.0216384	0.044025	2.35735e-09	1.80272e-08	16	16	16	asd_or_adhd	0.962067	1
4	57514164	ENST00000381260	HOPX-204	ENSG00000171476	HOPX	-0.343345	-0.0063393	0.731339	0.0987752	0.107177	1.86496e-21	2.94279e-20	63	67	67	asd_or_adhd	0.962067	1
12	113545021	ENST00000548972	RASAL1-208	ENSG00000111344	RASAL1	-0.343296	-0.0205815	0.731375	0.0192899	0.037776	3.60055e-08	2.49189e-07	10	10	10	asd_or_adhd	0.962079	1
12	97825431	ENSG00000255794	RMST	ENSG00000255794	RMST	-0.343178	-0.00584662	0.731465	0.154181	0.203557	7.68309e-49	9.41325e-48	31	35	35	asd_or_adhd	0.96216	1
15	40331550	ENST00000560341	SRP14-AS1-203	ENSG00000248508	SRP14-AS1	0.343108	0.0113175	0.731517	0.0159549	0.0113127	0.00275371	0.0110195	22	27	27	asd_or_adhd	0.962192	1
7	150434697	ENST00000479556	GIMAP5-205	ENSG00000196329	GIMAP5	0.342913	0.0247558	0.731664	0.0136045	0.0178967	0.000154541	0.000726122	12	16	16	asd_or_adhd	0.962276	1
9	139685807	ENSG00000244187	TMEM141	ENSG00000244187	TMEM141	-0.342907	-0.0065861	0.731668	0.147612	0.140496	8.43679e-33	6.71713e-32	56	90	90	asd_or_adhd	0.962276	1
8	79578282	ENSG00000104427	ZC2HC1A	ENSG00000104427	ZC2HC1A	0.342884	0.00802754	0.731686	0.10116	0.143527	1.72016e-33	1.40573e-32	18	18	18	asd_or_adhd	0.962276	1
17	43186335	ENSG00000161714	PLCD3	ENSG00000161714	PLCD3	-0.342849	-0.0164258	0.731712	0.0256233	0.0466715	3.58831e-11	1.23311e-10	7	7	7	asd_or_adhd	0.962276	1
13	113760121	ENST00000375581	F7-202	ENSG00000057593	F7	-0.342837	-0.0241081	0.731721	0.0110992	0.0206224	4.89573e-05	0.000244293	18	26	26	asd_or_adhd	0.962276	1
15	66782086	ENST00000565387	AC116913.1-201	ENSG00000261351	CTD-3185P2.1	-0.342751	-0.0122091	0.731786	0.0457882	0.0712612	1.63743e-14	1.79797e-13	23	27	27	asd_or_adhd	0.962276	1
17	48423453	ENSG00000015532	XYLT2	ENSG00000015532	XYLT2	-0.342665	-0.048331	0.73185	0.00298293	0.0172255	5.88231e-05	0.000135367	2	2	2	asd_or_adhd	0.962276	1
4	10076773	ENST00000502702	WDR1-205	ENSG00000071127	WDR1	-0.342653	-0.0162803	0.731859	0.0253198	0.020777	4.6493e-05	0.000232665	20	22	22	asd_or_adhd	0.962276	1
13	45956960	ENST00000520432	TPT1-AS1-208	ENSG00000170919	TPT1-AS1	0.342622	0.00498584	0.731883	0.205322	0.26103	2.03066e-57	1.09506e-55	24	26	26	asd_or_adhd	0.962276	1
5	26880709	ENST00000231021	CDH9-201	ENSG00000113100	CDH9	-0.342544	-0.00923015	0.731942	0.0822571	0.137052	9.25242e-28	1.89982e-26	14	15	15	asd_or_adhd	0.962276	1
1	997588	ENST00000442292	AL645608.9-201	ENSG00000273443	RP11-54O7.18	0.342508	0.0350201	0.731969	0.0092845	0.037532	3.20528e-08	2.23001e-07	21	36	36	asd_or_adhd	0.962276	1
10	89117425	ENSG00000214562	NUTM2D	ENSG00000214562	NUTM2D	0.342407	0.0101525	0.732045	0.130688	0.126296	1.93335e-29	1.38029e-28	101	121	121	asd_or_adhd	0.962276	1
1	1447531	ENST00000378756	ATAD3A-203	ENSG00000197785	ATAD3A	-0.342405	-0.038655	0.732046	0.00533194	0.0137975	0.000928684	0.00395398	10	10	10	asd_or_adhd	0.962276	1
4	99801916	ENST00000280892	EIF4E-201	ENSG00000151247	EIF4E	0.342384	0.00722053	0.732062	0.0755183	0.0724499	1.03705e-14	1.1533e-13	55	60	60	asd_or_adhd	0.962276	1
2	241499719	ENST00000405954	DUSP28-202	ENSG00000188542	DUSP28	-0.342374	-0.0234107	0.73207	0.0126311	0.0114819	0.00258009	0.0103602	11	14	14	asd_or_adhd	0.962276	1
2	29193805	ENST00000420297	TOGARAM2-203	ENSG00000189350	FAM179A	0.342362	0.0242236	0.732078	0.0145814	0.0110652	0.00307213	0.0122109	36	37	37	asd_or_adhd	0.962276	1
7	133812052	ENSG00000155530	LRGUK	ENSG00000155530	LRGUK	0.342351	0.00587578	0.732087	0.191157	0.14791	1.71147e-34	1.44009e-33	115	122	122	asd_or_adhd	0.962276	1
5	101569690	ENST00000310954	SLCO4C1-201	ENSG00000173930	SLCO4C1	-0.342329	-0.00594629	0.732103	0.182965	0.223393	7.22916e-47	2.91671e-45	62	64	64	asd_or_adhd	0.962276	1
6	124125286	ENSG00000188580	NKAIN2	ENSG00000188580	NKAIN2	-0.342322	-0.0657814	0.732109	0.00169955	0.0102694	0.00206754	0.00425212	5	5	5	asd_or_adhd	0.962276	1
13	45915554	ENST00000412946	TPT1-AS1-203	ENSG00000170919	TPT1-AS1	-0.342207	-0.0597342	0.732195	0.00200303	0.0121897	0.00182201	0.007463	2	2	2	asd_or_adhd	0.962292	1
2	242373645	ENST00000413432	FARP2-204	ENSG00000006607	FARP2	-0.342193	-0.0112862	0.732206	0.0431583	0.0571546	5.43318e-12	5.05498e-11	24	26	26	asd_or_adhd	0.962292	1
10	47011753	ENSG00000223477	LINC00842	ENSG00000223477	LINC00842	-0.342098	-0.0257043	0.732278	0.0140662	0.0127052	0.000621283	0.00132495	15	20	20	asd_or_adhd	0.962292	1
2	76974845	ENSG00000176204	LRRTM4	ENSG00000176204	LRRTM4	-0.342096	-0.0302112	0.732279	0.00889813	0.0194669	2.13464e-05	5.08303e-05	11	11	11	asd_or_adhd	0.962292	1
14	88454096	ENST00000555956	GALC-211	ENSG00000054983	GALC	0.342092	0.00707745	0.732282	0.0143707	0.0158647	0.000371498	0.00166482	48	49	49	asd_or_adhd	0.962292	1
11	61535973	ENSG00000134825	TMEM258	ENSG00000134825	TMEM258	0.342085	0.0244612	0.732287	0.0123423	0.0351338	9.51251e-09	2.8415e-08	5	7	7	asd_or_adhd	0.962292	1
2	86355053	ENST00000487043	PTCD3-216	ENSG00000132300	PTCD3	-0.341992	-0.00960782	0.732357	0.0727423	0.089134	5.00849e-18	6.69116e-17	33	33	33	asd_or_adhd	0.962315	1
20	2633647	ENST00000460258	NOP56-204	ENSG00000101361	NOP56	0.341988	0.0270366	0.73236	0.046551	0.036304	6.59667e-08	4.45346e-07	52	57	57	asd_or_adhd	0.962315	1
5	139712428	ENST00000230990	HBEGF-201	ENSG00000113070	HBEGF	0.341894	0.0141741	0.732431	0.0325997	0.0377834	3.36121e-08	2.33281e-07	29	31	31	asd_or_adhd	0.962343	1
2	111368493	ENSG00000231536	AC226101.2	ENSG00000231536	AC226101.2	0.341885	0.0110883	0.732438	0.04931	0.0491528	4.88863e-12	1.76151e-11	34	45	45	asd_or_adhd	0.962343	1
2	242255290	ENST00000475474	SEPT2-234	ENSG00000168385	2021-09-02	-0.341827	-0.0270192	0.732481	0.00959441	0.0227384	2.11945e-05	0.000110429	5	6	6	asd_or_adhd	0.962364	1
11	113582442	ENSG00000256091	MTRF1LP1	ENSG00000256091	MTRF1LP1	0.341785	0.0186285	0.732513	0.0181711	0.0184682	3.47639e-05	8.14851e-05	34	41	41	asd_or_adhd	0.962369	1
18	57567180	ENST00000316660	PMAIP1-202	ENSG00000141682	PMAIP1	0.341689	0.0289397	0.732585	0.0095016	0.0108128	0.00344476	0.013592	15	17	17	asd_or_adhd	0.962428	1
13	100741337	ENST00000376285	PCCA-202	ENSG00000175198	PCCA	-0.341451	-0.0242459	0.732764	0.0129162	0.0146545	0.000648319	0.00281315	19	22	22	asd_or_adhd	0.962571	1
3	42544109	ENST00000438259	VIPR1-204	ENSG00000114812	VIPR1	0.341418	0.0262488	0.732789	0.0104677	0.0286186	1.55057e-06	9.15149e-06	7	7	7	asd_or_adhd	0.962571	1
6	101304179	ENST00000369143	ASCC3-203	ENSG00000112249	ASCC3	0.341408	0.020668	0.732796	0.0164136	0.033823	1.83132e-07	1.18678e-06	8	8	8	asd_or_adhd	0.962571	1
4	419224	ENSG00000251595	ABCA11P	ENSG00000251595	ABCA11P	0.341396	0.00795095	0.732805	0.123065	0.184213	4.62999e-44	5.06548e-43	39	40	40	asd_or_adhd	0.962571	1
1	1246982	ENST00000462432	INTS11-212	ENSG00000127054	CPSF3L	-0.3411	-0.043836	0.733028	0.00358216	0.0128103	0.00141185	0.00586622	2	3	3	asd_or_adhd	0.962828	1
7	100882875	ENST00000474120	FIS1-207	ENSG00000214253	FIS1	-0.340966	-0.00850653	0.733129	0.0916283	0.120804	8.24994e-25	1.5065e-23	9	9	9	asd_or_adhd	0.962923	1
22	37154247	ENST00000433985	IFT27-205	ENSG00000100360	IFT27	0.340906	0.0227874	0.733174	0.0135938	0.042457	4.27883e-09	3.20437e-08	4	5	5	asd_or_adhd	0.962946	1
1	63908181	ENST00000463803	ITGB3BP-207	ENSG00000142856	ITGB3BP	-0.340726	-0.00689759	0.73331	0.144193	0.198734	3.56444e-42	1.21747e-40	11	11	11	asd_or_adhd	0.963013	1
9	85857905	ENSG00000172159	FRMD3	ENSG00000172159	FRMD3	-0.340721	-0.020841	0.733313	0.0198998	0.0271582	5.11764e-07	1.37236e-06	21	23	23	asd_or_adhd	0.963013	1
3	148747914	ENST00000465259	HLTF-203	ENSG00000071794	HLTF	-0.340693	-0.0209916	0.733334	0.0143315	0.0285358	1.59495e-06	9.40341e-06	9	9	9	asd_or_adhd	0.963013	1
16	18816175	ENSG00000157106	SMG1	ENSG00000157106	SMG1	0.340643	0.0214592	0.733372	0.0148326	0.026062	8.8336e-07	2.3272e-06	11	11	11	asd_or_adhd	0.963013	1
7	33944523	ENST00000297161	BMPER-201	ENSG00000164619	BMPER	0.340563	0.0137992	0.733433	0.0391634	0.0790966	4.5681e-16	5.50514e-15	3	3	3	asd_or_adhd	0.963013	1
13	21547171	ENST00000382592	LATS2-201	ENSG00000150457	LATS2	0.340551	0.0224939	0.733442	0.0154801	0.0179086	0.000165719	0.000775805	27	27	27	asd_or_adhd	0.963013	1
12	54575252	ENST00000337581	SMUG1-202	ENSG00000123415	SMUG1	-0.34049	-0.0113604	0.733488	0.0586942	0.105061	3.25783e-21	5.09527e-20	6	6	6	asd_or_adhd	0.963013	1
19	21627043	ENSG00000268119	AC010615.2	ENSG00000268119	AC010615.2	0.340482	0.0126724	0.733494	0.0434169	0.052581	1.88064e-12	6.93179e-12	31	34	34	asd_or_adhd	0.963013	1
7	149128454	ENST00000247930	ZNF777-201	ENSG00000196453	ZNF777	-0.34044	-0.0327717	0.733525	0.00880373	0.0237972	1.29828e-05	6.93589e-05	3	3	3	asd_or_adhd	0.963013	1
18	674038	ENST00000340116	ENOSF1-202	ENSG00000132199	ENOSF1	0.340427	0.0144545	0.733535	0.033257	0.0798305	3.58331e-16	4.34316e-15	12	14	14	asd_or_adhd	0.963013	1
7	100054238	ENST00000332375	C7orf61-201	ENSG00000185955	C7orf61	-0.340423	-0.0263072	0.733538	0.0104654	0.0295884	1.1667e-06	6.96848e-06	6	6	6	asd_or_adhd	0.963013	1
5	68856035	ENSG00000183474	GTF2H2C	ENSG00000183474	GTF2H2C	-0.340396	-0.00722746	0.733558	0.163833	0.232881	3.81046e-57	5.63602e-56	54	73	73	asd_or_adhd	0.963013	1
3	100120037	ENSG00000206535	LNP1	ENSG00000206535	LNP1	0.340339	0.00517525	0.733601	0.274107	0.338915	1.77393e-90	5.23799e-89	25	26	26	asd_or_adhd	0.963019	1
1	11994262	ENSG00000083444	PLOD1	ENSG00000083444	PLOD1	-0.340315	-0.00844786	0.733619	0.088448	0.138334	3.2736e-32	2.5632e-31	18	20	20	asd_or_adhd	0.963019	1
3	12525931	ENSG00000154743	TSEN2	ENSG00000154743	TSEN2	-0.340262	-0.0133572	0.73366	0.0380887	0.0359575	6.32553e-09	1.90723e-08	31	32	32	asd_or_adhd	0.963036	1
4	25414540	ENST00000515848	ANAPC4-211	ENSG00000053900	ANAPC4	-0.340139	-0.00826554	0.733752	0.0928594	0.139558	3.84399e-28	8.0118e-27	29	32	32	asd_or_adhd	0.963044	1
1	110230480	ENST00000369819	GSTM1-203	ENSG00000134184	GSTM1	-0.340118	-0.00938013	0.733768	0.140778	0.404453	3.10878e-98	4.39299e-96	39	45	45	asd_or_adhd	0.963044	1
16	3187651	ENST00000574575	ZNF213-205	ENSG00000085644	ZNF213	-0.340075	-0.0548123	0.7338	0.00237423	0.0119987	0.00203361	0.0082769	1	1	1	asd_or_adhd	0.963044	1
12	58197621	ENSG00000270039	AC025165.5	ENSG00000270039	AC025165.5	-0.340046	-0.0147893	0.733822	0.0304561	0.049604	7.65173e-12	2.72821e-11	10	10	10	asd_or_adhd	0.963044	1
22	41362205	ENST00000467617	RBX1-202	ENSG00000100387	RBX1	-0.340021	-0.0265811	0.733841	0.0129399	0.012869	0.00137297	0.00571434	25	27	27	asd_or_adhd	0.963044	1
14	102717804	ENST00000518482	MOK-206	ENSG00000080823	MOK	-0.339885	-0.0150762	0.733943	0.0264451	0.0507298	1.12648e-10	9.56467e-10	10	10	10	asd_or_adhd	0.963044	1
15	28834638	ENST00000507787	HERC2P9-201	ENSG00000206149	HERC2P9	-0.339877	-0.0491106	0.733949	0.00230492	0.0211099	4.12773e-05	0.000207808	2	6	6	asd_or_adhd	0.963044	1
11	57365276	ENST00000403558	SERPING1-205	ENSG00000149131	SERPING1	-0.339871	-0.0251809	0.733954	0.0237758	0.0119867	0.00193632	0.00790269	31	32	32	asd_or_adhd	0.963044	1
19	28284402	ENST00000590628	AC006504.5-203	ENSG00000267575	CTC-459F4.3	0.339861	0.00670498	0.733961	0.218598	0.274163	1.58056e-59	9.06401e-58	8	8	8	asd_or_adhd	0.963044	1
8	6264113	ENSG00000147316	MCPH1	ENSG00000147316	MCPH1	-0.339826	-0.00967129	0.733987	0.0849145	0.109744	1.37958e-25	8.67371e-25	59	73	73	asd_or_adhd	0.963044	1
3	193310933	ENST00000392438	OPA1-208	ENSG00000198836	OPA1	-0.339786	-0.0158029	0.734018	0.0328186	0.0109296	0.00317504	0.0125923	63	80	80	asd_or_adhd	0.963044	1
12	121200313	ENST00000353487	SPPL3-201	ENSG00000157837	SPPL3	-0.339767	-0.00559159	0.734032	0.223284	0.284129	5.24319e-63	3.29703e-61	28	28	28	asd_or_adhd	0.963044	1
7	99614445	ENST00000432317	ZKSCAN1-203	ENSG00000106261	ZKSCAN1	0.33972	0.0315656	0.734068	0.00722785	0.0136561	0.000971864	0.00412635	5	5	5	asd_or_adhd	0.963044	1
16	89627119	ENST00000393099	RPL13-202	ENSG00000167526	RPL13	-0.339657	-0.00992526	0.734115	0.0691739	0.122503	8.61308e-25	1.57151e-23	10	10	10	asd_or_adhd	0.963044	1
17	18420696	ENST00000609805	AC107983.2-207	ENSG00000273018	CTD-2303H24.2	-0.33964	-0.00459689	0.734128	0.397019	0.461908	4.22872e-120	9.43751e-118	30	33	33	asd_or_adhd	0.963044	1
1	1477053	ENST00000291386	SSU72-201	ENSG00000160075	SSU72	0.339566	0.00975589	0.734184	0.0754518	0.10162	4.40404e-21	6.84205e-20	17	24	24	asd_or_adhd	0.963044	1
14	24674903	ENST00000554420	TSSK4-205	ENSG00000139908	TSSK4	-0.339558	-0.0292665	0.73419	0.013314	0.0283657	1.83867e-06	1.07679e-05	13	13	13	asd_or_adhd	0.963044	1
1	159796540	ENSG00000158714	SLAMF8	ENSG00000158714	SLAMF8	-0.339549	-0.0301115	0.734196	0.0104008	0.0258909	8.80537e-07	2.32052e-06	6	6	6	asd_or_adhd	0.963044	1
11	2909327	ENST00000455942	SLC22A18AS-201	ENSG00000254827	SLC22A18AS	0.33952	0.0162114	0.734218	0.0307552	0.061064	1.66815e-12	1.61002e-11	12	12	12	asd_or_adhd	0.963044	1
2	71658313	ENST00000460310	ZNF638-210	ENSG00000075292	ZNF638	-0.339515	-0.00827544	0.734222	0.126198	0.173753	1.58677e-35	4.39343e-34	32	34	34	asd_or_adhd	0.963044	1
7	44924552	ENST00000608450	AC004854.2-201	ENSG00000272768	RP4-673M15.1	0.339334	0.030308	0.734358	0.00803701	0.0210178	4.20958e-05	0.000211712	6	6	6	asd_or_adhd	0.963142	1
4	90647204	ENST00000394986	SNCA-203	ENSG00000145335	SNCA	-0.339303	-0.00387512	0.734381	0.210033	0.261434	1.74461e-57	9.41949e-56	53	55	55	asd_or_adhd	0.963142	1
10	79550549	ENSG00000151208	DLG5	ENSG00000151208	DLG5	-0.339279	-0.00670386	0.7344	0.0896188	0.114478	1.32159e-26	8.62373e-26	28	31	31	asd_or_adhd	0.963142	1
5	128301210	ENST00000395266	SLC27A6-202	ENSG00000113396	SLC27A6	-0.339269	-0.0133128	0.734407	0.0438924	0.0729915	4.70807e-15	5.34384e-14	25	25	25	asd_or_adhd	0.963142	1
19	19821280	ENSG00000105708	ZNF14	ENSG00000105708	ZNF14	0.339175	0.00544453	0.734478	0.223653	0.281947	4.50054e-72	9.20873e-71	26	28	28	asd_or_adhd	0.963176	1
16	21416183	ENST00000504841	NPIPB3-203	ENSG00000169246	NPIPB3	-0.33915	-0.0257626	0.734497	0.0169351	0.0157753	0.000369687	0.00165729	23	31	31	asd_or_adhd	0.963176	1
11	47290712	ENSG00000110514	MADD	ENSG00000110514	MADD	-0.339053	-0.00623503	0.73457	0.309349	0.391289	4.97408e-111	2.20985e-109	29	30	30	asd_or_adhd	0.963176	1
7	75677454	ENST00000461665	MDH2-206	ENSG00000146701	MDH2	0.339052	0.0291771	0.734571	0.038823	0.0321824	2.6217e-07	1.67316e-06	16	17	17	asd_or_adhd	0.963176	1
19	8455277	ENST00000594216	RAB11B-202	ENSG00000185236	RAB11B	-0.339022	-0.00841883	0.734593	0.098341	0.127641	1.3225e-25	2.50748e-24	25	29	29	asd_or_adhd	0.963176	1
2	222428717	ENST00000419964	EPHA4-205	ENSG00000116106	EPHA4	-0.339013	-0.0468473	0.7346	0.00359237	0.0164697	0.000302322	0.00136859	1	1	1	asd_or_adhd	0.963176	1
2	55199325	ENST00000405240	RTN4-209	ENSG00000115310	RTN4	0.338939	0.0117687	0.734656	0.0491781	0.0431174	2.51266e-09	1.91719e-08	35	37	37	asd_or_adhd	0.963202	1
17	15635597	ENST00000491819	TBC1D26-204	ENSG00000214946	TBC1D26	-0.338876	-0.0112293	0.734703	0.0571778	0.0639818	3.98824e-13	4.01137e-12	23	25	25	asd_or_adhd	0.963202	1
1	112162405	ENST00000369709	RAP1A-202	ENSG00000116473	RAP1A	-0.338871	-0.00714963	0.734707	0.142649	0.201422	8.28922e-42	2.79252e-40	21	21	21	asd_or_adhd	0.963202	1
19	6372444	ENSG00000125652	ALKBH7	ENSG00000125652	ALKBH7	0.338839	0.0149593	0.734731	0.0132497	0.0196807	2.00664e-05	4.7853e-05	17	23	23	asd_or_adhd	0.963202	1
7	4945620	ENSG00000136297	MMD2	ENSG00000136297	MMD2	0.33875	0.0273	0.734798	0.0131926	0.0124982	0.000672067	0.00142946	17	21	21	asd_or_adhd	0.963226	1
12	120634489	ENSG00000089157	RPLP0	ENSG00000089157	RPLP0	0.338741	0.0566455	0.734805	0.00241489	0.0104556	0.00194628	0.00400855	2	2	2	asd_or_adhd	0.963226	1
16	16367698	ENST00000574894	NOMO3-212	ENSG00000103226	NOMO3	-0.338687	-0.0180768	0.734846	0.0363112	0.0202086	6.03934e-05	0.000298085	43	52	52	asd_or_adhd	0.963243	1
14	77746649	ENST00000554564	POMT2-205	ENSG00000009830	POMT2	-0.338646	-0.0195009	0.734876	0.0255728	0.0477338	3.43428e-10	2.80831e-09	17	17	17	asd_or_adhd	0.963246	1
3	57994127	ENST00000490882	FLNB-212	ENSG00000136068	FLNB	0.338575	0.00547594	0.73493	0.225373	0.244148	1.2292e-52	5.81773e-51	44	45	45	asd_or_adhd	0.96328	1
2	39664572	ENST00000445520	AC007388.1-205	ENSG00000231312	AC007246.3	0.338456	0.0392153	0.735019	0.00470252	0.0184466	0.000111722	0.000534371	4	5	5	asd_or_adhd	0.963304	1
19	59084870	ENSG00000213753	CENPBD1P1	ENSG00000213753	CENPBD1P1	0.338348	0.0166555	0.735101	0.0244882	0.0358286	6.06374e-09	1.83081e-08	14	17	17	asd_or_adhd	0.963304	1
9	8858134	ENST00000430766	PTPRD-AS1-201	ENSG00000225706	RP11-75C9.1	-0.338322	-0.014143	0.735121	0.0347831	0.0648563	2.41325e-13	2.46105e-12	9	9	9	asd_or_adhd	0.963304	1
14	102196774	ENST00000556973	LINC00239-201	ENSG00000258512	RP11-796G6.2	0.338276	0.0305176	0.735155	0.00774107	0.0199194	6.77079e-05	0.000332207	11	13	13	asd_or_adhd	0.963304	1
3	47420579	ENST00000568593	AC099778.1-201	ENSG00000260236	RP11-708J19.1	0.338267	0.0237552	0.735162	0.0142224	0.0150009	0.000539225	0.00236163	12	12	12	asd_or_adhd	0.963304	1
4	159103977	ENSG00000251073	NUDT19P5	ENSG00000251073	NUDT19P5	0.338204	0.0141162	0.73521	0.0326511	0.0556588	3.6223e-13	1.38617e-12	16	19	19	asd_or_adhd	0.963304	1
1	110254864	ENSG00000134201	GSTM5	ENSG00000134201	GSTM5	0.338188	0.00370579	0.735222	0.569725	0.630454	1.19306e-236	3.83752e-234	78	93	93	asd_or_adhd	0.963304	1
9	104182860	ENST00000374855	ALDOB-201	ENSG00000136872	ALDOB	-0.338149	-0.0128552	0.735251	0.0713149	0.0934319	7.93515e-19	1.10666e-17	32	33	33	asd_or_adhd	0.963304	1
17	56787220	ENST00000584804	RAD51C-217	ENSG00000108384	RAD51C	0.338088	0.0156708	0.735297	0.0316615	0.0411447	7.50709e-09	5.51522e-08	39	42	42	asd_or_adhd	0.963304	1
1	149900543	ENSG00000014914	MTMR11	ENSG00000014914	MTMR11	0.338059	0.0387715	0.735319	0.0047084	0.0151031	0.000185508	0.000411171	4	4	4	asd_or_adhd	0.963304	1
6	111580551	ENST00000368847	MFSD4B-201	ENSG00000173214	KIAA1919	0.338047	0.0296592	0.735327	0.00814352	0.0152806	0.000505808	0.00222429	12	12	12	asd_or_adhd	0.963304	1
8	30535583	ENSG00000104687	GSR	ENSG00000104687	GSR	0.337989	0.0149323	0.735371	0.0315724	0.0458998	4.81736e-11	1.64167e-10	25	34	34	asd_or_adhd	0.963304	1
7	2671585	ENSG00000136295	TTYH3	ENSG00000136295	TTYH3	-0.337963	-0.0147821	0.735391	0.0454626	0.080372	6.77737e-19	3.34214e-18	29	34	34	asd_or_adhd	0.963304	1
2	217363578	ENST00000446558	RPL37A-205	ENSG00000197756	RPL37A	-0.337957	-0.0174201	0.735396	0.0250185	0.0333704	2.33686e-07	1.49883e-06	21	23	23	asd_or_adhd	0.963304	1
1	156084498	ENST00000368300	LMNA-206	ENSG00000160789	LMNA	-0.337942	-0.0224642	0.735407	0.015029	0.034867	1.16132e-07	7.67007e-07	9	9	9	asd_or_adhd	0.963304	1
1	12040369	ENST00000235329	MFN2-201	ENSG00000116688	MFN2	-0.337933	-0.00758116	0.735413	0.112436	0.16927	4.1326e-35	1.12821e-33	20	26	26	asd_or_adhd	0.963304	1
8	22004343	ENST00000424267	LGI3-202	ENSG00000168481	LGI3	0.337904	0.0168826	0.735436	0.0141276	0.0296102	1.11021e-06	6.64453e-06	24	26	26	asd_or_adhd	0.963304	1
1	89472349	ENSG00000117226	GBP3	ENSG00000117226	GBP3	-0.33781	-0.00338943	0.735506	0.647165	0.707657	2.71242e-304	2.61738e-301	26	36	36	asd_or_adhd	0.963304	1
8	145159402	ENST00000322428	MAF1-201	ENSG00000179632	MAF1	0.337768	0.0173287	0.735538	0.0235805	0.046942	6.48028e-10	5.18475e-09	8	9	9	asd_or_adhd	0.963304	1
15	84322838	ENST00000286744	ADAMTSL3-201	ENSG00000156218	ADAMTSL3	0.337766	0.0169308	0.73554	0.0246887	0.0140158	0.000858975	0.00367041	38	38	38	asd_or_adhd	0.963304	1
4	17579118	ENST00000606142	LAP3-210	ENSG00000002549	LAP3	-0.337745	-0.0208215	0.735555	0.0163138	0.0295386	1.05266e-06	6.31501e-06	9	9	9	asd_or_adhd	0.963304	1
11	7686331	ENST00000299498	CYB5R2-201	ENSG00000166394	CYB5R2	-0.337613	-0.00817342	0.735655	0.137113	0.148116	3.43867e-30	7.75833e-29	66	73	73	asd_or_adhd	0.963304	1
11	73723763	ENSG00000168014	C2CD3	ENSG00000168014	C2CD3	-0.33754	-0.0201162	0.73571	0.0172997	0.0210174	9.69802e-06	2.37614e-05	14	16	16	asd_or_adhd	0.963304	1
2	242255298	ENST00000407971	SEPT2-208	ENSG00000168385	2021-09-02	-0.337531	-0.0151013	0.735717	0.0330507	0.0621595	9.09223e-13	8.92907e-12	9	11	11	asd_or_adhd	0.963304	1
22	32329507	ENSG00000128254	C22orf24	ENSG00000128254	C22orf24	-0.33752	-0.0314302	0.735725	0.00702035	0.0275554	3.77336e-07	1.02142e-06	3	3	3	asd_or_adhd	0.963304	1
17	78388967	ENST00000518137	ENDOV-204	ENSG00000173818	ENDOV	-0.337503	-0.0104148	0.735738	0.0565918	0.116776	1.72744e-23	2.97883e-22	12	12	12	asd_or_adhd	0.963304	1
9	110045418	ENSG00000119318	RAD23B	ENSG00000119318	RAD23B	0.337493	0.0181608	0.735745	0.0220538	0.0534933	9.81273e-13	3.67296e-12	10	10	10	asd_or_adhd	0.963304	1
11	34460472	ENSG00000121691	CAT	ENSG00000121691	CAT	-0.337449	-0.00591946	0.735779	0.215554	0.251759	2.93368e-62	4.81116e-61	38	42	42	asd_or_adhd	0.963304	1
14	31343749	ENST00000216361	COCH-201	ENSG00000100473	COCH	-0.337396	-0.0280456	0.735818	0.0132939	0.0328885	2.11821e-07	1.36363e-06	11	13	13	asd_or_adhd	0.963304	1
22	29279580	ENSG00000183579	ZNRF3	ENSG00000183579	ZNRF3	0.337342	0.0162638	0.735859	0.0256066	0.0459615	3.89363e-11	1.3348e-10	12	12	12	asd_or_adhd	0.963304	1
8	72753784	ENSG00000178860	MSC	ENSG00000178860	MSC	0.337285	0.0129774	0.735902	0.0380054	0.041478	3.31865e-10	1.0765e-09	53	62	62	asd_or_adhd	0.963304	1
20	62329996	ENSG00000101246	ARFRP1	ENSG00000101246	ARFRP1	0.337259	0.015301	0.735922	0.0303102	0.0603536	3.83656e-14	1.53539e-13	12	15	15	asd_or_adhd	0.963304	1
17	26880405	ENST00000395346	PIGS-203	ENSG00000087111	PIGS	0.337229	0.020914	0.735944	0.0115635	0.0135786	0.000953581	0.00405492	17	20	20	asd_or_adhd	0.963304	1
18	57098172	ENSG00000183287	CCBE1	ENSG00000183287	CCBE1	-0.337206	-0.0050883	0.735962	0.212059	0.295517	5.27338e-76	1.1565e-74	79	91	91	asd_or_adhd	0.963304	1
2	132515604	ENST00000481510	C2orf27A-203	ENSG00000197927	C2orf27A	-0.337202	-0.00779357	0.735964	0.118319	0.102628	8.21854e-21	1.25829e-19	76	114	114	asd_or_adhd	0.963304	1
10	10826402	ENST00000446372	SFTA1P-203	ENSG00000225383	SFTA1P	0.337181	0.0130869	0.73598	0.0443241	0.0922542	1.03418e-18	1.43171e-17	17	17	17	asd_or_adhd	0.963304	1
12	11035186	ENST00000541977	PRH1-205	ENSG00000111215	PRR4	0.337174	0.0282722	0.735986	0.0117015	0.0210025	4.20099e-05	0.000211304	16	16	16	asd_or_adhd	0.963304	1
22	29469066	ENST00000400335	KREMEN1-202	ENSG00000183762	KREMEN1	-0.337148	-0.0387814	0.736005	0.00458771	0.0137941	0.000925411	0.0039405	6	6	6	asd_or_adhd	0.963304	1
19	1461142	ENSG00000119559	C19orf25	ENSG00000119559	C19orf25	-0.337105	-0.0851832	0.736038	0.000860099	0.0142692	0.000283297	0.00061899	2	3	3	asd_or_adhd	0.963311	1
6	36098098	ENST00000211287	MAPK13-201	ENSG00000156711	MAPK13	-0.336955	-0.0556273	0.736151	0.00542566	0.0162869	0.000305604	0.00138246	6	6	6	asd_or_adhd	0.963332	1
14	101405265	ENST00000554485	MEG8-212	ENSG00000225746	AL132709.5	-0.336954	-0.014744	0.736152	0.0231669	0.0553573	1.71958e-11	1.54897e-10	23	23	23	asd_or_adhd	0.963332	1
6	126112001	ENST00000392477	NCOA7-203	ENSG00000111912	NCOA7	-0.336938	-0.0241692	0.736164	0.0109064	0.0106019	0.00384391	0.0150617	17	19	19	asd_or_adhd	0.963332	1
1	94883933	ENSG00000117528	ABCD3	ENSG00000117528	ABCD3	0.336925	0.0644845	0.736173	0.00199817	0.0133474	0.000436502	0.000941371	2	2	2	asd_or_adhd	0.963332	1
4	10075963	ENST00000499869	WDR1-204	ENSG00000071127	WDR1	0.336899	0.0261489	0.736193	0.0104834	0.0152593	0.000511466	0.0022475	6	6	6	asd_or_adhd	0.963332	1
11	86603256	ENST00000528660	AP001528.2-201	ENSG00000255471	RP11-736K20.5	-0.336778	-0.0126662	0.736284	0.0400144	0.0488218	2.72237e-10	2.24356e-09	40	44	44	asd_or_adhd	0.963364	1
12	121163577	ENST00000539690	ACADS-203	ENSG00000122971	ACADS	-0.336759	-0.00946878	0.736299	0.0755937	0.101404	2.54917e-20	3.81518e-19	22	26	26	asd_or_adhd	0.963364	1
14	60558637	ENST00000406854	PCNX4-203	ENSG00000126773	PCNXL4	-0.336756	-0.0138848	0.736301	0.0373866	0.059896	1.77267e-12	1.70885e-11	4	4	4	asd_or_adhd	0.963364	1
1	236958610	ENSG00000116984	MTR	ENSG00000116984	MTR	-0.336684	-0.00743956	0.736355	0.131454	0.137755	3.32336e-32	2.60048e-31	52	60	60	asd_or_adhd	0.963375	1
11	125756955	ENST00000425380	HYLS1-202	ENSG00000198331	HYLS1	-0.336617	-0.0116403	0.736406	0.0430481	0.0721934	9.23868e-15	1.03041e-13	12	12	12	asd_or_adhd	0.963375	1
3	195689975	ENST00000354559	SDHAP1-201	ENSG00000185485	SDHAP1	-0.336607	-0.0256461	0.736413	0.0148184	0.0285227	1.66365e-06	9.78756e-06	23	27	27	asd_or_adhd	0.963375	1
19	16023177	ENST00000248041	CYP4F11-201	ENSG00000171903	CYP4F11	0.336562	0.040493	0.736447	0.00488939	0.0135851	0.00104273	0.0044086	29	29	29	asd_or_adhd	0.963375	1
3	37903451	ENSG00000144677	CTDSPL	ENSG00000144677	CTDSPL	0.33656	0.0152186	0.736448	0.0223441	0.0189709	2.84916e-05	6.71944e-05	29	30	30	asd_or_adhd	0.963375	1
17	40701232	ENST00000585807	HSD17B1-202	ENSG00000108786	HSD17B1	-0.33647	-0.0309398	0.736517	0.00708766	0.0221423	2.59639e-05	0.000133933	10	10	10	asd_or_adhd	0.963428	1
13	21714717	ENST00000607003	SAP18-207	ENSG00000150459	SAP18	-0.336237	-0.0312596	0.736692	0.00882605	0.0367632	5.44277e-08	3.70636e-07	4	4	4	asd_or_adhd	0.963562	1
17	67028742	ENST00000461623	ABCA9-204	ENSG00000154258	ABCA9	-0.336213	-0.0266877	0.73671	0.010772	0.0234083	1.55183e-05	8.21889e-05	21	24	24	asd_or_adhd	0.963562	1
8	133787618	ENSG00000129292	PHF20L1	ENSG00000129292	PHF20L1	0.336209	0.0220436	0.736714	0.0134327	0.0220687	6.09437e-06	1.51576e-05	12	16	16	asd_or_adhd	0.963562	1
7	102178366	ENST00000379340	POLR2J3-201	ENSG00000168255	POLR2J3	-0.336187	-0.0221352	0.73673	0.0343731	0.0402577	1.05893e-08	7.68213e-08	44	50	50	asd_or_adhd	0.963562	1
17	3377347	ENST00000456349	ASPA-202	ENSG00000108381	ASPA	-0.336081	-0.0234362	0.73681	0.0108876	0.026667	3.79053e-06	2.14789e-05	10	10	10	asd_or_adhd	0.963565	1
8	71581643	ENST00000520273	XKR9-205	ENSG00000221947	XKR9	-0.336051	-0.0111698	0.736832	0.0559187	0.0909286	1.15724e-18	1.59832e-17	11	13	13	asd_or_adhd	0.963565	1
4	122680088	ENST00000337677	TMEM155-201	ENSG00000164112	TMEM155	0.33598	0.0288716	0.736886	0.0121465	0.022572	2.08579e-05	0.00010872	8	8	8	asd_or_adhd	0.963565	1
18	10726630	ENST00000581724	AP005117.1-202	ENSG00000264714	RP11-21G15.1	0.335973	0.0104767	0.736891	0.06926	0.0930956	9.55237e-19	1.32532e-17	33	45	45	asd_or_adhd	0.963565	1
1	84041459	ENST00000417975	LINC01725-203	ENSG00000233008	RP11-475O6.1	0.335923	0.0158493	0.736929	0.0438696	0.0418761	6.24789e-09	4.61924e-08	78	83	83	asd_or_adhd	0.963565	1
4	89300015	ENST00000264346	HERC6-201	ENSG00000138642	HERC6	-0.335921	-0.0273655	0.736931	0.00798397	0.121979	7.25898e-25	1.3291e-23	18	30	30	asd_or_adhd	0.963565	1
16	84043272	ENSG00000166558	SLC38A8	ENSG00000166558	SLC38A8	0.335917	0.00539995	0.736934	0.231993	0.304082	9.69356e-79	2.22712e-77	24	26	26	asd_or_adhd	0.963565	1
5	122181144	ENST00000261369	SNX24-201	ENSG00000064652	SNX24	-0.335867	-0.0164314	0.736971	0.0370237	0.0442141	2.11364e-09	1.62448e-08	48	50	50	asd_or_adhd	0.963565	1
5	98264875	ENST00000513175	LINC02062-201	ENSG00000248489	CTD-2007H13.3	0.335836	0.0344688	0.736995	0.00585189	0.0142346	0.000711743	0.00307166	16	17	17	asd_or_adhd	0.963565	1
1	1413406	ENST00000472194	ATAD3B-203	ENSG00000160072	ATAD3B	-0.335767	-0.00930341	0.737046	0.1021	0.0466794	7.04354e-10	5.62069e-09	56	108	108	asd_or_adhd	0.963565	1
8	104412286	ENST00000523866	SLC25A32-205	ENSG00000164933	SLC25A32	-0.335744	-0.0108403	0.737064	0.0487636	0.0733451	5.98449e-15	6.75798e-14	19	19	19	asd_or_adhd	0.963565	1
2	69622882	ENSG00000169599	NFU1	ENSG00000169599	NFU1	-0.335686	-0.0146738	0.737107	0.0250337	0.0148789	0.000215501	0.000475466	39	44	44	asd_or_adhd	0.963565	1
1	11901074	ENSG00000242349	NPPA-AS1	ENSG00000242349	NPPA-AS1	0.335667	0.024238	0.737122	0.0124147	0.0247346	1.60391e-06	4.1449e-06	6	7	7	asd_or_adhd	0.963565	1
17	56382422	ENST00000580669	TSPOAP1-206	ENSG00000005379	BZRAP1	0.335641	0.014764	0.737142	0.0396525	0.0515732	8.21524e-11	7.05924e-10	20	23	23	asd_or_adhd	0.963565	1
1	160051360	ENSG00000162728	KCNJ9	ENSG00000162728	KCNJ9	0.335605	0.0122858	0.737169	0.0431901	0.0728381	5.33776e-17	2.43741e-16	10	11	11	asd_or_adhd	0.963565	1
9	97021593	ENSG00000175787	ZNF169	ENSG00000175787	ZNF169	0.335579	0.00765036	0.737189	0.126602	0.176879	5.21844e-42	5.44035e-41	18	18	18	asd_or_adhd	0.963565	1
3	125648118	ENSG00000189366	ALG1L	ENSG00000189366	ALG1L	-0.335556	-0.00457022	0.737206	0.330845	0.407361	1.94101e-115	9.45959e-114	30	31	31	asd_or_adhd	0.963565	1
9	72658497	ENST00000377182	MAMDC2-201	ENSG00000165072	MAMDC2	0.335431	0.00845292	0.7373	0.0808181	0.0976391	1.34068e-19	1.93967e-18	63	63	63	asd_or_adhd	0.963627	1
1	21766630	ENST00000318220	NBPF3-201	ENSG00000142794	NBPF3	-0.33537	-0.00472499	0.737346	0.273541	0.322228	2.60546e-73	2.11981e-71	32	33	33	asd_or_adhd	0.963627	1
15	56713742	ENSG00000138587	MNS1	ENSG00000138587	MNS1	0.335362	0.0231355	0.737352	0.0140504	0.0263405	7.2925e-07	1.93451e-06	12	12	12	asd_or_adhd	0.963627	1
7	152341864	ENST00000495707	XRCC2-202	ENSG00000196584	XRCC2	-0.335342	-0.00574624	0.737367	0.14735	0.216639	1.46953e-45	5.70309e-44	17	18	18	asd_or_adhd	0.963627	1
3	195447753	ENST00000320736	MUC20-201	ENSG00000176945	MUC20	0.335234	0.00425902	0.737448	0.357879	0.519012	4.5435e-143	1.58488e-140	46	62	62	asd_or_adhd	0.963627	1
7	48128225	ENSG00000183696	UPP1	ENSG00000183696	UPP1	0.335181	0.020646	0.737488	0.0167855	0.0138588	0.00036001	0.000781155	24	24	24	asd_or_adhd	0.963627	1
17	39958199	ENSG00000141696	P3H4	ENSG00000141696	P3H4	-0.335149	-0.0165897	0.737513	0.0278257	0.0328495	2.83044e-08	8.2257e-08	25	25	25	asd_or_adhd	0.963627	1
3	141457139	ENST00000393000	RNF7-202	ENSG00000114125	RNF7	-0.335049	-0.0134415	0.737588	0.0340761	0.0608077	1.29167e-12	1.25569e-11	7	7	7	asd_or_adhd	0.963627	1
5	133541305	ENSG00000006837	CDKL3	ENSG00000006837	CDKL3	0.335033	0.0284056	0.7376	0.00885067	0.0189568	2.73295e-05	6.4561e-05	6	6	6	asd_or_adhd	0.963627	1
11	60691948	ENST00000453848	TMEM132A-202	ENSG00000006118	TMEM132A	-0.335027	-0.00750873	0.737605	0.0454412	0.0202605	5.47488e-05	0.00027148	60	74	74	asd_or_adhd	0.963627	1
1	25870071	ENSG00000157978	LDLRAP1	ENSG00000157978	LDLRAP1	0.335014	0.00751896	0.737614	0.128597	0.17307	5.72976e-41	5.7883e-40	12	12	12	asd_or_adhd	0.963627	1
17	15603047	ENST00000583566	ZNF286A-218	ENSG00000187607	ZNF286A	0.334955	0.00963802	0.737659	0.0865133	0.142201	9.40067e-29	2.01186e-27	16	17	17	asd_or_adhd	0.963627	1
22	42177450	ENST00000484966	MEI1-211	ENSG00000167077	MEI1	0.334907	0.0287807	0.737695	0.00881097	0.0166012	0.000258269	0.00117892	7	7	7	asd_or_adhd	0.963627	1
16	88112767	ENSG00000261193	AC134312.4	ENSG00000261193	AC134312.4	-0.334895	-0.0206397	0.737705	0.0137578	0.0118256	0.000924111	0.00194735	17	27	27	asd_or_adhd	0.963627	1
16	70026923	ENST00000525331	PDXDC2P-NPIPB14P-201	ENSG00000196696	PDXDC2P	-0.334878	-0.0147697	0.737717	0.029458	0.0542753	2.47722e-11	2.20809e-10	17	18	18	asd_or_adhd	0.963627	1
4	170314546	ENST00000507142	NEK1-203	ENSG00000137601	NEK1	-0.334774	-0.0139633	0.737796	0.048494	0.0733651	6.4225e-15	7.23233e-14	17	18	18	asd_or_adhd	0.963627	1
3	148757929	ENST00000497427	HLTF-209	ENSG00000071794	HLTF	-0.334746	-0.0185711	0.737817	0.014127	0.0171143	0.00023256	0.00106856	31	32	32	asd_or_adhd	0.963627	1
10	12938627	ENST00000378825	CCDC3-201	ENSG00000151468	CCDC3	-0.3347	-0.00535003	0.737851	0.0696425	0.0732813	6.52753e-15	7.345e-14	62	68	68	asd_or_adhd	0.963627	1
13	111268008	ENST00000309957	NAXD-201	ENSG00000213995	CARKD	-0.33466	-0.0108881	0.737882	0.0528771	0.0893762	4.04311e-18	5.42434e-17	12	12	12	asd_or_adhd	0.963627	1
10	5726801	ENST00000328090	FAM208B-201	ENSG00000108021	FAM208B	-0.334655	-0.024974	0.737885	0.0117256	0.028181	1.89852e-06	1.11008e-05	2	2	2	asd_or_adhd	0.963627	1
16	70051793	ENST00000561788	PDXDC2P-NPIPB14P-206	ENSG00000196696	PDXDC2P	-0.334605	-0.0179651	0.737923	0.0173931	0.0216612	3.03127e-05	0.000155065	20	21	21	asd_or_adhd	0.963627	1
3	122628041	ENST00000451541	SEMA5B-207	ENSG00000082684	SEMA5B	0.334601	0.0168862	0.737926	0.0258852	0.0274979	2.82687e-06	1.62007e-05	31	32	32	asd_or_adhd	0.963627	1
1	47050219	ENST00000525888	MKNK1-218	ENSG00000079277	MKNK1	0.334571	0.0187147	0.737949	0.0242991	0.0340727	1.12703e-07	7.44863e-07	33	35	35	asd_or_adhd	0.963627	1
12	4699562	ENST00000543431	DYRK4-214	ENSG00000010219	DYRK4	0.334561	0.036068	0.737956	0.00531247	0.0122033	0.00184308	0.00754476	3	3	3	asd_or_adhd	0.963627	1
16	19556464	ENST00000566523	CCP110-208	ENSG00000103540	CCP110	0.334466	0.0331136	0.738028	0.00663447	0.0210027	4.278e-05	0.000214982	3	3	3	asd_or_adhd	0.963627	1
11	82549429	ENST00000524642	PRCP-203	ENSG00000137509	PRCP	-0.33446	-0.0236153	0.738032	0.0338199	0.0235652	1.27943e-05	6.83994e-05	27	30	30	asd_or_adhd	0.963627	1
2	101624079	ENSG00000204634	TBC1D8	ENSG00000204634	TBC1D8	-0.33444	-0.0129224	0.738048	0.041484	0.0713868	1.20015e-16	5.39452e-16	9	9	9	asd_or_adhd	0.963627	1
14	50796310	ENST00000395834	CDKL1-203	ENSG00000100490	CDKL1	-0.334436	-0.00907897	0.738051	0.0912448	0.123699	6.52359e-25	1.19693e-23	30	30	30	asd_or_adhd	0.963627	1
6	52285106	ENST00000371068	EFHC1-201	ENSG00000096093	EFHC1	0.334381	0.00574277	0.738092	0.179647	0.232704	2.53202e-49	1.09594e-47	33	34	34	asd_or_adhd	0.963627	1
6	33036796	ENST00000453337	HLA-DPA1-244	ENSG00000231389	HLA-DPA1	-0.334367	-0.0228794	0.738102	0.00885505	0.017929	0.000155654	0.000731157	13	13	13	asd_or_adhd	0.963627	1
6	17393943	ENST00000465994	CAP2-203	ENSG00000112186	CAP2	-0.334307	-0.0249862	0.738148	0.0107019	0.0348431	1.27326e-07	8.37943e-07	3	3	3	asd_or_adhd	0.963627	1
14	52456193	ENST00000261700	C14orf166-201	ENSG00000087302	C14orf166	0.334289	0.00600834	0.738162	0.157941	0.208863	2.06862e-43	7.41433e-42	21	25	25	asd_or_adhd	0.963627	1
6	32916390	ENSG00000204257	HLA-DMA	ENSG00000204257	HLA-DMA	0.334277	0.0143038	0.738171	0.0197042	0.0306967	8.33613e-08	2.34958e-07	5	6	6	asd_or_adhd	0.963627	1
11	18039111	ENST00000250018	TPH1-201	ENSG00000129167	TPH1	-0.334212	-0.00733616	0.73822	0.135103	0.182567	2.23116e-37	6.51774e-36	26	27	27	asd_or_adhd	0.963655	1
5	1594741	ENST00000605200	AC026412.3-201	ENSG00000271119	CTD-2012J19.3	0.334133	0.0136202	0.738279	0.0405968	0.0724429	9.61329e-15	1.07138e-13	25	30	30	asd_or_adhd	0.963657	1
2	53897118	ENST00000263634	ASB3-201	ENSG00000115239	GPR75-ASB3	-0.334113	-0.0127956	0.738294	0.0397683	0.0607814	1.4588e-12	1.41397e-11	21	21	21	asd_or_adhd	0.963657	1
19	35172188	ENST00000509196	ZNF302-210	ENSG00000089335	ZNF302	0.334073	0.00840367	0.738324	0.0933647	0.140343	1.93469e-28	4.0755e-27	13	15	15	asd_or_adhd	0.963657	1
12	123732825	ENST00000543139	C12orf65-207	ENSG00000130921	C12orf65	0.33402	0.0106174	0.738365	0.0615579	0.0889327	4.50416e-18	6.03103e-17	45	46	46	asd_or_adhd	0.963657	1
17	54946308	ENST00000576602	RP11-670E13.2-001	ENSG00000262951	RP11-670E13.2	-0.334009	-0.0150677	0.738373	0.0279964	0.0656468	2.09263e-13	2.14073e-12	7	7	7	asd_or_adhd	0.963657	1
15	23599895	ENSG00000261739	GOLGA8S	ENSG00000261739	GOLGA8S	0.333989	0.0386886	0.738388	0.00503493	0.0141724	0.000272954	0.000596877	12	17	17	asd_or_adhd	0.963657	1
3	4402830	ENST00000272902	SUMF1-201	ENSG00000144455	SUMF1	-0.333871	-0.00367936	0.738477	0.39532	0.450027	3.03578e-116	6.40413e-114	62	82	82	asd_or_adhd	0.963657	1
6	123110315	ENSG00000172594	SMPDL3A	ENSG00000172594	SMPDL3A	-0.333863	-0.00828992	0.738483	0.0986986	0.155062	1.77912e-36	1.59138e-35	35	36	36	asd_or_adhd	0.963657	1
7	87858974	ENST00000447058	AC003991.1-202	ENSG00000228113	AC003991.3	-0.333816	-0.0139031	0.738518	0.035654	0.0480308	3.62851e-10	2.96304e-09	22	24	24	asd_or_adhd	0.963657	1
1	165631453	ENSG00000143149	ALDH9A1	ENSG00000143149	ALDH9A1	-0.333816	-0.00555617	0.738518	0.246462	0.268223	1.58481e-67	2.94545e-66	89	95	95	asd_or_adhd	0.963657	1
4	68590901	ENST00000603790	AC079880.2-201	ENSG00000270292	RP11-453E17.4	0.333732	0.0258828	0.738581	0.0108887	0.0315311	4.71351e-07	2.93274e-06	6	6	6	asd_or_adhd	0.963657	1
12	50526862	ENST00000551757	CERS5-227	ENSG00000139624	CERS5	-0.333601	-0.00843149	0.738681	0.0961859	0.12877	6.879e-26	1.31952e-24	27	31	31	asd_or_adhd	0.963657	1
9	104137626	ENSG00000234502	FYTTD1P1	ENSG00000234502	FYTTD1P1	0.333564	0.0168752	0.738709	0.0222017	0.0490124	1.06243e-11	3.7636e-11	12	12	12	asd_or_adhd	0.963657	1
19	11274943	ENSG00000197256	KANK2	ENSG00000197256	KANK2	-0.333554	-0.00804009	0.738716	0.101492	0.161092	8.04171e-38	7.42719e-37	13	13	13	asd_or_adhd	0.963657	1
12	129556271	ENST00000422113	TMEM132D-202	ENSG00000151952	TMEM132D	-0.333536	-0.0279613	0.73873	0.0126139	0.0110678	0.00304383	0.0121055	28	33	33	asd_or_adhd	0.963657	1
7	13939998	ENST00000493831	ETV1-222	ENSG00000006468	ETV1	0.333494	0.00865477	0.738762	0.0486264	0.0107741	0.0035497	0.0139781	103	124	124	asd_or_adhd	0.963657	1
15	40846179	ENST00000558918	CCDC32-206	ENSG00000128891	C15orf57	0.333458	0.00533503	0.738789	0.0480311	0.0669517	1.15258e-13	1.20141e-12	24	27	27	asd_or_adhd	0.963657	1
11	8160601	ENST00000419822	RIC3-204	ENSG00000166405	RIC3	0.333379	0.0184456	0.738848	0.0191992	0.038158	2.44193e-08	1.71835e-07	4	4	4	asd_or_adhd	0.963657	1
6	99817276	ENSG00000132423	COQ3	ENSG00000132423	COQ3	-0.333374	-0.00514648	0.738852	0.26001	0.320711	6.62163e-84	1.70117e-82	16	16	16	asd_or_adhd	0.963657	1
6	3224495	ENST00000259818	TUBB2B-201	ENSG00000137285	TUBB2B	-0.333252	-0.0134685	0.738944	0.0375654	0.0661434	1.01342e-13	1.05997e-12	11	11	11	asd_or_adhd	0.963657	1
1	173833092	ENST00000444470	GAS5-217	ENSG00000234741	GAS5	0.333165	0.0262032	0.73901	0.0108038	0.0274143	2.79788e-06	1.60418e-05	13	17	17	asd_or_adhd	0.963657	1
4	3446076	ENST00000509689	HGFAC-203	ENSG00000109758	HGFAC	0.333029	0.0361464	0.739112	0.00738172	0.0156187	0.000426803	0.00189826	6	6	6	asd_or_adhd	0.963657	1
6	43149913	ENSG00000112659	CUL9	ENSG00000112659	CUL9	0.333005	0.0057253	0.739131	0.109301	0.131497	1.61082e-30	1.19457e-29	32	35	35	asd_or_adhd	0.963657	1
20	47895179	ENST00000326677	ZFAS1-201	ENSG00000177410	ZFAS1	0.33296	0.0406627	0.739164	0.00562418	0.0158142	0.000401012	0.00178966	9	10	10	asd_or_adhd	0.963657	1
6	112429963	ENSG00000112769	LAMA4	ENSG00000112769	LAMA4	0.332937	0.018193	0.739182	0.0293368	0.0161698	0.00011232	0.000253092	43	45	45	asd_or_adhd	0.963657	1
1	22148738	ENST00000374695	HSPG2-203	ENSG00000142798	HSPG2	-0.332929	-0.022335	0.739188	0.0121532	0.0291524	1.15339e-06	6.89271e-06	23	23	23	asd_or_adhd	0.963657	1
17	47007736	ENST00000290330	SNF8-201	ENSG00000159210	SNF8	0.332903	0.0152243	0.739208	0.0332014	0.0559317	1.021e-11	9.33554e-11	18	18	18	asd_or_adhd	0.963657	1
9	95858500	ENST00000466409	CARD19-202	ENSG00000165233	C9orf89	-0.332887	-0.0173702	0.739219	0.0218365	0.0437812	2.74102e-09	2.0855e-08	6	6	6	asd_or_adhd	0.963657	1
2	55463758	ENST00000394600	MTIF2-203	ENSG00000085760	MTIF2	-0.33286	-0.0223854	0.73924	0.0194423	0.0508023	9.53674e-11	8.14267e-10	3	3	3	asd_or_adhd	0.963657	1
14	103798011	ENST00000563989	AL138976.2-201	ENSG00000259775	RP11-45P15.4	-0.332858	-0.0105628	0.739241	0.0692967	0.101643	1.75447e-20	2.64547e-19	22	25	25	asd_or_adhd	0.963657	1
19	38708031	ENST00000475938	DPF1-213	ENSG00000011332	DPF1	0.332782	0.0318652	0.739299	0.00898162	0.0117148	0.00223599	0.00905155	22	24	24	asd_or_adhd	0.963657	1
5	102455853	ENSG00000145725	PPIP5K2	ENSG00000145725	PPIP5K2	0.332779	0.0220416	0.739301	0.0121221	0.0303523	8.3004e-08	2.34006e-07	7	7	7	asd_or_adhd	0.963657	1
4	39455757	ENST00000449470	RPL9-203	ENSG00000163682	RPL9	0.332773	0.0268146	0.739306	0.0124077	0.0252647	7.09737e-06	3.89854e-05	10	10	10	asd_or_adhd	0.963657	1
22	50609160	ENST00000395842	PANX2-202	ENSG00000073150	PANX2	0.332751	0.0114079	0.739322	0.0473197	0.0339978	1.43947e-07	9.42636e-07	54	69	69	asd_or_adhd	0.963657	1
10	32856764	ENST00000375028	CCDC7-205	ENSG00000150076	C10ORF68	-0.332748	-0.028551	0.739324	0.0105496	0.0181613	0.000143428	0.000676704	9	10	10	asd_or_adhd	0.963657	1
1	33402046	ENSG00000116514	RNF19B	ENSG00000116514	RNF19B	-0.332714	-0.0220224	0.73935	0.00927119	0.0223635	5.07044e-06	1.26821e-05	8	9	9	asd_or_adhd	0.963657	1
13	19775777	ENSG00000227879	PSPC1P1	ENSG00000227879	PSPC1P1	-0.332654	-0.0129354	0.739395	0.0420026	0.0712934	1.06909e-16	4.81798e-16	58	60	60	asd_or_adhd	0.963657	1
17	18128901	ENST00000316843	LLGL1-201	ENSG00000131899	LLGL1	0.332612	0.016376	0.739427	0.029122	0.059884	2.62348e-12	2.50261e-11	13	14	14	asd_or_adhd	0.963657	1
20	34213988	ENST00000397442	CPNE1-203	ENSG00000214078	CPNE1	0.332564	0.0124734	0.739463	0.0565579	0.0731925	4.06594e-15	4.63041e-14	18	21	21	asd_or_adhd	0.963657	1
16	29437121	ENST00000532337	SMG1P6-201	ENSG00000254634	RP11-231C14.3	0.332548	0.017559	0.739476	0.0447056	0.142382	8.71603e-29	1.86895e-27	31	57	57	asd_or_adhd	0.963657	1
13	53277399	ENSG00000136110	CNMD	ENSG00000136110	CNMD	-0.332531	-0.0278169	0.739488	0.00716681	0.0119407	0.000890442	0.00187903	11	11	11	asd_or_adhd	0.963657	1
22	24200148	ENST00000461809	SLC2A11-213	ENSG00000133460	SLC2A11	0.332469	0.0280787	0.739535	0.00989484	0.012356	0.0017822	0.00730805	25	34	34	asd_or_adhd	0.963657	1
19	59062933	ENST00000601220	CHMP2A-208	ENSG00000130724	CHMP2A	0.33244	0.0134366	0.739557	0.0340353	0.0288135	1.55887e-06	9.19738e-06	24	28	28	asd_or_adhd	0.963657	1
3	131252399	ENSG00000196353	CPNE4	ENSG00000196353	CPNE4	0.332431	0.00897424	0.739564	0.0778852	0.0985022	9.84972e-23	5.5883e-22	59	63	63	asd_or_adhd	0.963657	1
13	73333182	ENST00000545453	DIS3-205	ENSG00000083520	DIS3	0.332425	0.011718	0.739568	0.0865261	0.0807402	2.47011e-16	3.0191e-15	52	66	66	asd_or_adhd	0.963657	1
5	115420688	ENSG00000145781	COMMD10	ENSG00000145781	COMMD10	0.332381	0.012522	0.739601	0.0463494	0.0756661	1.24128e-17	5.82126e-17	13	14	14	asd_or_adhd	0.963657	1
1	222832209	ENSG00000272750	AL592148.3	ENSG00000272750	AL592148.3	0.332373	0.00631247	0.739608	0.158053	0.214451	1.60613e-52	2.13596e-51	16	16	16	asd_or_adhd	0.963657	1
4	56815037	ENSG00000174799	CEP135	ENSG00000174799	CEP135	0.332354	0.0131418	0.739622	0.0531725	0.0487425	1.04136e-11	3.69111e-11	50	59	59	asd_or_adhd	0.963657	1
18	32173322	ENST00000554864	DTNA-208	ENSG00000134769	DTNA	0.332326	0.0151085	0.739643	0.0385105	0.0613965	1.26367e-12	1.22955e-11	14	16	16	asd_or_adhd	0.963657	1
1	2439972	ENSG00000157881	PANK4	ENSG00000157881	PANK4	0.332322	0.0212831	0.739646	0.0168624	0.0388348	1.64411e-09	5.13429e-09	8	11	11	asd_or_adhd	0.963657	1
12	101673887	ENSG00000120800	UTP20	ENSG00000120800	UTP20	-0.332314	-0.0301555	0.739652	0.00782134	0.0197168	1.82807e-05	4.37547e-05	3	3	3	asd_or_adhd	0.963657	1
14	54893654	ENST00000216416	CNIH1-201	ENSG00000100528	CNIH1	0.332266	0.016845	0.739688	0.0239247	0.0514389	6.48946e-11	5.61277e-10	5	5	5	asd_or_adhd	0.963657	1
19	38893775	ENST00000588262	FAM98C-205	ENSG00000130244	FAM98C	0.332227	0.0447988	0.739717	0.00442149	0.0190896	8.36605e-05	0.000406226	4	4	4	asd_or_adhd	0.963657	1
20	25754654	ENST00000376403	FAM182B-201	ENSG00000175170	FAM182B	0.33222	0.00375717	0.739723	0.588405	0.589006	2.61602e-178	2.14613e-175	88	98	98	asd_or_adhd	0.963657	1
1	155289446	ENST00000489324	FDPS-214	ENSG00000160752	FDPS	0.332183	0.0100244	0.739751	0.0582176	0.0988032	8.26442e-20	1.20612e-18	11	11	11	asd_or_adhd	0.963657	1
22	42229109	ENSG00000198911	SREBF2	ENSG00000198911	SREBF2	0.332123	0.0138458	0.739797	0.0216129	0.0385173	1.23531e-09	3.87674e-09	13	13	13	asd_or_adhd	0.96368	1
1	47223510	ENSG00000142973	CYP4B1	ENSG00000142973	CYP4B1	-0.331999	-0.0194102	0.73989	0.0142408	0.0338416	1.76349e-08	5.18938e-08	15	15	15	asd_or_adhd	0.963689	1
16	81772702	ENSG00000197943	PLCG2	ENSG00000197943	PLCG2	-0.331936	-0.0119319	0.739938	0.0481315	0.0656732	2.66541e-15	1.12946e-14	49	58	58	asd_or_adhd	0.963689	1
8	79578282	ENST00000263849	ZC2HC1A-201	ENSG00000104427	ZC2HC1A	0.331891	0.00728856	0.739972	0.129493	0.17113	6.64191e-35	1.80184e-33	20	20	20	asd_or_adhd	0.963689	1
20	33814457	ENST00000246186	MMP24-201	ENSG00000125966	MMP24	-0.331846	-0.0261099	0.740006	0.00684133	0.0152258	0.000516052	0.00226597	12	12	12	asd_or_adhd	0.963689	1
3	195709164	ENST00000435731	SDHAP1-206	ENSG00000185485	SDHAP1	0.331781	0.00651032	0.740054	0.199578	0.258575	5.43128e-56	2.82239e-54	36	39	39	asd_or_adhd	0.963689	1
11	307631	ENSG00000185201	IFITM2	ENSG00000185201	IFITM2	-0.331776	-0.0135522	0.740058	0.025764	0.0765931	8.30658e-18	3.91918e-17	13	33	33	asd_or_adhd	0.963689	1
17	79604197	ENSG00000182612	TSPAN10	ENSG00000182612	TSPAN10	-0.331771	-0.01503	0.740062	0.0309242	0.0713094	1.3055e-16	5.85714e-16	14	14	14	asd_or_adhd	0.963689	1
4	15565321	ENSG00000273133	AC116651.1	ENSG00000273133	AC116651.1	-0.331764	-0.019609	0.740067	0.0226466	0.0420664	3.4428e-10	1.11512e-09	17	17	17	asd_or_adhd	0.963689	1
6	24544332	ENSG00000137261	KIAA0319	ENSG00000137261	KIAA0319	0.331702	0.00955885	0.740114	0.065801	0.0829035	3.71013e-19	1.84809e-18	47	48	48	asd_or_adhd	0.963689	1
10	114135957	ENST00000354273	ACSL5-201	ENSG00000197142	ACSL5	-0.33167	-0.0238437	0.740138	0.00992658	0.0183153	0.000123968	0.000589632	7	12	12	asd_or_adhd	0.963689	1
15	45543884	ENST00000559003	AC051619.5-201	ENSG00000259520	CTD-2651B20.3	-0.331633	-0.00442069	0.740167	0.328284	0.395446	3.4468e-95	4.55806e-93	17	21	21	asd_or_adhd	0.963689	1
1	163038935	ENST00000367909	RGS4-203	ENSG00000117152	RGS4	0.331532	0.0303613	0.740243	0.00851321	0.0150309	0.000514157	0.00225821	14	14	14	asd_or_adhd	0.963689	1
7	149571132	ENST00000425642	ATP6V0E2-202	ENSG00000171130	ATP6V0E2	-0.331529	-0.00529474	0.740245	0.255914	0.31213	8.53851e-70	6.34665e-68	19	22	22	asd_or_adhd	0.963689	1
14	102814619	ENST00000216756	CINP-201	ENSG00000100865	CINP	0.331521	0.00489345	0.740251	0.266961	0.332662	1.96476e-77	1.78544e-75	16	16	16	asd_or_adhd	0.963689	1
2	177134123	ENSG00000128654	MTX2	ENSG00000128654	MTX2	0.331472	0.0356461	0.740288	0.00547723	0.0263178	7.47449e-07	1.98061e-06	4	4	4	asd_or_adhd	0.963689	1
12	97825431	ENST00000538559	RMST-201	ENSG00000255794	RMST	-0.331441	-0.00526227	0.740311	0.143986	0.209461	1.29781e-43	4.6819e-42	14	14	14	asd_or_adhd	0.963689	1
17	30921221	ENST00000579584	MYO1D-206	ENSG00000176658	MYO1D	0.331428	0.0161201	0.740321	0.0277454	0.0461651	9.01774e-10	7.1293e-09	12	13	13	asd_or_adhd	0.963689	1
10	51942538	ENSG00000188611	ASAH2	ENSG00000188611	ASAH2	-0.331374	-0.00343901	0.740362	0.547139	0.624686	5.17371e-231	1.57988e-228	24	26	26	asd_or_adhd	0.963689	1
11	70253459	ENST00000415461	CTTN-205	ENSG00000085733	CTTN	-0.331359	-0.0102365	0.740373	0.0542023	0.0456131	1.09766e-09	8.61365e-09	35	45	45	asd_or_adhd	0.963689	1
5	21481436	ENST00000502532	AC138951.1-201	ENSG00000233974	RP11-823P9.3	0.331261	0.00879972	0.740448	0.239573	0.244434	2.3834e-52	1.11909e-50	144	171	171	asd_or_adhd	0.963689	1
8	37262957	ENST00000520431	AC091182.2-201	ENSG00000253746	RP11-527N22.2	0.331257	0.0370978	0.740451	0.00546092	0.0190589	9.64371e-05	0.000464699	9	11	11	asd_or_adhd	0.963689	1
19	54057784	ENST00000512387	ZNF331-217	ENSG00000130844	ZNF331	-0.331255	-0.0185721	0.740452	0.00946607	0.0100322	0.00490203	0.0189339	29	34	34	asd_or_adhd	0.963689	1
5	173416162	ENST00000340147	C5orf47-201	ENSG00000185056	C5orf47	0.331238	0.0171039	0.740465	0.0394762	0.0758259	1.51961e-15	1.77835e-14	9	9	9	asd_or_adhd	0.963689	1
15	49913234	ENST00000557968	DTWD1-203	ENSG00000104047	DTWD1	-0.33122	-0.0202357	0.740478	0.0313161	0.0388203	2.23983e-08	1.58116e-07	26	27	27	asd_or_adhd	0.963689	1
16	57965669	ENST00000564654	CNGB1-206	ENSG00000070729	CNGB1	-0.331193	-0.0266414	0.740499	0.00877535	0.0158942	0.000383386	0.00171488	20	24	24	asd_or_adhd	0.963689	1
3	157827878	ENST00000464171	RSRC1-203	ENSG00000174891	RSRC1	0.331095	0.024833	0.740573	0.013325	0.0121803	0.0018005	0.00737933	26	26	26	asd_or_adhd	0.963723	1
17	8131136	ENST00000315684	CTC1-201	ENSG00000178971	CTC1	-0.33106	-0.0181652	0.740599	0.0239601	0.0311727	5.91617e-07	3.6462e-06	18	18	18	asd_or_adhd	0.963723	1
7	64402521	ENST00000605323	MTDHP1-201	ENSG00000270948	RP11-460N20.7	0.331047	0.0124735	0.740609	0.0439154	0.0743915	4.05125e-15	4.61427e-14	17	17	17	asd_or_adhd	0.963723	1
3	45559455	ENST00000485461	LARS2-208	ENSG00000011376	LARS2	-0.330923	-0.0182241	0.740703	0.0221457	0.0414613	6.99065e-09	5.14716e-08	14	14	14	asd_or_adhd	0.963759	1
7	64498738	ENST00000426828	CCT6P3-202	ENSG00000234585	CCT6P3	-0.330906	-0.00424731	0.740716	0.478625	0.522229	1.73566e-144	6.3025e-142	37	39	39	asd_or_adhd	0.963759	1
10	27035522	ENSG00000136754	ABI1	ENSG00000136754	ABI1	-0.330886	-0.0225827	0.740731	0.0135653	0.0307214	9.21369e-08	2.58876e-07	12	12	12	asd_or_adhd	0.963759	1
19	58315209	ENST00000594473	ZNF552-202	ENSG00000178935	ZNF552	0.330864	0.0107557	0.740747	0.0577716	0.0938052	7.23303e-19	1.01065e-17	12	12	12	asd_or_adhd	0.963759	1
13	31506840	ENST00000380473	TEX26-201	ENSG00000175664	TEX26	-0.330691	-0.00502762	0.740878	0.245358	0.296697	7.76933e-66	5.23476e-64	45	51	51	asd_or_adhd	0.963832	1
10	95753746	ENSG00000138193	PLCE1	ENSG00000138193	PLCE1	0.330617	0.0085113	0.740934	0.0755387	0.122293	1.63297e-28	1.13201e-27	22	22	22	asd_or_adhd	0.963832	1
5	170834497	ENST00000524204	NPM1-212	ENSG00000181163	NPM1	-0.330565	-0.0128167	0.740973	0.0391453	0.0701021	2.69517e-14	2.91925e-13	7	7	7	asd_or_adhd	0.963832	1
21	45770046	ENST00000300482	TRPM2-202	ENSG00000142185	TRPM2	-0.3305	-0.0138422	0.741022	0.0335204	0.0688044	5.36146e-14	5.71019e-13	9	11	11	asd_or_adhd	0.963832	1
19	22235286	ENST00000594363	ZNF257-202	ENSG00000197134	ZNF257	-0.330475	-0.0290526	0.741041	0.00847546	0.0174641	0.000189985	0.00088301	11	11	11	asd_or_adhd	0.963832	1
1	63893909	ENST00000494765	ALG6-206	ENSG00000088035	ALG6	0.330469	0.00855403	0.741046	0.0871107	0.114741	3.33814e-23	5.67792e-22	17	17	17	asd_or_adhd	0.963832	1
16	31150388	ENST00000571878	PRSS36-209	ENSG00000178226	PRSS36	0.330466	0.0275519	0.741048	0.0150931	0.015936	0.000381203	0.00170598	22	25	25	asd_or_adhd	0.963832	1
6	47845764	ENSG00000244694	PTCHD4	ENSG00000244694	PTCHD4	0.330423	0.013732	0.74108	0.0400774	0.058301	9.11452e-14	3.59279e-13	42	43	43	asd_or_adhd	0.963832	1
13	111293759	ENSG00000134905	CARS2	ENSG00000134905	CARS2	0.330395	0.0100452	0.741102	0.0662472	0.101564	1.81214e-23	1.05876e-22	32	41	41	asd_or_adhd	0.963832	1
11	46958240	ENSG00000149179	C11orf49	ENSG00000149179	C11orf49	-0.330379	-0.0103065	0.741114	0.101504	0.128514	2.49873e-30	1.83947e-29	36	39	39	asd_or_adhd	0.963832	1
7	151105646	ENST00000484630	WDR86-205	ENSG00000187260	WDR86	0.330352	0.00864176	0.741134	0.110312	0.148568	4.82057e-30	1.08238e-28	26	29	29	asd_or_adhd	0.963832	1
11	450347	ENST00000525727	PTDSS2-203	ENSG00000174915	PTDSS2	0.330344	0.0247633	0.74114	0.0176577	0.0378656	3.32561e-08	2.30919e-07	8	9	9	asd_or_adhd	0.963832	1
1	207494877	ENST00000367063	CD55-203	ENSG00000196352	CD55	-0.330311	-0.0186711	0.741165	0.0329347	0.0433794	3.36964e-09	2.54261e-08	34	36	36	asd_or_adhd	0.963832	1
21	45735410	ENST00000474114	PFKL-207	ENSG00000141959	PFKL	-0.330273	-0.0235939	0.741194	0.0123117	0.0173534	0.000204043	0.000944487	17	18	18	asd_or_adhd	0.963833	1
3	195473636	ENSG00000145113	MUC4	ENSG00000145113	MUC4	0.330136	0.0173496	0.741297	0.0224716	0.041955	2.55399e-10	8.34744e-10	8	11	11	asd_or_adhd	0.963931	1
2	69240310	ENST00000303714	ANTXR1-201	ENSG00000169604	ANTXR1	-0.329891	-0.0219065	0.741482	0.0159733	0.0141239	0.000808117	0.00346446	25	28	28	asd_or_adhd	0.964021	1
19	39390340	ENSG00000104825	NFKBIB	ENSG00000104825	NFKBIB	-0.329884	-0.00937063	0.741488	0.0824154	0.0919248	3.27883e-21	1.75152e-20	44	48	48	asd_or_adhd	0.964021	1
12	95611587	ENST00000553063	VEZT-241	ENSG00000028203	VEZT	-0.329882	-0.0355845	0.741489	0.00604487	0.019912	6.74664e-05	0.000331113	10	10	10	asd_or_adhd	0.964021	1
10	88985205	ENST00000381707	NUTM2A-202	ENSG00000184923	NUTM2A	0.329805	0.0288901	0.741547	0.0108656	0.151046	4.77773e-31	1.11515e-29	31	49	49	asd_or_adhd	0.964021	1
7	158526304	ENST00000435514	ESYT2-203	ENSG00000117868	ESYT2	-0.329793	-0.0195434	0.741556	0.0226289	0.0324591	3.39739e-07	2.14289e-06	13	14	14	asd_or_adhd	0.964021	1
1	6105981	ENST00000378083	KCNAB2-204	ENSG00000069424	KCNAB2	0.329781	0.0262588	0.741566	0.010872	0.0200097	6.74493e-05	0.000331048	13	16	16	asd_or_adhd	0.964021	1
6	76458909	ENST00000369981	MYO6-203	ENSG00000196586	MYO6	-0.329747	-0.0153534	0.741591	0.0236949	0.0336766	2.05454e-07	1.32437e-06	17	17	17	asd_or_adhd	0.964021	1
4	166128975	ENST00000511305	KLHL2-208	ENSG00000109466	KLHL2	0.329727	0.0217422	0.741607	0.0200374	0.0462392	8.66092e-10	6.85577e-09	4	4	4	asd_or_adhd	0.964021	1
9	95372826	ENST00000375576	CENPP-201	ENSG00000188312	CENPP	-0.329713	-0.00989391	0.741617	0.0554035	0.0792287	5.70174e-16	6.83137e-15	10	11	11	asd_or_adhd	0.964021	1
9	138830186	ENST00000465873	UBAC1-202	ENSG00000130560	UBAC1	0.329643	0.0204787	0.74167	0.0151746	0.0357981	7.0961e-08	4.77607e-07	18	20	20	asd_or_adhd	0.964021	1
11	8040791	ENSG00000166402	TUB	ENSG00000166402	TUB	-0.32964	-0.0150909	0.741672	0.0298331	0.0519879	2.51052e-12	9.19305e-12	11	11	11	asd_or_adhd	0.964021	1
9	35772308	ENST00000431981	AL133410.1-202	ENSG00000227388	RP11-112J3.16	-0.329592	-0.013833	0.741708	0.0350856	0.044952	1.55556e-09	1.20803e-08	40	41	41	asd_or_adhd	0.964032	1
20	1246960	ENST00000381873	SNPH-202	ENSG00000101298	SNPH	-0.329186	-0.0146413	0.742015	0.0470681	0.039244	1.87747e-08	1.33418e-07	54	66	66	asd_or_adhd	0.964082	1
10	3810107	ENSG00000228353	AL450322.1	ENSG00000228353	AL450322.1	0.329161	0.0176377	0.742034	0.0171192	0.0316197	5.8877e-08	1.67533e-07	11	13	13	asd_or_adhd	0.964082	1
10	82213922	ENST00000429989	TSPAN14-207	ENSG00000108219	TSPAN14	0.329152	0.00631076	0.742041	0.176802	0.240377	1.9734e-51	9.05463e-50	19	20	20	asd_or_adhd	0.964082	1
11	125773271	ENST00000525943	DDX25-202	ENSG00000109832	DDX25	0.32915	0.0153397	0.742042	0.0322479	0.0410284	8.00487e-09	5.86293e-08	33	38	38	asd_or_adhd	0.964082	1
7	149564786	ENSG00000204934	ATP6V0E2-AS1	ENSG00000204934	ATP6V0E2-AS1	-0.328987	-0.00594925	0.742166	0.174807	0.222811	1.1344e-54	1.59478e-53	19	22	22	asd_or_adhd	0.964082	1
18	64168320	ENSG00000071991	CDH19	ENSG00000071991	CDH19	-0.328979	-0.0161168	0.742171	0.0401476	0.0602571	2.04992e-14	8.32532e-14	48	50	50	asd_or_adhd	0.964082	1
7	36895156	ENST00000448602	ELMO1-209	ENSG00000155849	ELMO1	0.328891	0.0441018	0.742238	0.0040353	0.0125347	0.00162312	0.00668727	8	8	8	asd_or_adhd	0.964082	1
6	74303102	ENST00000355773	SLC17A5-201	ENSG00000119899	SLC17A5	0.328859	0.0128851	0.742263	0.0448218	0.0585624	4.61091e-12	4.31623e-11	17	18	18	asd_or_adhd	0.964082	1
1	203764834	ENST00000332127	ZC3H11A-201	ENSG00000058673	ZC3H11A	0.328851	0.0315821	0.742268	0.00654384	0.0214041	2.87932e-05	0.000147736	8	8	8	asd_or_adhd	0.964082	1
3	153744268	ENST00000480639	ARHGEF26-AS1-203	ENSG00000243069	ARHGEF26-AS1	-0.32875	-0.021797	0.742344	0.0114371	0.0177593	0.000167694	0.000784637	18	19	19	asd_or_adhd	0.964082	1
5	118832236	ENST00000518349	HSD17B4-223	ENSG00000133835	HSD17B4	0.328699	0.0195722	0.742383	0.0295464	0.0329808	2.46443e-07	1.57722e-06	31	31	31	asd_or_adhd	0.964082	1
1	116461997	ENSG00000228127	LINC01649	ENSG00000228127	LINC01649	-0.328652	-0.0208353	0.742419	0.0155471	0.0310128	7.73572e-08	2.18393e-07	12	12	12	asd_or_adhd	0.964082	1
17	39981433	ENST00000517701	NT5C3B-213	ENSG00000141698	NT5C3B	-0.328599	-0.0121995	0.742459	0.0472673	0.0725333	9.92282e-15	1.10504e-13	24	24	24	asd_or_adhd	0.964082	1
19	28248092	ENSG00000261770	AC006504.1	ENSG00000261770	AC006504.1	0.328567	0.00375941	0.742483	0.440507	0.525349	1.29104e-170	1.4831e-168	19	21	21	asd_or_adhd	0.964082	1
22	18893866	ENST00000608842	DGCR6-208	ENSG00000183628	DGCR6	-0.328565	-0.013713	0.742484	0.0274208	0.072775	6.08194e-15	6.86279e-14	25	26	26	asd_or_adhd	0.964082	1
22	41921808	ENSG00000100413	POLR3H	ENSG00000100413	POLR3H	0.328558	0.00451266	0.74249	0.366648	0.419751	1.74327e-120	9.32477e-119	33	34	34	asd_or_adhd	0.964082	1
12	31264593	ENST00000391394	AC024940.1-204	ENSG00000177359	RP11-551L14.1	-0.328509	-0.0208555	0.742527	0.0202963	0.0439857	2.559e-09	1.95103e-08	17	17	17	asd_or_adhd	0.964082	1
9	79824404	ENST00000471439	VPS13A-210	ENSG00000197969	VPS13A	0.328442	0.0364494	0.742577	0.00471497	0.0184462	0.000128287	0.0006089	6	6	6	asd_or_adhd	0.964082	1
10	27506912	ENST00000412279	ACBD5-206	ENSG00000107897	ACBD5	-0.328427	-0.0283593	0.742589	0.00942611	0.015538	0.000407656	0.00181803	5	5	5	asd_or_adhd	0.964082	1
11	133902547	ENST00000529070	AP000911.1-203	ENSG00000204241	RP11-713P17.3	0.328417	0.0175103	0.742596	0.0265234	0.131302	8.19173e-27	1.62552e-25	49	57	57	asd_or_adhd	0.964082	1
3	167401700	ENST00000497056	PDCD10-218	ENSG00000114209	PDCD10	-0.328409	-0.0189882	0.742603	0.016052	0.0417135	6.2932e-09	4.6508e-08	6	6	6	asd_or_adhd	0.964082	1
3	195447846	ENST00000480350	MUC20-206	ENSG00000176945	MUC20	-0.328395	-0.0243384	0.742613	0.0137966	0.0152075	0.00051379	0.00225689	29	30	30	asd_or_adhd	0.964082	1
1	21046225	ENSG00000189410	SH2D5	ENSG00000189410	SH2D5	0.328388	0.00876477	0.742618	0.119272	0.136471	8.80396e-32	6.79203e-31	66	77	77	asd_or_adhd	0.964082	1
4	81106424	ENST00000515013	PRDM8-210	ENSG00000152784	PRDM8	0.328361	0.052768	0.742638	0.00247224	0.0119783	0.00208024	0.00845542	5	5	5	asd_or_adhd	0.964082	1
1	153579362	ENST00000368706	S100A16-204	ENSG00000188643	S100A16	-0.328323	-0.00760228	0.742668	0.0672815	0.102751	6.27031e-21	9.65176e-20	16	18	18	asd_or_adhd	0.964082	1
10	7745232	ENSG00000151655	ITIH2	ENSG00000151655	ITIH2	-0.328302	-0.0137754	0.742683	0.0451203	0.0904775	5.655e-21	2.99498e-20	19	19	19	asd_or_adhd	0.964082	1
12	133656424	ENSG00000196387	ZNF140	ENSG00000196387	ZNF140	-0.328283	-0.0202045	0.742698	0.0297713	0.0295686	1.51855e-07	4.21462e-07	34	39	39	asd_or_adhd	0.964082	1
7	128808053	ENST00000498745	TSPAN33-203	ENSG00000240685	RP11-286H14.6	0.328276	0.012437	0.742703	0.0068384	0.0148839	0.000593362	0.00258507	6	7	7	asd_or_adhd	0.964082	1
20	47894715	ENST00000371743	ZFAS1-202	ENSG00000177410	ZFAS1	-0.328267	-0.0278531	0.74271	0.0199664	0.0202382	5.57178e-05	0.000276007	34	36	36	asd_or_adhd	0.964082	1
21	44488431	ENST00000465732	CBS-211	ENSG00000160200	CBS	0.328201	0.00324341	0.74276	0.110015	0.160755	2.86086e-33	7.28376e-32	42	42	42	asd_or_adhd	0.964082	1
17	18231187	ENST00000316694	SHMT1-201	ENSG00000176974	SHMT1	-0.328192	-0.00617167	0.742766	0.164293	0.210518	4.19694e-44	1.5404e-42	20	21	21	asd_or_adhd	0.964082	1
9	139698379	ENST00000414656	CCDC183-AS1-201	ENSG00000228544	CCDC183-AS1	0.328186	0.0136416	0.742771	0.0372295	0.086553	2.24871e-17	2.90561e-16	7	10	10	asd_or_adhd	0.964082	1
14	57075963	ENST00000553335	TMEM260-204	ENSG00000070269	TMEM260	-0.328186	-0.0374524	0.742771	0.00484614	0.0145318	0.000699565	0.0030222	7	7	7	asd_or_adhd	0.964082	1
7	117350705	ENSG00000077063	CTTNBP2	ENSG00000077063	CTTNBP2	-0.328157	-0.015402	0.742793	0.0358245	0.0273275	4.71258e-07	1.26684e-06	38	42	42	asd_or_adhd	0.964082	1
1	89472349	ENST00000370481	GBP3-202	ENSG00000117226	GBP3	-0.328115	-0.00346518	0.742825	0.570065	0.637877	4.22054e-206	6.9249e-203	20	21	21	asd_or_adhd	0.964082	1
17	55940324	ENST00000578357	CUEDC1-208	ENSG00000180891	CUEDC1	0.328097	0.0122394	0.742839	0.045682	0.0784476	7.17488e-16	8.55242e-15	13	21	21	asd_or_adhd	0.964082	1
9	136245909	ENST00000468046	STKLD1-203	ENSG00000198870	C9orf96	0.327942	0.0146629	0.742955	0.0354592	0.0513178	1.11619e-10	9.48369e-10	24	27	27	asd_or_adhd	0.964082	1
2	216981608	ENST00000460284	XRCC5-206	ENSG00000079246	XRCC5	0.327899	0.0268565	0.742988	0.00534295	0.0100583	0.00480132	0.0185716	10	10	10	asd_or_adhd	0.964082	1
8	135490031	ENSG00000066827	ZFAT	ENSG00000066827	ZFAT	-0.327895	-0.0272603	0.742991	0.0448754	0.0745545	2.58077e-17	1.19544e-16	28	29	29	asd_or_adhd	0.964082	1
19	21588080	ENST00000598152	ZNF493-207	ENSG00000196268	ZNF493	-0.327798	-0.00639003	0.743064	0.158716	0.219503	3.6333e-46	1.43264e-44	23	23	23	asd_or_adhd	0.964082	1
8	104310661	ENSG00000164930	FZD6	ENSG00000164930	FZD6	-0.327793	-0.00542672	0.743068	0.215484	0.227725	7.08032e-56	1.01852e-54	93	102	102	asd_or_adhd	0.964082	1
9	99855976	ENST00000411675	VN1R51P-201	ENSG00000228038	VN1R51P	-0.327747	-0.00391435	0.743103	0.263352	0.294059	6.27164e-65	4.16547e-63	49	55	55	asd_or_adhd	0.964082	1
11	34938119	ENST00000227868	PDHX-201	ENSG00000110435	PDHX	0.327643	0.0115013	0.743182	0.0626926	0.0695918	2.49856e-14	2.71393e-13	44	50	50	asd_or_adhd	0.964082	1
7	77313260	ENST00000416650	APTR-202	ENSG00000214293	RSBN1L-AS1	-0.327637	-0.0175702	0.743186	0.0269875	0.0636541	3.81535e-13	3.84097e-12	10	10	10	asd_or_adhd	0.964082	1
22	41904019	ENST00000478010	ACO2-205	ENSG00000100412	ACO2	0.327596	0.0167646	0.743217	0.0282571	0.0494759	2.22894e-10	1.84878e-09	21	21	21	asd_or_adhd	0.964082	1
10	121410882	ENST00000369085	BAG3-201	ENSG00000151929	BAG3	-0.327589	-0.0149782	0.743222	0.0300266	0.0493198	2.64636e-10	2.18315e-09	8	9	9	asd_or_adhd	0.964082	1
7	99719675	ENST00000480692	CNPY4-204	ENSG00000166997	CNPY4	0.327588	0.0152787	0.743223	0.0234393	0.0123722	0.00166669	0.00685944	25	26	26	asd_or_adhd	0.964082	1
17	42283963	ENST00000533177	UBTF-213	ENSG00000108312	UBTF	-0.327528	-0.0162138	0.743268	0.0307737	0.0519212	7.40165e-11	6.37807e-10	9	9	9	asd_or_adhd	0.964082	1
3	113367232	ENSG00000176542	USF3	ENSG00000176542	USF3	0.327504	0.0222561	0.743286	0.0156787	0.0128211	0.000587357	0.00125482	33	33	33	asd_or_adhd	0.964082	1
15	34434292	ENST00000558681	KATNBL1-205	ENSG00000134152	KATNBL1	-0.327495	-0.013619	0.743294	0.0392053	0.0532158	3.61736e-11	3.18875e-10	31	33	33	asd_or_adhd	0.964082	1
19	20959110	ENST00000360204	ZNF66-202	ENSG00000160229	ZNF66	-0.327408	-0.0102106	0.743359	0.0387528	0.0527254	5.39756e-11	4.6945e-10	33	35	35	asd_or_adhd	0.964082	1
5	178191862	ENST00000503486	AACSP1-201	ENSG00000250420	AACSP1	0.327404	0.015424	0.743363	0.0263646	0.0575234	6.57685e-12	6.09727e-11	26	32	32	asd_or_adhd	0.964082	1
2	96858814	ENST00000443962	STARD7-202	ENSG00000084090	STARD7	0.327372	0.0184376	0.743386	0.0382824	0.0302144	7.83746e-07	4.76731e-06	25	31	31	asd_or_adhd	0.964082	1
7	100813774	ENST00000300303	NAT16-201	ENSG00000167011	NAT16	-0.327339	-0.0130121	0.743411	0.0273438	0.0182697	0.00012793	0.000607337	35	35	35	asd_or_adhd	0.964082	1
1	39987952	ENST00000331856	AL365277.1-202	ENSG00000182109	RP11-69E11.4	-0.327336	-0.0318969	0.743414	0.00883794	0.0278207	2.1926e-06	1.27204e-05	5	5	5	asd_or_adhd	0.964082	1
16	71671738	ENST00000561682	MARVELD3-203	ENSG00000140832	MARVELD3	0.327274	0.00931476	0.743461	0.0798393	0.108274	9.308e-22	1.4924e-20	20	21	21	asd_or_adhd	0.964082	1
4	170314426	ENSG00000137601	NEK1	ENSG00000137601	NEK1	0.327264	0.00447303	0.743468	0.274218	0.317435	1.77301e-84	4.60409e-83	57	63	63	asd_or_adhd	0.964082	1
5	32531739	ENSG00000113387	SUB1	ENSG00000113387	SUB1	-0.327219	-0.0285055	0.743502	0.00793058	0.0364585	3.67282e-09	1.12497e-08	11	17	17	asd_or_adhd	0.964082	1
2	102681004	ENSG00000115594	IL1R1	ENSG00000115594	IL1R1	-0.327131	-0.00877614	0.743569	0.0721599	0.10613	1.55394e-24	9.40473e-24	13	13	13	asd_or_adhd	0.964082	1
17	18998230	ENST00000574724	AC007952.2-203	ENSG00000228157	AC007952.5	0.327067	0.0258959	0.743617	0.011616	0.0316393	4.52279e-07	2.81882e-06	4	4	4	asd_or_adhd	0.964082	1
4	83345782	ENST00000602300	HNRNPDL-206	ENSG00000152795	HNRNPDL	0.327065	0.0177462	0.743619	0.0138343	0.0201369	6.21284e-05	0.000306171	24	27	27	asd_or_adhd	0.964082	1
20	16710606	ENST00000377943	SNRPB2-202	ENSG00000125870	SNRPB2	-0.327064	-0.017097	0.743619	0.0252579	0.178811	1.63814e-36	4.68347e-35	24	25	25	asd_or_adhd	0.964082	1
6	128289924	ENSG00000152894	PTPRK	ENSG00000152894	PTPRK	0.326995	0.0147145	0.743671	0.0310479	0.0505095	4.80704e-12	1.73445e-11	23	28	28	asd_or_adhd	0.964082	1
1	110210644	ENST00000369831	GSTM2-204	ENSG00000213366	GSTM2	0.326928	0.013799	0.743723	0.0266709	0.20293	5.20877e-42	1.76889e-40	29	34	34	asd_or_adhd	0.964082	1
22	17518102	ENST00000414401	CECR7-201	ENSG00000237438	CECR7	-0.326873	-0.0339278	0.743764	0.00709797	0.0244159	9.32399e-06	5.06229e-05	11	11	11	asd_or_adhd	0.964082	1
21	27778262	ENST00000357401	CYYR1-AS1-201	ENSG00000197934	AP001597.1	0.326841	0.00467839	0.743788	0.322236	0.401402	8.15461e-98	1.1396e-95	83	92	92	asd_or_adhd	0.964082	1
19	35168544	ENST00000512455	ZNF302-213	ENSG00000089335	ZNF302	-0.326833	-0.0281294	0.743794	0.00782421	0.0238039	1.23919e-05	6.63915e-05	6	7	7	asd_or_adhd	0.964082	1
17	73905655	ENSG00000188878	FBF1	ENSG00000188878	FBF1	-0.326781	-0.0160062	0.743834	0.0212818	0.0413339	3.69931e-10	1.19483e-09	12	13	13	asd_or_adhd	0.964082	1
18	60790579	ENSG00000171791	BCL2	ENSG00000171791	BCL2	0.326769	0.0131563	0.743843	0.0412961	0.051671	2.57636e-12	9.43127e-12	26	31	31	asd_or_adhd	0.964082	1
3	186650337	ENST00000366439	AC007690.1-201	ENSG00000203632	AC007690.1	-0.326763	-0.0123203	0.743847	0.0425168	0.0646366	2.91349e-13	2.95352e-12	10	10	10	asd_or_adhd	0.964082	1
2	239335465	ENST00000264607	ASB1-201	ENSG00000065802	ASB1	-0.326694	-0.0102394	0.7439	0.0440864	0.0470501	6.49865e-10	5.19851e-09	42	48	48	asd_or_adhd	0.964082	1
8	7152536	ENSG00000233295	FAM90A20P	ENSG00000233295	FAM90A20P	0.326693	0.17217	0.7439	0.000160839	0.0273893	4.39795e-07	1.18451e-06	1	5	5	asd_or_adhd	0.964082	1
1	115259933	ENST00000369530	CSDE1-204	ENSG00000009307	CSDE1	0.326668	0.00735378	0.743919	0.116331	0.147051	7.33657e-30	1.63488e-28	20	23	23	asd_or_adhd	0.964082	1
10	45455240	ENST00000340258	RASSF4-201	ENSG00000107551	RASSF4	0.326663	0.0159686	0.743923	0.0258203	0.0646308	3.49427e-13	3.52615e-12	3	3	3	asd_or_adhd	0.964082	1
4	10075963	ENSG00000071127	WDR1	ENSG00000071127	WDR1	-0.326635	-0.0118482	0.743944	0.0522579	0.0635834	6.78793e-15	2.81942e-14	30	32	32	asd_or_adhd	0.964082	1
11	62457787	ENST00000421906	BSCL2-210	ENSG00000168000	BSCL2	0.326584	0.0136305	0.743982	0.0423445	0.0471781	5.77185e-10	4.64269e-09	32	36	36	asd_or_adhd	0.964082	1
7	158823209	ENST00000402066	VIPR2-203	ENSG00000106018	VIPR2	0.326556	0.0195503	0.744004	0.016736	0.0408703	8.33176e-09	6.09128e-08	7	7	7	asd_or_adhd	0.964082	1
3	49977573	ENST00000454079	RBM6-213	ENSG00000004534	RBM6	0.326524	0.00639324	0.744028	0.170038	0.198777	5.12264e-41	1.68412e-39	27	28	28	asd_or_adhd	0.964082	1
5	132202252	ENST00000378670	UQCRQ-203	ENSG00000164405	UQCRQ	-0.326517	-0.0133868	0.744033	0.026891	0.036362	5.88633e-08	3.99521e-07	22	23	23	asd_or_adhd	0.964082	1
17	18692348	ENST00000581733	TVP23B-209	ENSG00000171928	TVP23B	0.326514	0.028315	0.744036	0.0102069	0.0206622	4.97061e-05	0.000247806	13	16	16	asd_or_adhd	0.964082	1
17	49337889	ENSG00000011260	UTP18	ENSG00000011260	UTP18	-0.326507	-0.00480953	0.744041	0.296816	0.357061	4.29087e-97	1.45588e-95	39	43	43	asd_or_adhd	0.964082	1
16	31724550	ENSG00000197302	ZNF720	ENSG00000197302	ZNF720	-0.326472	-0.00403102	0.744068	0.334575	0.353868	1.16069e-96	3.91068e-95	43	45	45	asd_or_adhd	0.964082	1
1	235267495	ENSG00000273416	AL732292.2	ENSG00000273416	AL732292.2	-0.326458	-0.0139024	0.744078	0.0385471	0.0322243	3.84478e-08	1.10748e-07	61	83	83	asd_or_adhd	0.964082	1
2	27695210	ENST00000476264	IFT172-210	ENSG00000138002	IFT172	-0.326432	-0.0217413	0.744097	0.0217826	0.0446936	1.84027e-09	1.42066e-08	6	6	6	asd_or_adhd	0.964082	1
3	47844628	ENST00000441384	DHX30-204	ENSG00000132153	DHX30	-0.326385	-0.0228083	0.744133	0.0130832	0.0113874	0.0026815	0.0107465	11	11	11	asd_or_adhd	0.964082	1
19	50180430	ENST00000534280	PRMT1-218	ENSG00000126457	PRMT1	0.326376	0.0154402	0.74414	0.0357243	0.0586797	4.57373e-12	4.28188e-11	36	52	52	asd_or_adhd	0.964082	1
9	129849611	ENST00000373425	ANGPTL2-202	ENSG00000136859	ANGPTL2	0.326257	0.0231819	0.74423	0.0113956	0.028054	2.13634e-06	1.24103e-05	9	10	10	asd_or_adhd	0.964162	1
19	57999088	ENST00000523312	ZNF419-215	ENSG00000105136	ZNF419	0.3262	0.0145664	0.744273	0.0314269	0.0546281	2.56757e-11	2.28534e-10	18	20	20	asd_or_adhd	0.96418	1
7	102122892	ENSG00000170667	RASA4B	ENSG00000170667	RASA4B	-0.326147	-0.00801634	0.744313	0.0838177	0.118107	2.31523e-27	1.54845e-26	79	82	82	asd_or_adhd	0.96418	1
1	26148014	ENST00000466284	MTFR1L-207	ENSG00000117640	MTFR1L	0.326103	0.00978115	0.744347	0.0708924	0.0894879	4.8871e-18	6.53292e-17	17	17	17	asd_or_adhd	0.96418	1
7	64363666	ENST00000395375	ZNF273-201	ENSG00000198039	ZNF273	0.326091	0.00590399	0.744355	0.216177	0.233022	1.45181e-49	6.32718e-48	45	49	49	asd_or_adhd	0.96418	1
7	87834433	ENSG00000075142	SRI	ENSG00000075142	SRI	0.32603	0.00739641	0.744401	0.0591122	0.0556993	3.95921e-13	1.51055e-12	54	59	59	asd_or_adhd	0.964204	1
16	29495010	ENST00000354563	RP11-231C14.4-201	ENSG00000169203	RP11-231C14.4	0.325967	0.0189182	0.74445	0.0183848	0.0312193	5.03415e-07	3.12434e-06	12	14	14	asd_or_adhd	0.964225	1
5	176793944	ENST00000511890	RGS14-209	ENSG00000169220	RGS14	-0.325865	-0.0130264	0.744526	0.0310225	0.0265081	4.10829e-06	2.3164e-05	36	47	47	asd_or_adhd	0.964225	1
20	3208063	ENSG00000088836	SLC4A11	ENSG00000088836	SLC4A11	0.325807	0.00812619	0.744571	0.116427	0.132134	1.1749e-30	8.73715e-30	63	78	78	asd_or_adhd	0.964225	1
6	25081548	ENSG00000168405	CMAHP	ENSG00000168405	CMAHP	-0.325721	-0.00681066	0.744636	0.140619	0.203009	4.55861e-49	5.62228e-48	18	18	18	asd_or_adhd	0.964225	1
8	17780349	ENSG00000078674	PCM1	ENSG00000078674	PCM1	0.325708	0.00498403	0.744645	0.253348	0.328731	9.38515e-87	2.57867e-85	22	23	23	asd_or_adhd	0.964225	1
1	224544590	ENST00000468318	CNIH4-206	ENSG00000143771	CNIH4	-0.325648	-0.00660088	0.744691	0.186199	0.216019	9.61712e-46	3.7405e-44	25	27	27	asd_or_adhd	0.964225	1
9	140481465	ENST00000471957	ZMYND19-202	ENSG00000165724	ZMYND19	-0.325542	-0.0123901	0.744771	0.0448168	0.0393937	1.5941e-08	1.13994e-07	18	28	28	asd_or_adhd	0.964225	1
9	130697378	ENST00000314392	DPM2-201	ENSG00000136908	DPM2	-0.325506	-0.00801097	0.744798	0.113077	0.170518	4.6887e-35	1.27783e-33	10	11	11	asd_or_adhd	0.964225	1
12	29490285	ENSG00000087502	ERGIC2	ENSG00000087502	ERGIC2	-0.325451	-0.0182042	0.74484	0.0216766	0.0260013	8.64474e-07	2.27969e-06	33	35	35	asd_or_adhd	0.964225	1
1	155934779	ENST00000476273	ARHGEF2-213	ENSG00000116584	ARHGEF2	0.325415	0.0361791	0.744867	0.00676934	0.0111967	0.00292748	0.0116763	12	15	15	asd_or_adhd	0.964225	1
1	11714967	ENST00000376762	FBXO44-204	ENSG00000132879	FBXO44	-0.325414	-0.015572	0.744868	0.0262341	0.0511112	6.27636e-11	5.43377e-10	7	9	9	asd_or_adhd	0.964225	1
2	209119971	ENST00000440574	IDH1-AS1-201	ENSG00000231908	IDH1-AS1	-0.325408	-0.0155193	0.744873	0.0384703	0.0663258	1.37482e-13	1.42618e-12	7	8	8	asd_or_adhd	0.964225	1
11	64085560	ENSG00000126432	PRDX5	ENSG00000126432	PRDX5	0.325384	0.0154201	0.74489	0.0306652	0.0495884	6.76004e-12	2.41742e-11	17	18	18	asd_or_adhd	0.964225	1
19	41246761	ENSG00000188493	C19orf54	ENSG00000188493	C19orf54	0.325375	0.0132166	0.744897	0.0299152	0.0306894	7.70169e-08	2.17457e-07	26	31	31	asd_or_adhd	0.964225	1
2	99777890	ENST00000487588	MITD1-209	ENSG00000158411	MITD1	0.325371	0.00845764	0.7449	0.0988101	0.141752	8.17198e-29	1.75526e-27	20	20	20	asd_or_adhd	0.964225	1
5	177149337	ENST00000512544	FAM153A-217	ENSG00000170074	FAM153A	0.325342	0.0192322	0.744922	0.0225695	0.0371061	4.55683e-08	3.12468e-07	21	24	24	asd_or_adhd	0.964225	1
1	90098631	ENSG00000171488	LRRC8C	ENSG00000171488	LRRC8C	0.325338	0.0114687	0.744925	0.0449009	0.0661121	1.92829e-15	8.22745e-15	24	30	30	asd_or_adhd	0.964225	1
9	95858560	ENST00000468781	CARD19-204	ENSG00000165233	C9orf89	0.325313	0.0138847	0.744945	0.0489602	0.0796952	2.95725e-16	3.59912e-15	13	14	14	asd_or_adhd	0.964225	1
17	16690304	ENST00000393005	USP32P1-202	ENSG00000188933	USP32P1	-0.32531	-0.0158001	0.744947	0.0377798	0.0490207	2.62731e-10	2.16804e-09	48	63	63	asd_or_adhd	0.964225	1
19	49436939	ENST00000221403	DHDH-201	ENSG00000104808	DHDH	0.325237	0.00892293	0.745002	0.0844279	0.107109	9.8336e-22	1.57524e-20	35	45	45	asd_or_adhd	0.964234	1
4	57843888	ENSG00000047315	POLR2B	ENSG00000047315	POLR2B	0.325182	0.0115142	0.745043	0.0468717	0.0673606	1.07257e-15	4.62707e-15	23	23	23	asd_or_adhd	0.964234	1
1	48693560	ENST00000606809	AL109659.2-201	ENSG00000272491	RP5-1024N4.4	0.32513	0.00937508	0.745083	0.0666854	0.107718	1.24767e-21	1.9875e-20	4	4	4	asd_or_adhd	0.964234	1
5	176940436	ENST00000513562	DDX41-216	ENSG00000183258	DDX41	0.325016	0.012678	0.745169	0.0202047	0.0118126	0.00225034	0.00910711	44	60	60	asd_or_adhd	0.964234	1
19	16466050	ENSG00000127527	EPS15L1	ENSG00000127527	EPS15L1	0.324972	0.0163342	0.745203	0.0228715	0.0573268	1.33807e-13	5.22407e-13	7	7	7	asd_or_adhd	0.964234	1
7	16623407	ENSG00000224280	AC005014.1	ENSG00000224280	AC005014.1	0.32494	0.0093125	0.745226	0.0674042	0.0989354	2.08724e-23	1.21683e-22	21	23	23	asd_or_adhd	0.964234	1
10	10826400	ENSG00000225383	SFTA1P	ENSG00000225383	SFTA1P	0.32491	0.0100024	0.745249	0.0654482	0.106213	1.85335e-24	1.11636e-23	17	18	18	asd_or_adhd	0.964234	1
14	66679528	ENSG00000258561	AL359232.1	ENSG00000258561	AL359232.1	0.324893	0.0182429	0.745262	0.0152557	0.0200897	1.64647e-05	3.95573e-05	15	18	18	asd_or_adhd	0.964234	1
17	45560358	ENST00000573318	MRPL45P2-203	ENSG00000228782	MRPL45P2	0.324835	0.00740726	0.745306	0.149265	0.156332	2.90348e-32	7.09266e-31	49	51	51	asd_or_adhd	0.964234	1
17	16744853	ENST00000582047	KRT17P1-204	ENSG00000131885	KRT17P1	0.32471	0.0036762	0.7454	0.22617	0.245662	1.66729e-52	7.86598e-51	63	78	78	asd_or_adhd	0.964234	1
8	144989321	ENSG00000178209	PLEC	ENSG00000178209	PLEC	-0.324681	-0.031775	0.745423	0.0105499	0.0247847	1.60251e-06	4.14174e-06	23	37	37	asd_or_adhd	0.964234	1
2	242157709	ENST00000459928	ANO7-205	ENSG00000146205	ANO7	-0.324603	-0.0165087	0.745482	0.0290118	0.0141471	0.000815113	0.00349276	33	52	52	asd_or_adhd	0.964234	1
3	195427192	ENST00000445707	LINC00969-213	ENSG00000242086	LINC00969	0.324559	0.0046787	0.745515	0.319023	0.472253	1.58929e-123	3.76504e-121	65	74	74	asd_or_adhd	0.964234	1
16	89864793	ENST00000563673	FANCA-213	ENSG00000187741	FANCA	0.324538	0.0392327	0.74553	0.00418736	0.0113841	0.00271114	0.0108594	5	6	6	asd_or_adhd	0.964234	1
7	63774392	ENST00000488621	ZNF736-205	ENSG00000234444	ZNF736	-0.324538	-0.00971991	0.745531	0.0468791	0.0513648	1.06826e-10	9.08864e-10	28	32	32	asd_or_adhd	0.964234	1
10	81466084	ENST00000342531	NUTM2B-201	ENSG00000188199	NUTM2B	-0.324518	-0.00999666	0.745546	0.0814526	0.116808	1.81167e-23	3.12044e-22	25	27	27	asd_or_adhd	0.964234	1
19	3094408	ENST00000078429	GNA11-201	ENSG00000088256	GNA11	-0.324451	-0.0183973	0.745596	0.0212057	0.0616198	1.17791e-12	1.14799e-11	4	4	4	asd_or_adhd	0.964234	1
2	216235066	ENST00000461974	FN1-215	ENSG00000115414	FN1	0.324398	0.03909	0.745637	0.0044345	0.0165633	0.000282998	0.00128597	6	7	7	asd_or_adhd	0.964234	1
19	56146382	ENSG00000213015	ZNF580	ENSG00000213015	ZNF580	-0.324381	-0.0175276	0.74565	0.0231511	0.0458262	4.75126e-11	1.61969e-10	6	6	6	asd_or_adhd	0.964234	1
12	129277739	ENST00000266771	SLC15A4-201	ENSG00000139370	SLC15A4	0.324357	0.0284575	0.745668	0.00805844	0.0212756	3.84754e-05	0.000194487	3	3	3	asd_or_adhd	0.964234	1
9	21165636	ENST00000380225	IFNA21-201	ENSG00000137080	IFNA21	0.324354	0.0486756	0.74567	0.00284645	0.0133494	0.00112316	0.00472927	5	5	5	asd_or_adhd	0.964234	1
9	95278994	ENST00000375540	ECM2-202	ENSG00000106823	ECM2	0.324293	0.0291127	0.745716	0.0135084	0.0141434	0.000819581	0.00351038	20	20	20	asd_or_adhd	0.964234	1
7	92774919	ENST00000477816	SAMD9L-208	ENSG00000177409	SAMD9L	-0.32428	-0.00767649	0.745726	0.0958325	0.110755	3.14554e-22	5.1354e-21	34	40	40	asd_or_adhd	0.964234	1
2	171475138	ENSG00000213981	AC007277.1	ENSG00000213981	AC007277.1	-0.324277	-0.0169567	0.745728	0.0235057	0.0345812	1.02355e-08	3.0533e-08	23	26	26	asd_or_adhd	0.964234	1
15	63019289	ENST00000494733	TLN2-205	ENSG00000171914	TLN2	0.324241	0.0333583	0.745755	0.00481	0.0126803	0.00154394	0.00638155	5	5	5	asd_or_adhd	0.964234	1
12	10524952	ENSG00000255819	KLRC4-KLRK1	ENSG00000255819	KLRC4-KLRK1	0.32424	0.0187491	0.745756	0.0194229	0.0530922	1.27686e-12	4.75208e-12	4	5	5	asd_or_adhd	0.964234	1
5	60047618	ENSG00000164181	ELOVL7	ENSG00000164181	ELOVL7	-0.324234	-0.0100734	0.745761	0.0482607	0.0613893	1.60792e-14	6.56115e-14	24	24	24	asd_or_adhd	0.964234	1
5	10275987	ENSG00000164237	CMBL	ENSG00000164237	CMBL	-0.324135	-0.0141963	0.745836	0.0168467	0.0433945	1.68529e-10	5.57389e-10	19	20	20	asd_or_adhd	0.964234	1
16	84002237	ENSG00000103154	NECAB2	ENSG00000103154	NECAB2	-0.324104	-0.01018	0.745859	0.0716734	0.110674	7.0877e-26	4.50194e-25	49	50	50	asd_or_adhd	0.964234	1
19	52400105	ENST00000599530	ZNF649-205	ENSG00000198093	ZNF649	0.32409	0.0272836	0.74587	0.00926729	0.0139277	0.000861457	0.00368013	16	16	16	asd_or_adhd	0.964234	1
19	36967011	ENST00000494354	ZNF566-210	ENSG00000186017	ZNF566	-0.324072	-0.0244042	0.745883	0.0101896	0.0278196	2.16662e-06	1.25763e-05	7	7	7	asd_or_adhd	0.964234	1
17	78183081	ENST00000575282	SGSH-213	ENSG00000181523	SGSH	-0.323957	-0.0320749	0.745971	0.0124148	0.0121507	0.00177108	0.00726477	17	24	24	asd_or_adhd	0.964234	1
7	102180471	ENST00000508848	POLR2J3-213	ENSG00000168255	POLR2J3	-0.32389	-0.0118724	0.746021	0.0640697	0.0345545	1.40454e-07	9.2092e-07	54	64	64	asd_or_adhd	0.964234	1
12	51580719	ENSG00000184271	POU6F1	ENSG00000184271	POU6F1	0.323887	0.0174856	0.746024	0.0201337	0.0441398	1.18824e-10	3.95709e-10	7	7	7	asd_or_adhd	0.964234	1
11	77882295	ENSG00000188997	KCTD21	ENSG00000188997	KCTD21	-0.323878	-0.00444674	0.74603	0.37319	0.407781	1.76912e-115	8.63932e-114	43	46	46	asd_or_adhd	0.964234	1
11	118513069	ENST00000526826	PHLDB1-210	ENSG00000019144	PHLDB1	-0.32385	-0.0131961	0.746052	0.0363366	0.0596322	2.67916e-12	2.55298e-11	4	5	5	asd_or_adhd	0.964234	1
5	179041878	ENST00000521720	HNRNPH1-240	ENSG00000169045	HNRNPH1	0.323822	0.0107498	0.746073	0.0553975	0.0921665	1.79863e-18	2.46003e-17	21	23	23	asd_or_adhd	0.964234	1
1	59142444	ENST00000481973	MYSM1-204	ENSG00000162601	MYSM1	-0.323788	-0.0180682	0.746099	0.013738	0.010024	0.00470222	0.0182082	39	41	41	asd_or_adhd	0.964234	1
18	39637602	ENST00000587261	PIK3C3-205	ENSG00000078142	PIK3C3	0.323779	0.00946247	0.746105	0.0161229	0.0163507	0.000297587	0.00134819	30	32	32	asd_or_adhd	0.964234	1
1	248844628	ENSG00000189181	OR14I1	ENSG00000189181	OR14I1	0.323765	0.0194169	0.746116	0.0169038	0.0587658	3.48815e-14	1.39874e-13	3	5	5	asd_or_adhd	0.964234	1
1	159997462	ENSG00000143315	PIGM	ENSG00000143315	PIGM	-0.323732	-0.0223072	0.746141	0.0122526	0.021301	8.17263e-06	2.01427e-05	11	11	11	asd_or_adhd	0.964234	1
10	102246399	ENSG00000075826	SEC31B	ENSG00000075826	SEC31B	-0.323692	-0.00423864	0.746171	0.311913	0.379485	1.74641e-104	6.86163e-103	33	33	33	asd_or_adhd	0.964234	1
11	47185848	ENSG00000149182	ARFGAP2	ENSG00000149182	ARFGAP2	-0.323658	-0.0235209	0.746197	0.0103081	0.0216878	7.34128e-06	1.8153e-05	11	11	11	asd_or_adhd	0.964234	1
1	2976179	ENST00000606861	LINC00982-208	ENSG00000177133	LINC00982	0.323647	0.0084186	0.746206	0.0829608	0.134431	3.04331e-27	6.13238e-26	6	6	6	asd_or_adhd	0.964234	1
17	8271955	ENSG00000184619	KRBA2	ENSG00000184619	KRBA2	-0.323621	-0.00512538	0.746225	0.228185	0.305197	1.16387e-78	2.66641e-77	8	8	8	asd_or_adhd	0.964234	1
9	35829513	ENST00000377988	TMEM8B-201	ENSG00000137103	TMEM8B	0.323609	0.0173638	0.746234	0.0224827	0.0399597	1.14796e-08	8.30014e-08	5	5	5	asd_or_adhd	0.964234	1
15	34432875	ENSG00000134152	KATNBL1	ENSG00000134152	KATNBL1	-0.323494	-0.0174121	0.746321	0.0218717	0.0486001	1.31645e-11	4.63823e-11	10	11	11	asd_or_adhd	0.964311	1
10	49514698	ENSG00000107643	MAPK8	ENSG00000107643	MAPK8	0.323346	0.00875424	0.746433	0.165224	0.188417	1.25795e-45	1.43145e-44	42	44	44	asd_or_adhd	0.964397	1
1	33087436	ENST00000373501	ZBTB8OS-202	ENSG00000176261	ZBTB8OS	0.323325	0.0329114	0.746449	0.00636777	0.0189877	9.57318e-05	0.000461426	11	13	13	asd_or_adhd	0.964397	1
4	175750819	ENSG00000168594	ADAM29	ENSG00000168594	ADAM29	-0.323228	-0.0140136	0.746523	0.0369583	0.0591048	5.54686e-14	2.20703e-13	125	126	126	asd_or_adhd	0.964397	1
11	26210829	ENSG00000134343	ANO3	ENSG00000134343	ANO3	0.32316	0.0116465	0.746574	0.0302109	0.0402076	7.1823e-10	2.28372e-09	35	36	36	asd_or_adhd	0.964397	1
17	29365593	ENSG00000265798	AC138207.6	ENSG00000265798	AC138207.6	0.323137	0.0218509	0.746591	0.0143972	0.0257842	1.00758e-06	2.64349e-06	8	8	8	asd_or_adhd	0.964397	1
17	19912692	ENST00000583463	SPECC1-220	ENSG00000128487	SPECC1	-0.323133	-0.0102145	0.746595	0.0564775	0.100326	3.60995e-20	5.36113e-19	18	18	18	asd_or_adhd	0.964397	1
16	90106169	ENSG00000222019	URAHP	ENSG00000222019	URAHP	-0.323081	-0.00782294	0.746634	0.106841	0.133057	6.23979e-31	4.68207e-30	21	24	24	asd_or_adhd	0.964397	1
7	50514679	ENST00000422854	FIGNL1-205	ENSG00000132436	FIGNL1	0.323073	0.00843891	0.74664	0.0916369	0.153717	3.60381e-31	8.45384e-30	11	11	11	asd_or_adhd	0.964397	1
6	151725989	ENSG00000155906	RMND1	ENSG00000155906	RMND1	0.323064	0.0103594	0.746646	0.0726714	0.102757	8.277e-24	4.89638e-23	24	25	25	asd_or_adhd	0.964397	1
1	1309110	ENST00000338338	AURKAIP1-202	ENSG00000175756	AURKAIP1	-0.323039	-0.02475	0.746666	0.0119344	0.0234383	1.2413e-05	6.64816e-05	4	5	5	asd_or_adhd	0.964397	1
15	65822756	ENSG00000074696	HACD3	ENSG00000074696	HACD3	-0.322898	-0.0304744	0.746772	0.00658115	0.0194401	2.20708e-05	5.24878e-05	7	7	7	asd_or_adhd	0.964471	1
14	94594116	ENST00000555558	IFI27L2-204	ENSG00000119632	IFI27L2	-0.322853	-0.0111973	0.746806	0.0575754	0.0319928	3.55315e-07	2.23763e-06	57	68	68	asd_or_adhd	0.964471	1
17	8062467	ENSG00000220205	VAMP2	ENSG00000220205	VAMP2	0.322819	0.0247693	0.746832	0.0173294	0.0295525	1.6054e-07	4.44952e-07	11	12	12	asd_or_adhd	0.964471	1
11	73358654	ENST00000398494	PLEKHB1-204	ENSG00000021300	PLEKHB1	-0.322746	-0.00493615	0.746888	0.24405	0.319925	2.07464e-72	1.65599e-70	29	30	30	asd_or_adhd	0.964471	1
16	55572112	ENST00000576365	AC007336.1-201	ENSG00000261997	RP11-212I21.4	-0.322661	-0.0257772	0.746952	0.00922154	0.0247403	7.69383e-06	4.20921e-05	5	5	5	asd_or_adhd	0.964471	1
16	9449445	ENSG00000261617	LINC02177	ENSG00000261617	LINC02177	-0.32261	-0.0086942	0.746991	0.110722	0.154884	3.92636e-36	3.4645e-35	36	38	38	asd_or_adhd	0.964471	1
20	62375019	ENST00000245663	ZBTB46-201	ENSG00000130584	ZBTB46	-0.322582	-0.0167409	0.747012	0.0213402	0.0480355	4.25889e-10	3.4571e-09	7	8	8	asd_or_adhd	0.964471	1
15	31196095	ENST00000561607	FAN1-203	ENSG00000198690	FAN1	0.322522	0.0106982	0.747057	0.053646	0.102721	1.00264e-20	1.52794e-19	9	9	9	asd_or_adhd	0.964471	1
3	167068245	ENST00000474464	ZBBX-210	ENSG00000169064	ZBBX	0.322518	0.0162001	0.74706	0.017996	0.0364116	5.94423e-08	4.03327e-07	22	23	23	asd_or_adhd	0.964471	1
3	129831495	ENST00000504808	LINC02021-201	ENSG00000249846	RP11-77P16.4	-0.322479	-0.0134302	0.74709	0.0482883	0.0734488	6.89241e-15	7.74378e-14	14	14	14	asd_or_adhd	0.964471	1
1	10699298	ENST00000606802	AL139423.1-201	ENSG00000272078	RP4-734G22.3	0.322466	0.0165292	0.7471	0.0487508	0.0580376	4.61457e-12	4.31874e-11	29	40	40	asd_or_adhd	0.964471	1
2	42275160	ENST00000294964	PKDCC-201	ENSG00000162878	PKDCC	-0.322459	-0.00542513	0.747105	0.0475856	0.0392719	1.51624e-08	1.08567e-07	57	61	61	asd_or_adhd	0.964471	1
6	132617194	ENSG00000079931	MOXD1	ENSG00000079931	MOXD1	-0.322391	-0.00927071	0.747157	0.0806275	0.0764125	8.05552e-18	3.8052e-17	56	60	60	asd_or_adhd	0.964471	1
12	40692268	ENST00000479187	LRRK2-206	ENSG00000188906	LRRK2	0.32236	0.0181694	0.74718	0.137635	0.16912	1.43706e-34	3.84552e-33	55	56	56	asd_or_adhd	0.964471	1
11	64037534	ENSG00000173264	GPR137	ENSG00000173264	GPR137	-0.322354	-0.0260641	0.747185	0.0314062	0.0297842	1.30101e-07	3.62461e-07	29	35	35	asd_or_adhd	0.964471	1
1	17215037	ENST00000416869	BX284668.5-202	ENSG00000238142	RP11-108M9.4	0.322349	0.0133638	0.747188	0.0374615	0.0558253	1.27735e-11	1.15958e-10	26	39	39	asd_or_adhd	0.964471	1
13	19775777	ENST00000442352	PSPC1P1-201	ENSG00000227879	PSPC1P1	-0.32232	-0.0156274	0.74721	0.0290042	0.0561511	1.16415e-11	1.06039e-10	34	35	35	asd_or_adhd	0.964471	1
15	72114632	ENST00000356056	MYO9A-201	ENSG00000066933	MYO9A	0.322302	0.0166644	0.747224	0.0232987	0.0371008	4.62968e-08	3.17169e-07	17	17	17	asd_or_adhd	0.964471	1
8	27317279	ENSG00000120903	CHRNA2	ENSG00000120903	CHRNA2	0.322255	0.0233669	0.74726	0.00946524	0.0162706	0.00010137	0.000229147	11	11	11	asd_or_adhd	0.964479	1
15	59279854	ENST00000348370	RNF111-201	ENSG00000157450	RNF111	0.322186	0.0298135	0.747312	0.00777692	0.024389	9.2305e-06	5.01491e-05	7	7	7	asd_or_adhd	0.964479	1
3	42530791	ENSG00000114812	VIPR1	ENSG00000114812	VIPR1	0.322173	0.0102037	0.747322	0.0693408	0.0972139	1.42985e-22	8.0668e-22	33	36	36	asd_or_adhd	0.964479	1
19	47177577	ENST00000600194	PRKD2-214	ENSG00000105287	PRKD2	0.322146	0.00735897	0.747342	0.112029	0.15908	1.49524e-32	3.70262e-31	26	30	30	asd_or_adhd	0.964479	1
19	53030905	ENST00000487863	ZNF808-206	ENSG00000198482	ZNF808	0.322106	0.0117916	0.747372	0.040789	0.0734316	4.26807e-15	4.85562e-14	17	19	19	asd_or_adhd	0.964482	1
12	10559983	ENST00000309384	KLRC4-201	ENSG00000183542	KLRC4	0.322053	0.00727743	0.747413	0.137154	0.207102	2.10876e-43	7.55208e-42	36	36	36	asd_or_adhd	0.964499	1
7	100026413	ENSG00000146834	MEPCE	ENSG00000146834	MEPCE	0.321992	0.0053617	0.747459	0.22585	0.288953	6.74142e-74	1.42035e-72	17	18	18	asd_or_adhd	0.964522	1
19	21704145	ENST00000600827	BNIP3P26-201	ENSG00000268705	CTD-2561J22.6	0.321831	0.018475	0.747581	0.0175775	0.0132401	0.00119232	0.00500454	20	21	21	asd_or_adhd	0.96459	1
4	108852525	ENST00000332884	CYP2U1-201	ENSG00000155016	CYP2U1	-0.321818	-0.0187941	0.747591	0.0171298	0.0369491	4.46866e-08	3.06802e-07	18	20	20	asd_or_adhd	0.96459	1
3	58413982	ENSG00000272182	AC135507.1	ENSG00000272182	AC135507.1	-0.321762	-0.00987453	0.747633	0.0525035	0.0459419	4.16654e-11	1.42451e-10	42	50	50	asd_or_adhd	0.96459	1
13	25498815	ENST00000434100	TPTE2P1-203	ENSG00000253771	TPTE2P1	-0.321701	-0.0103846	0.747679	0.0702474	0.0976403	1.51563e-19	2.18671e-18	30	32	32	asd_or_adhd	0.96459	1
2	219081817	ENST00000315717	ARPC2-202	ENSG00000163466	ARPC2	-0.321664	-0.0168082	0.747707	0.0155956	0.0109985	0.00314431	0.0124777	21	26	26	asd_or_adhd	0.96459	1
17	80477589	ENSG00000141568	FOXK2	ENSG00000141568	FOXK2	0.321615	0.0248633	0.747744	0.0111359	0.025189	1.34892e-06	3.50284e-06	12	16	16	asd_or_adhd	0.96459	1
1	176432307	ENSG00000116183	PAPPA2	ENSG00000116183	PAPPA2	-0.321614	-0.00887594	0.747745	0.0698648	0.0913975	4.72804e-21	2.51121e-20	41	45	45	asd_or_adhd	0.96459	1
5	125815709	ENST00000508523	GRAMD2B-208	ENSG00000155324	GRAMD3	-0.321599	-0.0169887	0.747756	0.0219009	0.0553677	1.98331e-11	1.77822e-10	6	6	6	asd_or_adhd	0.96459	1
3	42544109	ENST00000439910	VIPR1-206	ENSG00000114812	VIPR1	0.321543	0.0234926	0.747799	0.0116253	0.0150152	0.000551503	0.00241278	8	9	9	asd_or_adhd	0.96459	1
1	76190391	ENST00000526196	ACADM-209	ENSG00000117054	ACADM	0.321436	0.0112674	0.74788	0.046081	0.0768612	1.52425e-15	1.78331e-14	12	12	12	asd_or_adhd	0.96459	1
16	50347398	ENST00000562383	BRD7-205	ENSG00000166164	BRD7	0.321394	0.0111167	0.747912	0.0366061	0.0467232	6.60462e-10	5.27994e-09	40	45	45	asd_or_adhd	0.96459	1
1	40997233	ENST00000372699	ZNF684-203	ENSG00000117010	ZNF684	0.321295	0.0334622	0.747987	0.00815031	0.0124236	0.00168811	0.00694214	13	13	13	asd_or_adhd	0.96459	1
3	33075355	ENSG00000223899	SEC13P1	ENSG00000223899	SEC13P1	-0.321215	-0.0128304	0.748048	0.039786	0.0804191	1.02996e-18	5.05424e-18	5	5	5	asd_or_adhd	0.96459	1
13	39616195	ENST00000485407	NHLRC3-205	ENSG00000188811	NHLRC3	-0.321161	-0.0370474	0.748089	0.00496267	0.0119974	0.00197054	0.00803413	6	6	6	asd_or_adhd	0.96459	1
2	183982241	ENSG00000163002	NUP35	ENSG00000163002	NUP35	-0.321151	-0.00579709	0.748096	0.0759193	0.0956527	5.10984e-22	2.81953e-21	35	37	37	asd_or_adhd	0.96459	1
11	118004092	ENSG00000177098	SCN4B	ENSG00000177098	SCN4B	0.321128	0.0155857	0.748114	0.0266192	0.0513867	3.14375e-12	1.14666e-11	11	11	11	asd_or_adhd	0.96459	1
1	63906441	ENSG00000142856	ITGB3BP	ENSG00000142856	ITGB3BP	-0.321092	-0.00285708	0.748141	0.735042	0.79692	0	0	16	16	16	asd_or_adhd	0.96459	1
4	14472089	ENST00000505089	LINC00504-201	ENSG00000248360	LINC00504	-0.321041	-0.0138117	0.748179	0.054196	0.0842325	5.034e-17	6.39635e-16	61	62	62	asd_or_adhd	0.96459	1
7	116312444	ENSG00000105976	MET	ENSG00000105976	MET	-0.321011	-0.0105988	0.748202	0.0496005	0.061243	1.26506e-14	5.19018e-14	24	26	26	asd_or_adhd	0.96459	1
3	28283075	ENSG00000187118	CMC1	ENSG00000187118	CMC1	0.320969	0.0160546	0.748234	0.0244432	0.0252011	1.16901e-06	3.05307e-06	34	38	38	asd_or_adhd	0.96459	1
7	105551485	ENST00000472116	CDHR3-209	ENSG00000128536	CDHR3	0.320947	0.0075779	0.74825	0.115496	0.157166	3.36535e-32	8.20509e-31	26	32	32	asd_or_adhd	0.96459	1
10	128933694	ENSG00000188916	FAM196A	ENSG00000188916	FAM196A	-0.32089	-0.0129488	0.748294	0.0480988	0.0265579	6.63291e-07	1.76478e-06	65	72	72	asd_or_adhd	0.96459	1
1	152309544	ENST00000445097	FLG-AS1-205	ENSG00000237975	FLG-AS1	-0.320843	-0.00503013	0.748329	0.330081	0.386842	1.46738e-92	1.83891e-90	75	79	79	asd_or_adhd	0.96459	1
3	190040330	ENSG00000113946	CLDN16	ENSG00000113946	CLDN16	-0.320756	-0.0210092	0.748396	0.0141765	0.028643	2.32203e-07	6.37567e-07	13	15	15	asd_or_adhd	0.96459	1
11	73685754	ENST00000536983	UCP2-202	ENSG00000175567	UCP2	-0.32075	-0.0301503	0.7484	0.00603355	0.0152756	0.000489212	0.00215602	10	14	14	asd_or_adhd	0.96459	1
8	73964413	ENSG00000253636	AC022893.1	ENSG00000253636	AC022893.1	0.320747	0.0266427	0.748402	0.00860172	0.0256341	1.02733e-06	2.69383e-06	5	5	5	asd_or_adhd	0.96459	1
15	101419581	ENST00000329841	ALDH1A3-201	ENSG00000184254	ALDH1A3	0.320705	0.017592	0.748434	0.0304709	0.0676551	7.9875e-14	8.40799e-13	14	14	14	asd_or_adhd	0.96459	1
4	68567051	ENST00000506606	UBA6-AS1-205	ENSG00000248049	UBA6-AS1	0.32069	0.00353031	0.748445	0.519865	0.596874	3.09844e-182	2.77298e-179	42	45	45	asd_or_adhd	0.96459	1
22	46663858	ENSG00000075234	TTC38	ENSG00000075234	TTC38	-0.32064	-0.00532029	0.748483	0.20907	0.26649	1.38999e-67	2.58935e-66	13	13	13	asd_or_adhd	0.96459	1
7	66119525	ENSG00000226824	AC006001.2	ENSG00000226824	AC006001.2	-0.320606	-0.0054922	0.748509	0.202492	0.257125	6.98386e-64	1.19066e-62	19	21	21	asd_or_adhd	0.96459	1
2	38358247	ENST00000413828	CYP1B1-AS1-201	ENSG00000232973	CYP1B1-AS1	0.320553	0.00846185	0.748549	0.0810292	0.0941673	5.50946e-19	7.74585e-18	43	43	43	asd_or_adhd	0.96459	1
7	99971667	ENST00000474013	PILRA-206	ENSG00000085514	PILRA	-0.320539	-0.00866848	0.74856	0.0748757	0.105549	3.73658e-21	5.82245e-20	16	17	17	asd_or_adhd	0.96459	1
5	171760503	ENST00000311601	SH3PXD2B-201	ENSG00000174705	SH3PXD2B	0.320507	0.00780533	0.748584	0.115531	0.140635	1.24621e-28	2.65104e-27	44	52	52	asd_or_adhd	0.96459	1
17	27895074	ENST00000582829	TP53I13-210	ENSG00000167543	TP53I13	0.320482	0.0166258	0.748603	0.022207	0.0327992	2.61333e-07	1.66818e-06	7	8	8	asd_or_adhd	0.96459	1
16	19567042	ENST00000537186	C16orf62-207	ENSG00000103544	C16orf62	-0.320464	-0.00592186	0.748617	0.085061	0.093452	8.84698e-19	1.23054e-17	48	60	60	asd_or_adhd	0.96459	1
6	100956070	ENSG00000112249	ASCC3	ENSG00000112249	ASCC3	0.320445	0.0110912	0.748631	0.0568268	0.094024	5.46201e-22	3.00903e-21	8	8	8	asd_or_adhd	0.96459	1
20	39969560	ENSG00000132793	LPIN3	ENSG00000132793	LPIN3	0.320419	0.00719159	0.748651	0.0956171	0.121454	2.71597e-28	1.86667e-27	14	14	14	asd_or_adhd	0.96459	1
18	7566780	ENSG00000173482	PTPRM	ENSG00000173482	PTPRM	-0.320354	-0.0111618	0.7487	0.0557394	0.0821618	3.60684e-19	1.79813e-18	21	23	23	asd_or_adhd	0.96459	1
7	56131982	ENST00000413756	SUMF2-205	ENSG00000129103	SUMF2	0.320294	0.01001	0.748745	0.0565998	0.0744561	3.25515e-15	3.73442e-14	19	19	19	asd_or_adhd	0.96459	1
13	106356629	ENSG00000226620	LINC00343	ENSG00000226620	LINC00343	0.320281	0.00749266	0.748755	0.0681387	0.108052	7.05055e-25	4.32682e-24	58	62	62	asd_or_adhd	0.96459	1
14	45465022	ENST00000557250	TOGARAM1-209	ENSG00000198718	FAM179B	-0.320203	-0.026412	0.748815	0.0107279	0.0120505	0.00192138	0.00784534	24	25	25	asd_or_adhd	0.96459	1
14	91360318	ENST00000418736	RPS6KA5-201	ENSG00000100784	RPS6KA5	-0.320177	-0.0155563	0.748834	0.0163848	0.0162632	0.000300456	0.00136042	19	23	23	asd_or_adhd	0.96459	1
5	141303420	ENST00000194118	KIAA0141-201	ENSG00000081791	KIAA0141	-0.320158	-0.0268348	0.748849	0.00889747	0.0294731	1.07313e-06	6.43088e-06	2	5	5	asd_or_adhd	0.96459	1
10	52104031	ENST00000609445	SGMS1-209	ENSG00000198964	SGMS1	0.320125	0.0106171	0.748873	0.0317089	0.0200844	6.23238e-05	0.000307116	36	38	38	asd_or_adhd	0.96459	1
21	43892596	ENSG00000160188	RSPH1	ENSG00000160188	RSPH1	-0.320084	-0.0183565	0.748905	0.018427	0.0442378	1.12522e-10	3.75136e-10	13	16	16	asd_or_adhd	0.96459	1
1	6265535	ENSG00000158286	RNF207	ENSG00000158286	RNF207	-0.320079	-0.046846	0.748909	0.00292385	0.0210172	8.52283e-06	2.0963e-05	8	10	10	asd_or_adhd	0.96459	1
2	74375136	ENSG00000225439	BOLA3-AS1	ENSG00000225439	BOLA3-AS1	0.320045	0.00405034	0.748934	0.366904	0.426379	5.81125e-123	3.2302e-121	37	41	41	asd_or_adhd	0.96459	1
1	116378998	ENSG00000177551	NHLH2	ENSG00000177551	NHLH2	0.320029	0.00685536	0.748946	0.127028	0.17744	1.02882e-42	1.09048e-41	30	33	33	asd_or_adhd	0.96459	1
5	58264865	ENST00000340635	PDE4D-203	ENSG00000113448	PDE4D	-0.320003	-0.00836098	0.748966	0.0737024	0.105016	4.28468e-21	6.66012e-20	26	26	26	asd_or_adhd	0.96459	1
21	33032022	ENST00000470944	SOD1-203	ENSG00000142168	SOD1	-0.319949	-0.0167931	0.749007	0.0211128	0.0453219	1.18212e-09	9.26053e-09	8	9	9	asd_or_adhd	0.96459	1
7	141362722	ENSG00000270157	AC004918.3	ENSG00000270157	AC004918.3	0.319936	0.0108451	0.749017	0.0554318	0.100064	3.31063e-23	1.91478e-22	54	68	68	asd_or_adhd	0.96459	1
7	156742417	ENSG00000146909	NOM1	ENSG00000146909	NOM1	-0.319933	-0.00364445	0.749019	0.492379	0.545199	5.24458e-180	6.8761e-178	30	30	30	asd_or_adhd	0.96459	1
16	88729743	ENST00000565633	SNAI3-AS1-203	ENSG00000260630	SNAI3-AS1	-0.319921	-0.0071084	0.749028	0.14093	0.220497	8.03887e-47	3.23604e-45	12	14	14	asd_or_adhd	0.96459	1
19	3273903	ENST00000588350	CELF5-206	ENSG00000161082	CELF5	-0.319909	-0.0159496	0.749037	0.0345238	0.0586654	4.04309e-12	3.80076e-11	22	25	25	asd_or_adhd	0.96459	1
5	68788119	ENST00000355237	OCLN-201	ENSG00000197822	OCLN	0.319854	0.00663455	0.749079	0.133927	0.154895	1.54522e-31	3.66554e-30	86	114	114	asd_or_adhd	0.96459	1
20	25999468	ENSG00000204556	AL450124.1	ENSG00000204556	AL450124.1	0.319822	0.0107679	0.749103	0.061124	0.0608165	2.03872e-14	8.28261e-14	26	29	29	asd_or_adhd	0.96459	1
22	46481883	ENST00000360737	MIRLET7BHG-201	ENSG00000197182	FLJ27365	-0.31982	-0.0283353	0.749105	0.0121102	0.0158912	0.000385817	0.00172532	17	17	17	asd_or_adhd	0.96459	1
22	38054734	ENSG00000241360	PDXP	ENSG00000241360	PDXP	-0.319792	-0.0319992	0.749126	0.00704542	0.0188908	2.93218e-05	6.90847e-05	5	5	5	asd_or_adhd	0.96459	1
13	99896769	ENST00000494576	UBAC2-211	ENSG00000134882	UBAC2	0.319756	0.00610181	0.749154	0.145915	0.160292	1.57459e-32	3.89258e-31	74	76	76	asd_or_adhd	0.96459	1
22	24198890	ENSG00000133460	SLC2A11	ENSG00000133460	SLC2A11	0.319541	0.00601013	0.749316	0.286826	0.348784	9.67644e-95	3.12078e-93	25	30	30	asd_or_adhd	0.964724	1
11	62104925	ENST00000301776	ASRGL1-201	ENSG00000162174	ASRGL1	-0.319512	-0.00805617	0.749339	0.0565423	0.0731202	6.13986e-15	6.92726e-14	39	45	45	asd_or_adhd	0.964724	1
2	105363096	ENST00000424321	LINC01114-202	ENSG00000234177	LINC01114	-0.319474	-0.0053849	0.749367	0.20673	0.263305	5.91331e-58	3.24211e-56	33	40	40	asd_or_adhd	0.964724	1
22	22020298	ENST00000335025	PPIL2-201	ENSG00000100023	PPIL2	-0.319406	-0.00456912	0.749419	0.276479	0.297771	7.37882e-67	5.14375e-65	44	57	57	asd_or_adhd	0.964724	1
19	11274943	ENST00000586659	KANK2-201	ENSG00000197256	KANK2	-0.319341	-0.0103839	0.749468	0.0611151	0.0982735	5.53896e-20	8.15347e-19	21	21	21	asd_or_adhd	0.964724	1
19	48111453	ENST00000396720	BICRA-201	ENSG00000063169	GLTSCR1	0.319325	0.0178747	0.74948	0.021939	0.0315839	4.96969e-07	3.08542e-06	20	30	30	asd_or_adhd	0.964724	1
13	23468795	ENST00000577004	LINC00621-201	ENSG00000262619	LINC00621	-0.319299	-0.0591874	0.7495	0.00215479	0.0127534	0.00150221	0.00621747	1	1	1	asd_or_adhd	0.964724	1
3	20017008	ENST00000473608	RAB5A-207	ENSG00000144566	RAB5A	-0.319266	-0.0477601	0.749524	0.00342868	0.0133665	0.00115451	0.0048546	6	6	6	asd_or_adhd	0.964724	1
1	110452864	ENSG00000184371	CSF1	ENSG00000184371	CSF1	0.31925	0.0323839	0.749537	0.011687	0.0171429	6.7321e-05	0.000154187	13	14	14	asd_or_adhd	0.964724	1
16	29690358	ENST00000395384	QPRT-202	ENSG00000103485	QPRT	-0.319239	-0.00411177	0.749545	0.340823	0.412175	3.0728e-101	4.72662e-99	19	21	21	asd_or_adhd	0.964724	1
11	130736149	ENSG00000255455	AP003486.1	ENSG00000255455	AP003486.1	-0.319214	-0.00530824	0.749564	0.267625	0.30567	4.6372e-79	1.07153e-77	74	87	87	asd_or_adhd	0.964724	1
7	28279503	ENST00000444500	JAZF1-AS1-202	ENSG00000234336	JAZF1-AS1	-0.319072	-0.00439666	0.749672	0.36512	0.403245	3.66362e-99	5.33006e-97	69	77	77	asd_or_adhd	0.964804	1
1	32645287	ENSG00000084652	TXLNA	ENSG00000084652	TXLNA	-0.31903	-0.0210151	0.749704	0.0152533	0.0267194	6.09911e-07	1.62742e-06	12	12	12	asd_or_adhd	0.964804	1
5	80708840	ENSG00000145687	SSBP2	ENSG00000145687	SSBP2	0.319022	0.0116881	0.74971	0.0275676	0.0553943	4.39447e-13	1.67265e-12	8	8	8	asd_or_adhd	0.964804	1
14	91737667	ENST00000556726	CCDC88C-211	ENSG00000015133	CCDC88C	-0.318866	-0.033658	0.749828	0.00561601	0.0250671	7.62187e-06	4.17138e-05	5	8	8	asd_or_adhd	0.964824	1
17	19044330	ENST00000573168	AC007952.6-201	ENSG00000262319	CTC-457L16.2	0.318735	0.0345427	0.749928	0.00791541	0.0111194	0.0029607	0.0117998	6	6	6	asd_or_adhd	0.964824	1
21	35281118	ENST00000495005	ATP5O-209	ENSG00000241837	ATP5O	-0.318732	-0.00467773	0.74993	0.277067	0.372666	7.84474e-89	9.12142e-87	19	19	19	asd_or_adhd	0.964824	1
2	204298405	ENST00000319170	RAPH1-202	ENSG00000173166	RAPH1	0.318695	0.0348874	0.749958	0.0091282	0.0195133	7.46927e-05	0.00036474	6	7	7	asd_or_adhd	0.964824	1
7	99965153	ENSG00000085514	PILRA	ENSG00000085514	PILRA	-0.31867	-0.00486085	0.749977	0.252294	0.310304	3.39324e-82	8.32742e-81	10	11	11	asd_or_adhd	0.964824	1
19	16607205	ENST00000594035	C19orf44-203	ENSG00000105072	C19orf44	0.318588	0.0348914	0.750039	0.00791843	0.0155573	0.000443005	0.0019647	8	9	9	asd_or_adhd	0.964824	1
7	128171752	ENSG00000242588	AC108010.1	ENSG00000242588	AC108010.1	-0.318577	-0.0045248	0.750047	0.325933	0.388801	7.64237e-109	3.24015e-107	27	28	28	asd_or_adhd	0.964824	1
20	25744102	ENSG00000175170	FAM182B	ENSG00000175170	FAM182B	0.318573	0.00320756	0.75005	0.577784	0.607106	8.60865e-219	2.11913e-216	89	97	97	asd_or_adhd	0.964824	1
1	153507075	ENST00000496817	S100A6-205	ENSG00000197956	S100A6	0.318522	0.0208025	0.750089	0.0130151	0.0194129	8.19836e-05	0.000398564	8	8	8	asd_or_adhd	0.964824	1
2	101179152	ENSG00000115539	PDCL3	ENSG00000115539	PDCL3	0.31847	0.0156344	0.750128	0.0463803	0.0550701	2.66872e-13	1.02827e-12	17	18	18	asd_or_adhd	0.964824	1
22	47131056	ENST00000460254	CERK-203	ENSG00000100422	CERK	0.318418	0.0147817	0.750168	0.0275653	0.0452757	1.49126e-09	1.15962e-08	14	19	19	asd_or_adhd	0.964824	1
3	12045876	ENSG00000157152	SYN2	ENSG00000157152	SYN2	-0.318403	-0.0139114	0.75018	0.0353393	0.031643	5.59861e-08	1.59514e-07	31	33	33	asd_or_adhd	0.964824	1
2	47600914	ENST00000490733	EPCAM-206	ENSG00000119888	EPCAM	-0.318399	-0.0117723	0.750182	0.0389368	0.053667	1.76328e-11	1.58734e-10	18	22	22	asd_or_adhd	0.964824	1
19	4363786	ENST00000594444	AC007292.1-201	ENSG00000267980	AC007292.6	-0.318397	-0.0200422	0.750184	0.0163983	0.0407053	8.31152e-09	6.07699e-08	12	14	14	asd_or_adhd	0.964824	1
3	183353411	ENST00000427201	KLHL24-202	ENSG00000114796	KLHL24	0.31839	0.00657235	0.750189	0.143943	0.179921	5.66007e-37	1.63618e-35	28	33	33	asd_or_adhd	0.964824	1
10	12237965	ENST00000281141	CDC123-201	ENSG00000151465	CDC123	-0.318383	-0.0254426	0.750194	0.0152698	0.0105995	0.00380431	0.0149164	23	26	26	asd_or_adhd	0.964824	1
14	91581014	ENST00000523894	C14orf159-232	ENSG00000133943	C14orf159	0.318377	0.0142024	0.750199	0.0465965	0.0635383	3.8033e-13	3.82928e-12	31	32	32	asd_or_adhd	0.964824	1
17	76489237	ENST00000591373	DNAH17-AS1-202	ENSG00000267432	RP11-559N14.5	-0.318295	-0.0120152	0.750261	0.0406391	0.0860785	1.9069e-17	2.47261e-16	8	10	10	asd_or_adhd	0.964838	1
1	11846660	ENST00000376590	MTHFR-204	ENSG00000177000	MTHFR	-0.31826	-0.043454	0.750288	0.00345402	0.018229	0.000133896	0.000634027	4	6	6	asd_or_adhd	0.964838	1
3	122927169	ENST00000309934	SEC22A-201	ENSG00000121542	SEC22A	-0.318253	-0.0072242	0.750293	0.125327	0.156601	9.44389e-32	2.26207e-30	59	70	70	asd_or_adhd	0.964838	1
9	25676396	ENST00000358022	TUSC1-201	ENSG00000198680	TUSC1	-0.318159	-0.0242702	0.750364	0.0156997	0.0246859	9.31981e-06	5.06033e-05	18	21	21	asd_or_adhd	0.964875	1
19	57176290	ENST00000601659	ZNF835-202	ENSG00000127903	ZNF835	-0.318141	-0.0172602	0.750378	0.0267028	0.0354186	8.01721e-08	5.36992e-07	27	28	28	asd_or_adhd	0.964875	1
2	99725977	ENST00000471174	TSGA10-209	ENSG00000135951	TSGA10	-0.318046	-0.0247595	0.75045	0.0109701	0.0228969	1.84533e-05	9.68476e-05	10	10	10	asd_or_adhd	0.964932	1
5	175777731	ENST00000506983	KIAA1191-208	ENSG00000122203	KIAA1191	0.318006	0.025607	0.750481	0.0112022	0.0112638	0.0028094	0.0112291	17	18	18	asd_or_adhd	0.964935	1
6	57054597	ENST00000468148	RAB23-202	ENSG00000112210	RAB23	0.317916	0.0302001	0.750548	0.00812797	0.0130403	0.00130789	0.0054591	12	13	13	asd_or_adhd	0.964987	1
5	149887202	ENST00000518346	NDST1-203	ENSG00000070614	NDST1	-0.317707	-0.0286816	0.750707	0.00819745	0.0216654	2.50678e-05	0.000129536	4	5	5	asd_or_adhd	0.965026	1
11	119076752	ENSG00000110395	CBL	ENSG00000110395	CBL	0.317667	0.0109976	0.750737	0.0474563	0.0766514	7.80253e-18	3.68858e-17	31	33	33	asd_or_adhd	0.965026	1
7	45039787	ENST00000544363	CCM2-219	ENSG00000136280	CCM2	-0.317629	-0.0168449	0.750766	0.0155589	0.0170295	0.000239998	0.00110063	28	28	28	asd_or_adhd	0.965026	1
1	152140601	ENSG00000237975	FLG-AS1	ENSG00000237975	FLG-AS1	-0.317611	-0.00406936	0.75078	0.491762	0.544743	5.75239e-182	7.7961e-180	71	77	77	asd_or_adhd	0.965026	1
12	76453601	ENST00000547479	NAP1L1-207	ENSG00000187109	NAP1L1	-0.317577	-0.00467093	0.750806	0.279246	0.360779	3.29396e-85	3.52049e-83	15	17	17	asd_or_adhd	0.965026	1
16	3997610	ENSG00000262185	AC005736.1	ENSG00000262185	AC005736.1	0.317572	0.0158352	0.750809	0.026993	0.0567079	1.99842e-13	7.74828e-13	8	10	10	asd_or_adhd	0.965026	1
1	42957410	ENSG00000230116	AL445669.1	ENSG00000230116	AL445669.1	0.317561	0.0515623	0.750818	0.00245177	0.0143899	0.000268877	0.000588389	5	5	5	asd_or_adhd	0.965026	1
2	219265890	ENST00000482272	CTDSP1-208	ENSG00000144579	CTDSP1	0.317525	0.0336221	0.750845	0.00760715	0.0150213	0.000532223	0.00233304	12	12	12	asd_or_adhd	0.965026	1
22	46684407	ENST00000451998	TTC38-205	ENSG00000075234	TTC38	0.317501	0.0260664	0.750863	0.0101788	0.0137567	0.000857708	0.00366571	20	21	21	asd_or_adhd	0.965026	1
14	24563347	ENST00000216780	PCK2-201	ENSG00000100889	PCK2	-0.317476	-0.0338266	0.750882	0.00476659	0.0108413	0.00330963	0.0130921	10	10	10	asd_or_adhd	0.965026	1
6	39297766	ENSG00000164627	KIF6	ENSG00000164627	KIF6	0.317347	0.0040369	0.750981	0.4102	0.47768	2.7053e-148	2.19002e-146	43	45	45	asd_or_adhd	0.965026	1
6	33043703	ENST00000418931	HLA-DPB1-211	ENSG00000223865	HLA-DPB1	0.317328	0.0148112	0.750995	0.0900034	0.110307	3.25894e-22	5.31563e-21	47	51	51	asd_or_adhd	0.965026	1
1	38147242	ENST00000358011	C1orf109-201	ENSG00000116922	C1orf109	0.317272	0.00672318	0.751037	0.158976	0.199256	1.5017e-41	5.02463e-40	27	28	28	asd_or_adhd	0.965026	1
14	24678852	ENSG00000260669	AL096870.2	ENSG00000260669	AL096870.2	-0.317238	-0.025932	0.751063	0.015196	0.0326672	3.24932e-08	9.39999e-08	5	5	5	asd_or_adhd	0.965026	1
9	35682011	ENST00000329305	TPM2-201	ENSG00000198467	TPM2	-0.317231	-0.0211646	0.751068	0.0137383	0.0266693	3.64789e-06	2.06971e-05	2	2	2	asd_or_adhd	0.965026	1
14	57046511	ENST00000261556	TMEM260-201	ENSG00000070269	TMEM260	0.317231	0.0119358	0.751068	0.0614824	0.0727143	8.08292e-15	9.04236e-14	26	29	29	asd_or_adhd	0.965026	1
1	155288510	ENST00000490140	FDPS-215	ENSG00000160752	FDPS	-0.317179	-0.00883189	0.751108	0.069899	0.114082	3.08929e-23	5.26272e-22	10	10	10	asd_or_adhd	0.965026	1
3	196466728	ENST00000327134	PAK2-201	ENSG00000180370	PAK2	-0.317095	-0.03355	0.751172	0.00596529	0.026613	3.83937e-06	2.17376e-05	6	6	6	asd_or_adhd	0.965026	1
8	27491385	ENSG00000168077	SCARA3	ENSG00000168077	SCARA3	-0.317025	-0.00967912	0.751225	0.0877111	0.0879492	2.92159e-20	1.51278e-19	70	78	78	asd_or_adhd	0.965026	1
16	57807720	ENST00000564204	KIFC3-217	ENSG00000140859	KIFC3	0.316949	0.0383169	0.751282	0.00431138	0.0254605	6.62169e-06	3.65015e-05	19	22	22	asd_or_adhd	0.965026	1
19	51815102	ENSG00000142549	IGLON5	ENSG00000142549	IGLON5	-0.316851	-0.0148419	0.751356	0.0356948	0.0528484	1.36163e-12	5.05431e-12	17	21	21	asd_or_adhd	0.965026	1
2	79539836	ENST00000497804	CTNNA2-215	ENSG00000066032	CTNNA2	-0.316824	-0.0115861	0.751377	0.0613559	0.0680924	6.82069e-14	7.20801e-13	41	46	46	asd_or_adhd	0.965026	1
2	36583069	ENSG00000150938	CRIM1	ENSG00000150938	CRIM1	0.316707	0.015172	0.751466	0.0666774	0.092491	2.47273e-21	1.32767e-20	62	65	65	asd_or_adhd	0.965026	1
17	7529552	ENST00000269298	SAT2-201	ENSG00000141504	SAT2	-0.316661	-0.00802132	0.751501	0.0885753	0.134946	2.09831e-27	4.25722e-26	26	28	28	asd_or_adhd	0.965026	1
16	19179571	ENST00000355377	SYT17-201	ENSG00000103528	SYT17	-0.316642	-0.00611603	0.751516	0.111902	0.166255	6.49123e-34	1.69156e-32	18	23	23	asd_or_adhd	0.965026	1
1	16010827	ENSG00000116786	PLEKHM2	ENSG00000116786	PLEKHM2	-0.316638	-0.012671	0.751518	0.0349916	0.0561712	2.97705e-13	1.14341e-12	26	27	27	asd_or_adhd	0.965026	1
7	86780739	ENSG00000224046	AC005076.1	ENSG00000224046	AC005076.1	-0.316601	-0.008038	0.751547	0.0888335	0.137399	1.89112e-32	1.49041e-31	9	9	9	asd_or_adhd	0.965026	1
7	55980331	ENST00000429591	ZNF713-202	ENSG00000178665	ZNF713	-0.316593	-0.00904758	0.751553	0.0652934	0.0873652	1.12812e-17	1.48013e-16	38	40	40	asd_or_adhd	0.965026	1
16	2961938	ENSG00000059122	FLYWCH1	ENSG00000059122	FLYWCH1	-0.31659	-0.00434926	0.751555	0.353535	0.462537	3.02288e-139	2.08951e-137	15	16	16	asd_or_adhd	0.965026	1
2	45773871	ENST00000493649	SRBD1-205	ENSG00000068784	SRBD1	0.316557	0.0254761	0.751579	0.010592	0.0249478	6.70689e-06	3.69504e-05	7	7	7	asd_or_adhd	0.965026	1
17	73997419	ENST00000425876	CDK3-201	ENSG00000250506	CDK3	-0.316511	-0.0162374	0.751615	0.0229661	0.0441361	2.28167e-09	1.74696e-08	22	24	24	asd_or_adhd	0.965026	1
1	3728645	ENSG00000116198	CEP104	ENSG00000116198	CEP104	0.316506	0.0120938	0.751618	0.0285388	0.0359726	6.58158e-09	1.98344e-08	36	49	49	asd_or_adhd	0.965026	1
12	41086244	ENST00000547702	CNTN1-203	ENSG00000018236	CNTN1	0.316497	0.0279932	0.751626	0.0141312	0.0154479	0.000464661	0.00205457	21	24	24	asd_or_adhd	0.965026	1
5	126386996	ENST00000296662	C5orf63-201	ENSG00000164241	C5orf63	0.316454	0.014333	0.751658	0.0280551	0.0332506	1.87759e-07	1.21579e-06	30	38	38	asd_or_adhd	0.965026	1
14	99876141	ENST00000329331	SETD3-201	ENSG00000183576	SETD3	0.316421	0.0117035	0.751683	0.0482535	0.0953563	4.07839e-19	5.76223e-18	8	8	8	asd_or_adhd	0.965026	1
3	196366646	ENSG00000163964	PIGX	ENSG00000163964	PIGX	-0.316361	-0.00466566	0.751728	0.30285	0.367647	5.1324e-100	1.84247e-98	37	40	40	asd_or_adhd	0.965026	1
11	6411655	ENSG00000166311	SMPD1	ENSG00000166311	SMPD1	-0.31634	-0.0277752	0.751745	0.00495685	0.0182425	4.01999e-05	9.37893e-05	22	25	25	asd_or_adhd	0.965026	1
1	167498914	ENSG00000143162	CREG1	ENSG00000143162	CREG1	0.316331	0.00773297	0.751752	0.105878	0.144466	8.99483e-34	7.4185e-33	23	23	23	asd_or_adhd	0.965026	1
4	89299891	ENSG00000138642	HERC6	ENSG00000138642	HERC6	-0.316304	-0.009394	0.751772	0.0224802	0.174143	4.29049e-41	4.35439e-40	33	43	43	asd_or_adhd	0.965026	1
2	216861052	ENSG00000115425	PECR	ENSG00000115425	PECR	0.316263	0.0240631	0.751803	0.0150692	0.0160101	0.000117811	0.00026497	24	30	30	asd_or_adhd	0.965026	1
3	147105333	ENST00000493664	ZIC4-215	ENSG00000174963	ZIC4	0.316238	0.0206094	0.751822	0.0198606	0.0147328	0.000619025	0.00269118	59	63	63	asd_or_adhd	0.965026	1
4	47937994	ENSG00000198515	CNGA1	ENSG00000198515	CNGA1	-0.316235	-0.00498016	0.751824	0.163323	0.172078	3.81207e-41	3.87536e-40	53	55	55	asd_or_adhd	0.965026	1
6	160221298	ENSG00000146453	PNLDC1	ENSG00000146453	PNLDC1	0.316224	0.010522	0.751833	0.0539102	0.095458	5.65307e-22	3.11358e-21	44	44	44	asd_or_adhd	0.965026	1
3	15477678	ENSG00000249786	EAF1-AS1	ENSG00000249786	EAF1-AS1	0.31621	0.0357685	0.751843	0.00475018	0.0169859	7.69603e-05	0.000175631	9	9	9	asd_or_adhd	0.965026	1
6	97337189	ENST00000316149	NDUFAF4-201	ENSG00000123545	NDUFAF4	-0.316186	-0.00396799	0.751861	0.425086	0.474804	9.43201e-125	2.30852e-122	32	33	33	asd_or_adhd	0.965026	1
15	28000021	ENST00000354638	OCA2-202	ENSG00000104044	OCA2	-0.316177	-0.00699319	0.751868	0.127873	0.144263	2.36222e-29	5.1793e-28	58	71	71	asd_or_adhd	0.965026	1
3	101043117	ENST00000314261	SENP7-201	ENSG00000138468	SENP7	0.316151	0.0089982	0.751888	0.0773188	0.0961296	2.76231e-19	3.93036e-18	39	41	41	asd_or_adhd	0.965026	1
10	134973951	ENST00000304613	KNDC1-201	ENSG00000171798	KNDC1	-0.316035	-0.00967755	0.751976	0.0630299	0.0960935	2.17518e-19	3.10994e-18	32	40	40	asd_or_adhd	0.965103	1
10	27399383	ENST00000376016	YME1L1-203	ENSG00000136758	YME1L1	-0.315909	-0.0243213	0.752071	0.0202908	0.0154279	0.000438755	0.0019478	54	60	60	asd_or_adhd	0.96519	1
10	135192695	ENSG00000148832	PAOX	ENSG00000148832	PAOX	-0.315828	-0.0125657	0.752133	0.0437907	0.148872	2.93625e-35	2.51363e-34	10	12	12	asd_or_adhd	0.965206	1
16	22490442	ENSG00000243716	NPIPB5	ENSG00000243716	NPIPB5	-0.315815	-0.0119705	0.752143	0.0312792	0.0230874	3.59581e-06	9.08423e-06	44	64	64	asd_or_adhd	0.965206	1
14	73393040	ENSG00000119599	DCAF4	ENSG00000119599	DCAF4	0.315743	0.012919	0.752198	0.0678216	0.103879	3.0438e-24	1.82295e-23	61	69	69	asd_or_adhd	0.965206	1
7	100054238	ENSG00000185955	C7orf61	ENSG00000185955	C7orf61	-0.315726	-0.0245695	0.752211	0.0103589	0.0228628	3.71588e-06	9.37579e-06	7	7	7	asd_or_adhd	0.965206	1
3	149531624	ENST00000459632	RNF13-204	ENSG00000082996	RNF13	0.315709	0.0056542	0.752223	0.181525	0.241973	2.64271e-52	1.23887e-50	54	54	54	asd_or_adhd	0.965206	1
10	79550549	ENST00000372391	DLG5-201	ENSG00000151208	DLG5	0.315447	0.0152428	0.752422	0.0346169	0.0348447	9.65587e-08	6.41704e-07	39	46	46	asd_or_adhd	0.965309	1
15	78556428	ENSG00000140403	DNAJA4	ENSG00000140403	DNAJA4	0.315379	0.00493174	0.752474	0.246178	0.316444	1.77033e-82	4.39377e-81	27	28	28	asd_or_adhd	0.965309	1
3	239327	ENST00000453040	CHL1-208	ENSG00000134121	CHL1	0.315259	0.0202324	0.752565	0.0179626	0.0260742	4.91839e-06	2.74971e-05	9	10	10	asd_or_adhd	0.965309	1
12	121837844	ENSG00000170633	RNF34	ENSG00000170633	RNF34	-0.31521	-0.0298854	0.752602	0.0104315	0.0106883	0.00173784	0.00359181	10	11	11	asd_or_adhd	0.965309	1
16	16326352	ENSG00000103226	NOMO3	ENSG00000103226	NOMO3	0.315205	0.00590767	0.752606	0.240451	0.415143	4.58705e-120	2.4374e-118	34	45	45	asd_or_adhd	0.965309	1
7	90338565	ENST00000496279	CDK14-215	ENSG00000058091	CDK14	0.315168	0.0144439	0.752634	0.0262268	0.0330609	2.28722e-07	1.46826e-06	11	11	11	asd_or_adhd	0.965309	1
1	74663919	ENSG00000259030	FPGT-TNNI3K	ENSG00000259030	FPGT-TNNI3K	-0.315094	-0.00655489	0.75269	0.13407	0.185908	6.4856e-45	7.26363e-44	39	41	41	asd_or_adhd	0.965309	1
21	30378080	ENST00000286777	RWDD2B-201	ENSG00000156253	RWDD2B	-0.31509	-0.00663165	0.752694	0.135622	0.176189	2.00935e-36	5.73737e-35	23	23	23	asd_or_adhd	0.965309	1
19	21679484	ENSG00000197013	ZNF429	ENSG00000197013	ZNF429	0.315028	0.007133	0.75274	0.118637	0.153039	7.39047e-36	6.46439e-35	20	21	21	asd_or_adhd	0.965309	1
17	4710391	ENST00000263088	PLD2-201	ENSG00000129219	PLD2	-0.314983	-0.0215537	0.752774	0.0178471	0.016043	0.000352512	0.0015843	23	29	29	asd_or_adhd	0.965309	1
19	21565667	ENSG00000213976	AC010615.1	ENSG00000213976	AC010615.1	0.314979	0.00716715	0.752778	0.132787	0.162229	5.14492e-38	4.77369e-37	46	46	46	asd_or_adhd	0.965309	1
17	73885041	ENST00000269383	TRIM65-201	ENSG00000141569	TRIM65	-0.314887	-0.00554755	0.752848	0.198942	0.29566	2.20915e-66	1.51731e-64	7	7	7	asd_or_adhd	0.965309	1
1	222763304	ENST00000413074	TAF1A-AS1-201	ENSG00000225265	RP11-378J18.3	0.31485	0.00772465	0.752875	0.07285	0.0861822	1.87916e-17	2.43735e-16	32	40	40	asd_or_adhd	0.965309	1
3	139062869	ENST00000465056	MRPS22-202	ENSG00000175110	MRPS22	-0.314848	-0.0283269	0.752877	0.00804395	0.0159092	0.000372536	0.00166913	2	2	2	asd_or_adhd	0.965309	1
6	24706324	ENST00000378102	C6orf62-201	ENSG00000112308	C6orf62	-0.314806	-0.00945758	0.752909	0.0762869	0.0966016	1.17819e-19	1.70906e-18	28	28	28	asd_or_adhd	0.965309	1
4	7194265	ENSG00000184985	SORCS2	ENSG00000184985	SORCS2	0.314782	0.0115023	0.752927	0.0447872	0.102925	6.30626e-24	3.74526e-23	29	36	36	asd_or_adhd	0.965309	1
1	156130335	ENST00000466698	SEMA4A-210	ENSG00000196189	SEMA4A	-0.314777	-0.0125884	0.752931	0.028305	0.0498809	1.97306e-10	1.643e-09	16	16	16	asd_or_adhd	0.965309	1
5	177398317	ENST00000505831	SUDS3P1-201	ENSG00000249129	SUDS3P1	0.314776	0.0327212	0.752932	0.00764233	0.0194069	7.92186e-05	0.000385799	12	12	12	asd_or_adhd	0.965309	1
3	122458850	ENST00000306103	HSPBAP1-201	ENSG00000169087	HSPBAP1	0.314729	0.0207276	0.752967	0.033907	0.0343739	1.02455e-07	6.79567e-07	56	58	58	asd_or_adhd	0.965309	1
11	85339646	ENST00000534341	TMEM126B-211	ENSG00000171204	TMEM126B	0.314712	0.0235361	0.75298	0.0108999	0.0126887	0.00146617	0.0060771	13	14	14	asd_or_adhd	0.965309	1
7	92190417	ENST00000445716	FAM133B-204	ENSG00000234545	FAM133B	-0.314692	-0.0359273	0.752996	0.00493419	0.0125022	0.00157471	0.00650023	4	4	4	asd_or_adhd	0.965309	1
22	50552887	ENST00000434497	MOV10L1-207	ENSG00000073146	MOV10L1	-0.314667	-0.0082457	0.753014	0.0687794	0.0926551	9.70112e-19	1.3449e-17	29	32	32	asd_or_adhd	0.965309	1
15	86260383	ENST00000558644	AKAP13-208	ENSG00000170776	AKAP13	-0.314665	-0.0167193	0.753016	0.0203576	0.0281465	2.0795e-06	1.20968e-05	21	21	21	asd_or_adhd	0.965309	1
13	43597339	ENSG00000120675	DNAJC15	ENSG00000120675	DNAJC15	0.314649	0.00302916	0.753028	0.686102	0.7064	1.96311e-300	1.69136e-297	62	68	68	asd_or_adhd	0.965309	1
21	43639228	ENST00000361802	ABCG1-203	ENSG00000160179	ABCG1	0.314506	0.0224669	0.753136	0.0100916	0.0192275	9.03779e-05	0.000436856	11	12	12	asd_or_adhd	0.965309	1
19	4402659	ENSG00000167670	CHAF1A	ENSG00000167670	CHAF1A	0.314473	0.0046107	0.753162	0.271262	0.33293	6.33713e-89	1.8092e-87	47	51	51	asd_or_adhd	0.965309	1
4	87846046	ENST00000508280	C4orf36-210	ENSG00000163633	C4orf36	-0.314442	-0.0170172	0.753185	0.0224838	0.0430913	3.52484e-09	2.65497e-08	15	17	17	asd_or_adhd	0.965309	1
10	81601114	ENSG00000228570	NUTM2E	ENSG00000228570	NUTM2E	0.314418	0.00638416	0.753204	0.176538	0.262714	1.71643e-65	3.03794e-64	32	34	34	asd_or_adhd	0.965309	1
11	6942205	ENSG00000178358	OR2D3	ENSG00000178358	OR2D3	0.31437	0.0117793	0.75324	0.038384	0.0804221	1.09405e-18	5.35895e-18	21	21	21	asd_or_adhd	0.965309	1
4	3760475	ENST00000511928	AC141928.1-201	ENSG00000250986	AC141928.1	-0.314369	-0.0487564	0.753241	0.00188403	0.0501826	1.6551e-10	1.38552e-09	7	9	9	asd_or_adhd	0.965309	1
5	170814833	ENST00000351986	NPM1-202	ENSG00000181163	NPM1	-0.314283	-0.0056714	0.753306	0.183978	0.22033	9.70404e-47	3.89396e-45	20	25	25	asd_or_adhd	0.965309	1
3	49977894	ENST00000433811	RBM6-206	ENSG00000004534	RBM6	0.31428	0.0404401	0.753308	0.00364268	0.0139055	0.000888005	0.00378898	6	6	6	asd_or_adhd	0.965309	1
2	102013823	ENST00000481179	RFX8-202	ENSG00000196460	RFX8	-0.314234	-0.0167286	0.753343	0.0224498	0.0542902	2.96956e-11	2.6337e-10	15	15	15	asd_or_adhd	0.965309	1
20	48789087	ENST00000427333	LINC01273-202	ENSG00000231742	RP11-112L6.4	-0.314226	-0.0112846	0.753349	0.0486805	0.0914689	1.77011e-18	2.42251e-17	6	6	6	asd_or_adhd	0.965309	1
11	10879815	ENST00000529014	ZBED5-AS1-202	ENSG00000247271	ZBED5-AS1	0.314191	0.0330408	0.753376	0.0043578	0.017129	0.0002276	0.00104751	8	8	8	asd_or_adhd	0.965309	1
2	176040986	ENST00000284727	ATP5G3-201	ENSG00000154518	ATP5G3	-0.314161	-0.00648779	0.753399	0.186761	0.18138	1.56751e-37	4.60945e-36	92	97	97	asd_or_adhd	0.965309	1
14	23485752	ENST00000555895	PSMB5-206	ENSG00000100804	PSMB5	-0.314159	-0.00853325	0.7534	0.091406	0.159857	1.54692e-32	3.82846e-31	1	1	1	asd_or_adhd	0.965309	1
8	101930807	ENST00000457309	YWHAZ-211	ENSG00000164924	YWHAZ	0.314125	0.021039	0.753426	0.0218932	0.0514476	8.80138e-11	7.54023e-10	26	34	34	asd_or_adhd	0.965309	1
19	58281064	ENST00000396150	ZNF586-202	ENSG00000083828	ZNF586	-0.314002	-0.0200445	0.753519	0.0146533	0.0313315	5.40041e-07	3.34089e-06	15	16	16	asd_or_adhd	0.965309	1
17	48133474	ENST00000320031	ITGA3-202	ENSG00000005884	ITGA3	0.314	0.0193056	0.753521	0.0162548	0.0302607	7.99863e-07	4.85968e-06	6	6	6	asd_or_adhd	0.965309	1
17	4851387	ENSG00000108515	ENO3	ENSG00000108515	ENO3	-0.313943	-0.0100625	0.753565	0.0731748	0.0846617	1.06364e-19	5.4065e-19	50	66	66	asd_or_adhd	0.965309	1
5	122680579	ENSG00000168944	CEP120	ENSG00000168944	CEP120	-0.313939	-0.0298158	0.753568	0.00890209	0.0172091	6.44766e-05	0.000147967	10	10	10	asd_or_adhd	0.965309	1
11	134248398	ENSG00000109956	B3GAT1	ENSG00000109956	B3GAT1	-0.313919	-0.0106084	0.753583	0.0549538	0.0826314	4.27396e-19	2.12019e-18	36	38	38	asd_or_adhd	0.965309	1
3	67718671	ENST00000496640	SUCLG2-AS1-203	ENSG00000241316	RP11-81N13.1	-0.313801	-0.00603828	0.753672	0.160196	0.212478	1.04377e-44	3.92028e-43	21	21	21	asd_or_adhd	0.965309	1
5	9546402	ENST00000509788	SNHG18-202	ENSG00000250786	SNHG18	-0.313798	-0.0117562	0.753674	0.0470495	0.043172	3.42742e-09	2.58511e-08	47	59	59	asd_or_adhd	0.965309	1
20	37590942	ENSG00000101452	DHX35	ENSG00000101452	DHX35	-0.313786	-0.00628483	0.753684	0.167749	0.219204	4.25133e-53	5.72637e-52	18	18	18	asd_or_adhd	0.965309	1
10	5931535	ENSG00000134452	FBXO18	ENSG00000134452	FBXO18	0.313784	0.0116028	0.753685	0.0481781	0.0664211	1.86052e-15	7.94532e-15	35	37	37	asd_or_adhd	0.965309	1
6	75950161	ENST00000481061	COX7A2-207	ENSG00000112695	COX7A2	0.313753	0.0118628	0.753709	0.0467148	0.0782434	3.16258e-16	3.84268e-15	8	8	8	asd_or_adhd	0.965309	1
2	11674242	ENSG00000196208	GREB1	ENSG00000196208	GREB1	-0.313607	-0.00434195	0.753819	0.279916	0.355795	9.21719e-96	3.05014e-94	30	33	33	asd_or_adhd	0.965309	1
5	137523339	ENST00000394886	CDC23-202	ENSG00000094880	CDC23	-0.313557	-0.0247908	0.753858	0.0110743	0.0185885	0.000115774	0.000552738	10	11	11	asd_or_adhd	0.965309	1
1	112043132	ENST00000486342	ADORA3-202	ENSG00000121933	ADORA3	0.313534	0.0112396	0.753875	0.0468066	0.0624711	6.73197e-13	6.66212e-12	36	37	37	asd_or_adhd	0.965309	1
5	10353879	ENST00000274140	MARCH6-201	ENSG00000145495	2021-03-06	-0.313501	-0.0522902	0.7539	0.00253331	0.0123	0.00150765	0.0062391	1	1	1	asd_or_adhd	0.965309	1
4	71685475	ENST00000499044	GRSF1-202	ENSG00000132463	GRSF1	-0.313488	-0.0149584	0.75391	0.0210772	0.0401826	1.28277e-08	9.24922e-08	12	12	12	asd_or_adhd	0.965309	1
6	3722854	ENST00000380277	PXDC1-201	ENSG00000168994	PXDC1	-0.313458	-0.0119534	0.753933	0.0430261	0.0852742	2.88677e-17	3.7149e-16	12	13	13	asd_or_adhd	0.965309	1
18	74534563	ENSG00000130856	ZNF236	ENSG00000130856	ZNF236	-0.313445	-0.00974019	0.753943	0.0664129	0.100293	3.24209e-23	1.87694e-22	23	25	25	asd_or_adhd	0.965309	1
6	29581238	ENST00000494634	GABBR1-219	ENSG00000204681	GABBR1	-0.313437	-0.0258242	0.753949	0.0397793	0.0188209	0.000106904	0.000512571	19	20	20	asd_or_adhd	0.965309	1
22	29927542	ENST00000488052	THOC5-215	ENSG00000100296	THOC5	0.313419	0.0147219	0.753963	0.0275214	0.014339	0.000723706	0.00312085	40	45	45	asd_or_adhd	0.965309	1
10	134621896	ENSG00000171811	CFAP46	ENSG00000171811	CFAP46	-0.313412	-0.0101229	0.753968	0.0653632	0.0973592	9.65394e-23	5.48109e-22	32	41	41	asd_or_adhd	0.965309	1
1	150782181	ENST00000358595	ARNT-202	ENSG00000143437	ARNT	0.31341	0.00515883	0.753969	0.22758	0.240776	4.51325e-51	2.04961e-49	44	46	46	asd_or_adhd	0.965309	1
20	814358	ENSG00000125898	FAM110A	ENSG00000125898	FAM110A	-0.313402	-0.0234021	0.753975	0.00966447	0.0261524	8.59072e-07	2.26618e-06	17	23	23	asd_or_adhd	0.965309	1
3	119421869	ENSG00000183833	MAATS1	ENSG00000183833	MAATS1	-0.313244	-0.0215665	0.754096	0.0139392	0.0254763	1.20011e-06	3.13227e-06	15	15	15	asd_or_adhd	0.965423	1
19	18318771	ENSG00000105650	PDE4C	ENSG00000105650	PDE4C	-0.313211	-0.0066379	0.75412	0.136271	0.205941	1.56338e-49	1.94207e-48	20	20	20	asd_or_adhd	0.965423	1
11	6411661	ENST00000342245	SMPD1-201	ENSG00000166311	SMPD1	-0.313152	-0.0440783	0.754165	0.00309907	0.0113376	0.00266981	0.0107021	8	9	9	asd_or_adhd	0.965435	1
15	65032091	ENST00000560606	RBPMS2-202	ENSG00000166831	RBPMS2	0.313126	0.0200722	0.754185	0.0160367	0.0293998	1.02263e-06	6.14484e-06	13	14	14	asd_or_adhd	0.965435	1
7	102073996	ENST00000356387	ORAI2-201	ENSG00000160991	ORAI2	-0.313046	-0.0398823	0.754246	0.00378384	0.0167497	0.000260204	0.00118751	6	6	6	asd_or_adhd	0.965477	1
17	79780293	ENST00000572645	MCRIP1-205	ENSG00000225663	FAM195B	0.312975	0.33598	0.7543	5.59156e-05	0.0144621	0.000637433	0.00276849	1	4	4	asd_or_adhd	0.965511	1
15	55632230	ENSG00000260916	CCPG1	ENSG00000260916	CCPG1	0.312892	0.0228592	0.754363	0.0134084	0.0285991	2.38792e-07	6.55061e-07	13	13	13	asd_or_adhd	0.965555	1
10	76969912	ENST00000543351	VDAC2-214	ENSG00000165637	VDAC2	-0.312835	-0.0182638	0.754406	0.0181091	0.0308639	6.55296e-07	4.01715e-06	8	9	9	asd_or_adhd	0.965575	1
8	22019168	ENST00000318561	SFTPC-201	ENSG00000168484	SFTPC	0.312753	0.0241592	0.754468	0.0181947	0.0502221	1.53502e-10	1.28938e-09	25	44	44	asd_or_adhd	0.965619	1
19	50310147	ENST00000533418	FUZ-216	ENSG00000010361	FUZ	0.312591	0.020359	0.754591	0.0159058	0.032556	2.63219e-07	1.67974e-06	17	21	21	asd_or_adhd	0.965705	1
10	97471536	ENSG00000138185	ENTPD1	ENSG00000138185	ENTPD1	0.312591	0.031819	0.754592	0.00814734	0.0190073	2.83237e-05	6.68181e-05	10	10	10	asd_or_adhd	0.965705	1
1	150937736	ENST00000560481	AL590133.2-201	ENSG00000259357	RP11-316M1.12	0.312522	0.0174342	0.754644	0.0188507	0.0413613	7.48775e-09	5.50147e-08	9	9	9	asd_or_adhd	0.965706	1
3	48488137	ENST00000320211	ATRIP-201	ENSG00000164053	ATRIP	0.312517	0.0266342	0.754648	0.00778146	0.0122825	0.00180282	0.00738847	10	10	10	asd_or_adhd	0.965706	1
2	217081768	ENSG00000260804	LINC01963	ENSG00000260804	LINC01963	0.31245	0.00467868	0.754698	0.251758	0.288039	2.74747e-82	6.77017e-81	29	33	33	asd_or_adhd	0.965726	1
9	137967268	ENST00000277415	OLFM1-202	ENSG00000130558	OLFM1	-0.312408	-0.0115142	0.754731	0.0408212	0.0740252	3.9499e-15	4.50289e-14	37	60	60	asd_or_adhd	0.965726	1
12	50523575	ENST00000551697	CERS5-226	ENSG00000139624	CERS5	0.312342	0.00588424	0.754781	0.178867	0.246846	3.49799e-53	1.68529e-51	20	20	20	asd_or_adhd	0.965726	1
12	123259075	ENST00000341952	CCDC62-202	ENSG00000130783	CCDC62	-0.31232	-0.0214124	0.754797	0.0113736	0.0392322	1.8481e-08	1.31362e-07	8	8	8	asd_or_adhd	0.965726	1
4	110834040	ENSG00000138798	EGF	ENSG00000138798	EGF	0.312313	0.0384118	0.754803	0.00302323	0.0128348	0.000588811	0.00125759	4	6	6	asd_or_adhd	0.965726	1
21	42792231	ENSG00000157601	MX1	ENSG00000157601	MX1	0.312252	0.0119837	0.754849	0.0447992	0.0749763	2.09154e-17	9.71621e-17	22	24	24	asd_or_adhd	0.96575	1
22	45731097	ENST00000462361	FAM118A-208	ENSG00000100376	FAM118A	0.312131	0.00524529	0.754941	0.222234	0.261706	1.17689e-56	6.21045e-55	35	44	44	asd_or_adhd	0.965801	1
12	95910336	ENST00000258499	USP44-201	ENSG00000136014	USP44	0.312103	0.00680796	0.754962	0.123319	0.161923	6.35717e-33	1.59878e-31	59	61	61	asd_or_adhd	0.965801	1
2	105953816	ENST00000258457	C2orf49-201	ENSG00000135974	C2orf49	0.312053	0.0138921	0.755	0.0428697	0.0380809	2.83435e-08	1.98252e-07	34	35	35	asd_or_adhd	0.965801	1
22	41911770	ENST00000466237	ACO2-203	ENSG00000100412	ACO2	0.312	0.0182932	0.755041	0.024995	0.0381236	2.99728e-08	2.09236e-07	14	15	15	asd_or_adhd	0.965801	1
3	184019510	ENST00000485937	PSMD2-214	ENSG00000175166	PSMD2	0.311922	0.056529	0.7551	0.00164948	0.0104539	0.00403641	0.015765	1	1	1	asd_or_adhd	0.965801	1
22	17629339	ENST00000480451	HDHD5-206	ENSG00000069998	CECR5	0.311905	0.0187389	0.755113	0.0184911	0.0356842	7.91105e-08	5.30122e-07	10	11	11	asd_or_adhd	0.965801	1
9	116853918	ENST00000468460	KIF12-202	ENSG00000136883	KIF12	-0.311875	-0.0154293	0.755135	0.0242848	0.0618019	1.10351e-12	1.07738e-11	9	10	10	asd_or_adhd	0.965801	1
10	73471458	ENST00000441508	C10orf105-202	ENSG00000214688	C10orf105	-0.311864	-0.0186869	0.755144	0.0228944	0.027294	2.78601e-06	1.5978e-05	29	34	34	asd_or_adhd	0.965801	1
17	11501789	ENST00000579406	DNAH9-205	ENSG00000007174	DNAH9	0.311852	0.0193768	0.755153	0.0171857	0.0359754	6.21629e-08	4.20773e-07	4	6	6	asd_or_adhd	0.965801	1
2	10830470	ENST00000607781	RN7SL832P-201	ENSG00000243819	RN7SL832P	-0.311813	-0.0158662	0.755183	0.0249572	0.0497686	1.96785e-10	1.63882e-09	18	20	20	asd_or_adhd	0.965801	1
20	1349622	ENSG00000088832	FKBP1A	ENSG00000088832	FKBP1A	-0.311792	-0.0148683	0.755198	0.0188134	0.0691625	4.43322e-16	1.94449e-15	32	44	44	asd_or_adhd	0.965801	1
2	238969530	ENSG00000132330	SCLY	ENSG00000132330	SCLY	-0.311729	-0.016281	0.755246	0.0213514	0.0358746	4.62642e-09	1.40937e-08	6	6	6	asd_or_adhd	0.965801	1
9	136325120	ENST00000489519	CACFD1-205	ENSG00000160325	CACFD1	-0.311707	-0.00627781	0.755263	0.153077	0.197862	6.27533e-41	2.05545e-39	18	24	24	asd_or_adhd	0.965801	1
19	39399620	ENSG00000262484	CCER2	ENSG00000262484	CCER2	0.311665	0.02616	0.755295	0.00682575	0.0120959	0.000832665	0.00175972	10	11	11	asd_or_adhd	0.965801	1
11	289135	ENSG00000142102	PGGHG	ENSG00000142102	PGGHG	0.311642	0.022523	0.755312	0.018604	0.371945	4.58861e-102	1.71888e-100	34	66	66	asd_or_adhd	0.965801	1
10	51942538	ENST00000395526	ASAH2-202	ENSG00000188611	ASAH2	-0.311599	-0.00336121	0.755345	0.523483	0.594029	3.73668e-182	3.31074e-179	45	50	50	asd_or_adhd	0.965801	1
1	45249257	ENST00000372207	BEST4-201	ENSG00000142959	BEST4	0.311576	0.0169085	0.755363	0.0213591	0.0535145	3.34357e-11	2.95505e-10	11	11	11	asd_or_adhd	0.965801	1
2	242255361	ENST00000425899	SEPT2-212	ENSG00000168385	2021-09-02	-0.311534	-0.0113052	0.755395	0.0495721	0.0584524	4.34454e-12	4.07291e-11	25	29	29	asd_or_adhd	0.965806	1
12	122150658	ENST00000342607	TMEM120B-201	ENSG00000188735	TMEM120B	0.311468	0.0327424	0.755445	0.00797792	0.0205817	5.33558e-05	0.000264972	4	4	4	asd_or_adhd	0.965814	1
7	26706681	ENST00000345317	SKAP2-201	ENSG00000005020	SKAP2	0.31144	0.00793411	0.755467	0.0988999	0.118588	4.78839e-24	8.46481e-23	28	34	34	asd_or_adhd	0.965814	1
5	64859694	ENST00000502703	PPWD1-202	ENSG00000113593	PPWD1	0.311377	0.00411427	0.755514	0.394623	0.449164	2.51505e-114	5.07599e-112	35	35	35	asd_or_adhd	0.965814	1
2	69034363	ENST00000497259	ARHGAP25-217	ENSG00000163219	ARHGAP25	-0.311369	-0.0108085	0.75552	0.0427058	0.0278981	2.14947e-06	1.24809e-05	46	53	53	asd_or_adhd	0.965814	1
7	143050493	ENSG00000159784	FAM131B	ENSG00000159784	FAM131B	0.311316	0.0129062	0.75556	0.0448912	0.0656842	1.756e-15	7.50296e-15	46	56	56	asd_or_adhd	0.965814	1
8	22022249	ENSG00000168487	BMP1	ENSG00000168487	BMP1	-0.311305	-0.0263407	0.755569	0.0085356	0.0276332	3.39479e-07	9.22563e-07	2	2	2	asd_or_adhd	0.965814	1
17	17104309	ENSG00000179598	PLD6	ENSG00000179598	PLD6	-0.311269	-0.0143336	0.755596	0.0428756	0.0787337	2.43793e-18	1.17767e-17	26	26	26	asd_or_adhd	0.965814	1
3	150284172	ENST00000463647	SERP1-202	ENSG00000120742	SERP1	0.311116	0.0183744	0.755712	0.0169123	0.0237825	1.33434e-05	7.11978e-05	17	17	17	asd_or_adhd	0.965844	1
7	43678859	ENST00000223336	COA1-201	ENSG00000106603	COA1	-0.311113	-0.0190332	0.755715	0.0163596	0.029305	1.19464e-06	7.12914e-06	8	11	11	asd_or_adhd	0.965844	1
22	18270415	ENSG00000243156	MICAL3	ENSG00000243156	MICAL3	-0.311107	-0.0155745	0.755719	0.022297	0.0156871	0.000118423	0.000266248	37	52	52	asd_or_adhd	0.965844	1
15	48623208	ENST00000559935	DUT-210	ENSG00000128951	DUT	0.311092	0.00556724	0.755731	0.195557	0.274348	1.26512e-59	7.27391e-58	16	16	16	asd_or_adhd	0.965844	1
17	71189129	ENST00000299886	COG1-201	ENSG00000166685	COG1	0.310923	0.0336947	0.755859	0.0207628	0.0399149	1.2331e-08	8.90122e-08	8	9	9	asd_or_adhd	0.965965	1
1	9294834	ENST00000377403	H6PD-201	ENSG00000049239	H6PD	-0.310893	-0.00491462	0.755882	0.248773	0.327146	1.32369e-74	1.1223e-72	19	23	23	asd_or_adhd	0.965965	1
11	134336079	ENST00000528482	AP004608.1-203	ENSG00000255545	RP11-627G23.1	-0.310812	-0.00567841	0.755944	0.231216	0.305792	1.29712e-68	9.33602e-67	21	23	23	asd_or_adhd	0.965986	1
2	26568982	ENST00000260585	SELENOI-201	ENSG00000138018	EPT1	0.310798	0.0139928	0.755954	0.0360551	0.0413334	7.22973e-09	5.31718e-08	24	27	27	asd_or_adhd	0.965986	1
16	89787981	ENST00000568295	ZNF276-209	ENSG00000158805	ZNF276	-0.310729	-0.0366665	0.756007	0.00470054	0.0108742	0.00325281	0.0128834	9	13	13	asd_or_adhd	0.965988	1
1	225305673	ENST00000495456	DNAH14-217	ENSG00000185842	DNAH14	0.310723	0.0150863	0.756011	0.0216613	0.0354252	8.7524e-08	5.8372e-07	14	14	14	asd_or_adhd	0.965988	1
18	48872619	ENSG00000227115	LINC01630	ENSG00000227115	LINC01630	0.310682	0.00882316	0.756042	0.0488796	0.0429278	1.89212e-10	6.24171e-10	50	54	54	asd_or_adhd	0.965992	1
1	120202421	ENSG00000092621	PHGDH	ENSG00000092621	PHGDH	0.310642	0.0100161	0.756073	0.0608247	0.0854878	9.21979e-20	4.69138e-19	19	19	19	asd_or_adhd	0.965995	1
14	75483490	ENST00000556257	MLH3-210	ENSG00000119684	MLH3	0.310596	0.0118987	0.756108	0.0480407	0.0894963	4.82286e-18	6.44899e-17	9	9	9	asd_or_adhd	0.966005	1
15	89420519	ENST00000359595	HAPLN3-201	ENSG00000140511	HAPLN3	0.310513	0.00830166	0.756171	0.0996671	0.0973857	1.47499e-19	2.12948e-18	43	54	54	asd_or_adhd	0.966022	1
1	209757062	ENSG00000008118	CAMK1G	ENSG00000008118	CAMK1G	-0.310484	-0.00912777	0.756193	0.0883076	0.113433	2.56771e-26	1.65979e-25	23	24	24	asd_or_adhd	0.966022	1
3	155860751	ENST00000471742	KCNAB1-205	ENSG00000169282	KCNAB1	0.310427	0.012076	0.756236	0.0322654	0.0345636	1.22028e-07	8.0427e-07	29	32	32	asd_or_adhd	0.966022	1
1	95711614	ENST00000460571	RWDD3-203	ENSG00000122481	RWDD3	-0.310394	-0.0101369	0.756262	0.0408584	0.0570835	8.58471e-12	7.90002e-11	21	23	23	asd_or_adhd	0.966022	1
14	90862846	ENST00000557020	CALM1-214	ENSG00000198668	CALM1	0.310216	0.0243466	0.756396	0.0133156	0.0114296	0.00261697	0.0105012	22	34	34	asd_or_adhd	0.966022	1
2	234462971	ENST00000427947	USP40-204	ENSG00000085982	USP40	0.310162	0.0200408	0.756438	0.0163396	0.0394936	1.51502e-08	1.08497e-07	11	11	11	asd_or_adhd	0.966022	1
14	100800830	ENST00000556645	WARS-232	ENSG00000140105	WARS	-0.310065	-0.00665477	0.756512	0.0545459	0.0568365	8.36807e-12	7.70386e-11	32	43	43	asd_or_adhd	0.966022	1
12	98847613	ENSG00000227825	SLC9A7P1	ENSG00000227825	SLC9A7P1	-0.309979	-0.030106	0.756577	0.00955083	0.0216037	6.86156e-06	1.70122e-05	20	22	22	asd_or_adhd	0.966022	1
11	66406169	ENST00000398692	RBM4-203	ENSG00000173933	RBM4	-0.309839	-0.0165318	0.756683	0.0053982	0.0102641	0.00419183	0.0163346	10	11	11	asd_or_adhd	0.966022	1
17	73224256	ENST00000540768	NUP85-203	ENSG00000125450	NUP85	-0.309836	-0.00544605	0.756686	0.154907	0.194925	1.53946e-40	4.98893e-39	26	32	32	asd_or_adhd	0.966022	1
6	43963460	ENST00000422059	AL109615.3-201	ENSG00000237686	RP5-1120P11.1	-0.309808	-0.0326395	0.756707	0.0179802	0.048249	3.67846e-10	3.00162e-09	15	16	16	asd_or_adhd	0.966022	1
1	81771845	ENSG00000117114	ADGRL2	ENSG00000117114	ADGRL2	0.309767	0.00733837	0.756738	0.0493914	0.0289998	2.14355e-07	5.89905e-07	74	81	81	asd_or_adhd	0.966022	1
16	30768744	ENST00000546006	CCDC189-212	ENSG00000196118	C16orf93	0.309687	0.0175253	0.756799	0.018746	0.0413475	7.83734e-09	5.74641e-08	10	10	10	asd_or_adhd	0.966022	1
7	63770437	ENST00000606716	ZNF736-208	ENSG00000234444	ZNF736	0.309655	0.0204363	0.756823	0.014289	0.0104448	0.00390536	0.0152896	14	14	14	asd_or_adhd	0.966022	1
15	45021186	ENSG00000185880	TRIM69	ENSG00000185880	TRIM69	0.309611	0.00373887	0.756857	0.402664	0.45624	2.83987e-135	1.8516e-133	87	114	114	asd_or_adhd	0.966022	1
17	39985082	ENST00000475053	NT5C3B-208	ENSG00000141698	NT5C3B	-0.309533	-0.0121098	0.756916	0.0392491	0.0553671	1.64126e-11	1.48038e-10	19	19	19	asd_or_adhd	0.966022	1
17	54912327	ENST00000572944	DGKE-205	ENSG00000153933	DGKE	0.3095	0.00540919	0.756941	0.186058	0.231699	5.68987e-49	2.43894e-47	30	31	31	asd_or_adhd	0.966022	1
11	66288108	ENSG00000174165	ZDHHC24	ENSG00000174165	ZDHHC24	-0.309482	-0.00664316	0.756955	0.114116	0.133341	5.04509e-31	3.80455e-30	29	29	29	asd_or_adhd	0.966022	1
2	120124829	ENST00000542275	DBI-210	ENSG00000155368	DBI	0.309478	0.0295716	0.756958	0.00590184	0.0134424	0.00108129	0.0045627	6	8	8	asd_or_adhd	0.966022	1
14	101405223	ENST00000555354	MEG8-215	ENSG00000225746	AL132709.5	0.309438	0.0112901	0.756989	0.0385187	0.0535283	3.21313e-11	2.84317e-10	28	34	34	asd_or_adhd	0.966022	1
7	102220093	ENSG00000105808	RASA4	ENSG00000105808	RASA4	0.309423	0.0119496	0.757	0.141527	0.181232	8.54015e-43	9.07588e-42	68	75	75	asd_or_adhd	0.966022	1
2	238991887	ENST00000433750	SCLY-208	ENSG00000132330	SCLY	0.309404	0.0334373	0.757014	0.00492803	0.016712	0.000253729	0.00115963	6	6	6	asd_or_adhd	0.966022	1
14	54893654	ENST00000395573	CNIH1-202	ENSG00000100528	CNIH1	0.309394	0.0204879	0.757022	0.0134819	0.0269156	3.46583e-06	1.97185e-05	7	9	9	asd_or_adhd	0.966022	1
10	64893050	ENSG00000148572	NRBF2	ENSG00000148572	NRBF2	-0.30929	-0.00352401	0.757101	0.44791	0.50793	2.0241e-160	1.93001e-158	30	30	30	asd_or_adhd	0.966022	1
7	63505821	ENSG00000214652	ZNF727	ENSG00000214652	ZNF727	0.309264	0.0112782	0.757121	0.0478627	0.0462236	3.69417e-11	1.26859e-10	50	54	54	asd_or_adhd	0.966022	1
2	231577560	ENSG00000135932	CAB39	ENSG00000135932	CAB39	0.309247	0.0167901	0.757134	0.0226297	0.04922	9.96052e-12	3.5326e-11	9	9	9	asd_or_adhd	0.966022	1
13	52345957	ENST00000490949	DHRS12-208	ENSG00000102796	DHRS12	0.309196	0.0105869	0.757173	0.0282189	0.0223728	2.20881e-05	0.000114809	16	17	17	asd_or_adhd	0.966022	1
8	143351846	ENST00000519651	TSNARE1-204	ENSG00000171045	TSNARE1	-0.309157	-0.0111539	0.757202	0.0418042	0.0741921	4.1748e-15	4.75195e-14	10	10	10	asd_or_adhd	0.966022	1
3	124801480	ENSG00000221955	SLC12A8	ENSG00000221955	SLC12A8	0.309119	0.00429141	0.757231	0.333505	0.415952	1.26152e-119	6.63028e-118	59	69	69	asd_or_adhd	0.966022	1
14	74399213	ENST00000286544	FAM161B-201	ENSG00000156050	FAM161B	0.309108	0.0131956	0.75724	0.0430501	0.08362	4.43323e-17	5.65407e-16	10	12	12	asd_or_adhd	0.966022	1
1	233086588	ENST00000479125	NTPCR-203	ENSG00000135778	NTPCR	-0.309083	-0.0100676	0.757258	0.0624161	0.102942	7.96277e-21	1.22018e-19	14	20	20	asd_or_adhd	0.966022	1
11	18368651	ENST00000530496	GTF2H1-210	ENSG00000110768	GTF2H1	-0.309079	-0.0222835	0.757262	0.0113855	0.0341097	1.64517e-07	1.07179e-06	6	6	6	asd_or_adhd	0.966022	1
3	99979845	ENST00000344949	TBC1D23-201	ENSG00000036054	TBC1D23	-0.308931	-0.0099591	0.757374	0.0690923	0.0977862	1.27905e-19	1.85232e-18	21	21	21	asd_or_adhd	0.966022	1
22	42069934	ENSG00000100138	SNU13	ENSG00000100138	SNU13	0.308917	0.0169458	0.757384	0.0203097	0.0170478	6.71993e-05	0.000153937	19	20	20	asd_or_adhd	0.966022	1
4	15565321	ENST00000609724	AC116651.1-201	ENSG00000273133	RP11-799M12.2	0.308904	0.0123335	0.757394	0.0379675	0.0428421	3.46702e-09	2.61342e-08	40	40	40	asd_or_adhd	0.966022	1
2	62727356	ENST00000335390	TMEM17-201	ENSG00000186889	TMEM17	-0.308847	-0.00515439	0.757438	0.220723	0.236709	5.93702e-51	2.68655e-49	58	61	61	asd_or_adhd	0.966022	1
9	127019885	ENSG00000119408	NEK6	ENSG00000119408	NEK6	0.308843	0.00819392	0.757441	0.0494812	0.0727166	3.67737e-17	1.69106e-16	20	21	21	asd_or_adhd	0.966022	1
16	30296344	ENST00000411546	SMG1P5-201	ENSG00000183604	RP11-347C12.2	-0.308833	-0.0199192	0.757449	0.0171232	0.0222368	2.31646e-05	0.000120115	22	25	25	asd_or_adhd	0.966022	1
4	25162294	ENST00000507794	AC104662.3-202	ENSG00000038210	PI4K2B	-0.308828	-0.00359189	0.757452	0.462822	0.525686	3.74772e-148	1.4437e-145	42	47	47	asd_or_adhd	0.966022	1
15	29131306	ENST00000559814	APBA2-210	ENSG00000034053	APBA2	-0.308737	-0.0204106	0.757522	0.0116125	0.014584	0.000674591	0.00292086	13	13	13	asd_or_adhd	0.966022	1
19	52430688	ENST00000391794	ZNF613-202	ENSG00000176024	ZNF613	-0.308703	-0.0059879	0.757547	0.0329614	0.0559818	1.03327e-11	9.44484e-11	16	17	17	asd_or_adhd	0.966022	1
11	289559	ENST00000409479	PGGHG-202	ENSG00000142102	ATHL1	0.30869	0.024749	0.757557	0.00904514	0.0681841	6.20249e-14	6.57658e-13	26	46	46	asd_or_adhd	0.966022	1
2	107418056	ENSG00000144057	ST6GAL2	ENSG00000144057	ST6GAL2	0.308643	0.00664525	0.757593	0.132304	0.145338	8.25296e-34	6.81363e-33	71	72	72	asd_or_adhd	0.966022	1
3	113251218	ENST00000393830	SIDT1-202	ENSG00000072858	SIDT1	0.308634	0.0137509	0.7576	0.0323252	0.0529027	5.38051e-11	4.6806e-10	31	31	31	asd_or_adhd	0.966022	1
3	21459915	ENST00000281523	ZNF385D-201	ENSG00000151789	ZNF385D	0.308589	0.018156	0.757634	0.0188126	0.0255969	6.3201e-06	3.49194e-05	21	24	24	asd_or_adhd	0.966022	1
7	144052381	ENSG00000050327	ARHGEF5	ENSG00000050327	ARHGEF5	0.308568	0.00917052	0.75765	0.0609208	0.0785639	3.04549e-18	1.46353e-17	25	37	37	asd_or_adhd	0.966022	1
19	42829761	ENST00000334370	MEGF8-202	ENSG00000105429	MEGF8	-0.308565	-0.0136776	0.757653	0.0323306	0.056224	1.23961e-11	1.12693e-10	17	26	26	asd_or_adhd	0.966022	1
14	51186481	ENSG00000100503	NIN	ENSG00000100503	NIN	-0.30856	-0.0195375	0.757656	0.0153879	0.0185769	3.26807e-05	7.67289e-05	19	23	23	asd_or_adhd	0.966022	1
22	23950639	ENSG00000189269	DRICH1	ENSG00000189269	DRICH1	0.308549	0.0131417	0.757664	0.0350029	0.0684383	5.96554e-16	2.6024e-15	16	19	19	asd_or_adhd	0.966022	1
19	52892095	ENST00000594119	ZNF528-AS1-201	ENSG00000269834	CTD-3018O17.3	-0.308534	-0.0303651	0.757676	0.00716073	0.0109024	0.00332903	0.0131635	15	16	16	asd_or_adhd	0.966022	1
10	88414314	ENSG00000122375	OPN4	ENSG00000122375	OPN4	0.308518	0.00432589	0.757688	0.30374	0.381746	5.16275e-107	2.1363e-105	20	20	20	asd_or_adhd	0.966022	1
16	11772936	ENSG00000153066	TXNDC11	ENSG00000153066	TXNDC11	0.308507	0.00864332	0.757696	0.0784068	0.124897	5.33044e-29	3.74793e-28	12	12	12	asd_or_adhd	0.966022	1
2	242641455	ENST00000313552	ING5-201	ENSG00000168395	ING5	0.308473	0.00776248	0.757722	0.0934747	0.118881	6.28777e-24	1.10514e-22	16	21	21	asd_or_adhd	0.966022	1
7	102249005	ENST00000522443	RASA4-009	ENSG00000105808	RASA4	0.308466	0.0199477	0.757728	0.026362	0.0236076	1.45006e-05	7.70524e-05	38	41	41	asd_or_adhd	0.966022	1
10	98978996	ENSG00000213390	ARHGAP19	ENSG00000213390	ARHGAP19	0.308459	0.0128841	0.757733	0.0388654	0.0762992	1.02221e-17	4.81072e-17	21	21	21	asd_or_adhd	0.966022	1
16	89627091	ENST00000565571	RPL13-213	ENSG00000167526	RPL13	-0.308448	-0.00851374	0.757741	0.0767152	0.131126	1.86128e-26	3.64123e-25	11	11	11	asd_or_adhd	0.966022	1
1	95393122	ENSG00000235501	AC105942.1	ENSG00000235501	AC105942.1	-0.308448	-0.0091909	0.757742	0.072468	0.104552	2.56539e-24	1.5414e-23	14	15	15	asd_or_adhd	0.966022	1
8	72109668	ENSG00000104313	EYA1	ENSG00000104313	EYA1	0.308384	0.0120125	0.75779	0.0354974	0.0528399	1.39356e-12	5.17043e-12	23	25	25	asd_or_adhd	0.966022	1
9	32553649	ENST00000350021	NDUFB6-002	ENSG00000165264	NDUFB6	-0.308331	-0.0152525	0.75783	0.0255023	0.0378342	3.04593e-08	2.12465e-07	13	15	15	asd_or_adhd	0.966022	1
19	11832080	ENSG00000197933	ZNF823	ENSG00000197933	ZNF823	0.308319	0.0149454	0.75784	0.0358175	0.0653251	3.00319e-15	1.26881e-14	29	34	34	asd_or_adhd	0.966022	1
12	11047542	ENST00000542513	AC006518.2-201	ENSG00000256682	TAS2R12	0.308317	0.02264	0.757841	0.0110673	0.0254411	5.61147e-06	3.1183e-05	6	9	9	asd_or_adhd	0.966022	1
3	51422788	ENST00000446668	MANF-201	ENSG00000145050	MANF	0.308305	0.0173823	0.75785	0.0291972	0.0424684	4.71738e-09	3.5197e-08	8	9	9	asd_or_adhd	0.966022	1
4	331603	ENSG00000131127	ZNF141	ENSG00000131127	ZNF141	-0.308113	-0.0134421	0.757997	0.0327832	0.0632027	8.94903e-15	3.69732e-14	8	8	8	asd_or_adhd	0.966099	1
3	142719749	ENSG00000268129	AC026304.1	ENSG00000268129	AC026304.1	0.308085	0.0227703	0.758018	0.0112737	0.0279782	3.40166e-07	9.24222e-07	7	9	9	asd_or_adhd	0.966099	1
6	99872798	ENSG00000228506	AL513550.1	ENSG00000228506	AL513550.1	0.308065	0.00371421	0.758033	0.237481	0.24239	2.91137e-60	4.59646e-59	53	64	64	asd_or_adhd	0.966099	1
1	155099936	ENST00000368407	EFNA1-202	ENSG00000169242	EFNA1	-0.308049	-0.0104506	0.758045	0.0459008	0.0774979	7.74145e-16	9.21042e-15	9	9	9	asd_or_adhd	0.966099	1
12	56552152	ENST00000547408	MYL6-206	ENSG00000092841	MYL6	-0.308023	-0.0147789	0.758065	0.0310933	0.033751	1.90265e-07	1.23148e-06	23	28	28	asd_or_adhd	0.966099	1
19	39306062	ENST00000601333	ECH1-215	ENSG00000104823	ECH1	0.307989	0.0240143	0.758091	0.010765	0.0130987	0.0012666	0.0052975	18	20	20	asd_or_adhd	0.966099	1
11	86748886	ENSG00000166575	TMEM135	ENSG00000166575	TMEM135	0.30797	0.0132298	0.758105	0.0569269	0.083576	2.29793e-19	1.15514e-18	46	46	46	asd_or_adhd	0.966099	1
17	62800960	ENST00000580919	PLEKHM1P1-203	ENSG00000214176	PLEKHM1P	0.30791	0.00392526	0.758151	0.374694	0.425235	1.03426e-105	1.75214e-103	33	45	45	asd_or_adhd	0.966103	1
22	24379874	ENST00000480898	GSTT1-002	ENSG00000184674	GSTT1	0.307852	0.0040876	0.758195	0.554943	0.641079	3.2147e-208	5.58481e-205	32	45	45	asd_or_adhd	0.966103	1
6	17600586	ENSG00000137414	FAM8A1	ENSG00000137414	FAM8A1	-0.307822	-0.0137193	0.758218	0.0367756	0.0483501	1.51838e-11	5.32481e-11	25	26	26	asd_or_adhd	0.966103	1
4	3429816	ENST00000509772	RGS12-216	ENSG00000159788	RGS12	-0.307739	-0.00864898	0.758281	0.0559628	0.0730258	7.6188e-15	8.53824e-14	31	35	35	asd_or_adhd	0.966103	1
4	2794750	ENSG00000087266	SH3BP2	ENSG00000087266	SH3BP2	-0.307702	-0.0274165	0.758309	0.00702287	0.0136476	0.000394578	0.000854393	12	13	13	asd_or_adhd	0.966103	1
2	177476165	ENST00000608775	AC017048.3-201	ENSG00000272551	RP11-324L17.1	0.307614	0.00517573	0.758376	0.187504	0.206448	4.82577e-43	1.70686e-41	59	62	62	asd_or_adhd	0.966103	1
5	96093290	ENST00000510098	CAST-229	ENSG00000153113	CAST	-0.307611	-0.0222789	0.758378	0.00827355	0.0191166	9.71642e-05	0.000467974	11	12	12	asd_or_adhd	0.966103	1
16	81115566	ENSG00000140905	GCSH	ENSG00000140905	GCSH	-0.30759	-0.0102891	0.758394	0.054019	0.0717649	1.06456e-16	4.79847e-16	26	35	35	asd_or_adhd	0.966103	1
17	1733278	ENST00000254719	RPA1-201	ENSG00000132383	RPA1	0.30749	0.0201845	0.75847	0.0126961	0.0230696	1.80522e-05	9.48323e-05	16	16	16	asd_or_adhd	0.966103	1
11	3109231	ENST00000348039	OSBPL5-202	ENSG00000021762	OSBPL5	0.30747	0.011617	0.758486	0.0285619	0.0304561	7.41448e-07	4.52214e-06	30	42	42	asd_or_adhd	0.966103	1
8	23047965	ENST00000221132	TNFRSF10A-201	ENSG00000104689	TNFRSF10A	0.307465	0.013321	0.758489	0.0297578	0.0326509	3.06434e-07	1.94181e-06	30	37	37	asd_or_adhd	0.966103	1
3	42734155	ENSG00000244607	CCDC13	ENSG00000244607	CCDC13	-0.307448	-0.00871099	0.758502	0.0747555	0.124228	1.11135e-28	7.74637e-28	12	12	12	asd_or_adhd	0.966103	1
3	156241529	ENSG00000272990	AC084036.1	ENSG00000272990	AC084036.1	-0.307392	-0.00874374	0.758545	0.0788441	0.131656	9.55204e-31	7.12314e-30	7	7	7	asd_or_adhd	0.966103	1
6	76527240	ENST00000369975	MYO6-201	ENSG00000196586	MYO6	-0.307348	-0.0070247	0.758579	0.121929	0.152537	4.69689e-31	1.09657e-29	39	44	44	asd_or_adhd	0.966103	1
3	89156674	ENST00000336596	EPHA3-201	ENSG00000044524	EPHA3	-0.307295	-0.00686264	0.758619	0.12512	0.161459	7.25635e-33	1.82079e-31	52	71	71	asd_or_adhd	0.966103	1
22	35936915	ENSG00000100302	RASD2	ENSG00000100302	RASD2	-0.307272	-0.0162633	0.758636	0.0184496	0.0141343	0.000303177	0.000660928	41	50	50	asd_or_adhd	0.966103	1
12	54575241	ENST00000505128	SMUG1-209	ENSG00000123415	SMUG1	-0.307267	-0.0475616	0.75864	0.00273351	0.0140244	0.000797509	0.00342246	2	2	2	asd_or_adhd	0.966103	1
8	124428965	ENSG00000156795	WDYHV1	ENSG00000156795	WDYHV1	-0.307265	-0.00481252	0.758642	0.243545	0.311259	7.79399e-81	1.85609e-79	35	35	35	asd_or_adhd	0.966103	1
1	24683489	ENSG00000001460	STPG1	ENSG00000001460	STPG1	-0.307256	-0.00725143	0.758648	0.109706	0.143442	1.25374e-33	1.0277e-32	13	14	14	asd_or_adhd	0.966103	1
6	110567131	ENSG00000053328	METTL24	ENSG00000053328	METTL24	-0.307233	-0.0101212	0.758666	0.0483416	0.0470341	2.65044e-11	9.1656e-11	31	38	38	asd_or_adhd	0.966103	1
11	94883703	ENSG00000245552	AP000787.1	ENSG00000245552	AP000787.1	0.30692	0.0228911	0.758904	0.0289033	0.036804	4.35911e-09	1.32894e-08	24	25	25	asd_or_adhd	0.96637	1
17	27887565	ENST00000307201	ABHD15-201	ENSG00000168792	ABHD15	0.306786	0.00902475	0.759006	0.0702606	0.0883329	8.4464e-18	1.11529e-16	24	27	27	asd_or_adhd	0.966434	1
2	217277466	ENST00000358207	SMARCAL1-202	ENSG00000138375	SMARCAL1	0.306754	0.0256775	0.759031	0.00859568	0.0171124	0.00022473	0.00103527	6	8	8	asd_or_adhd	0.966434	1
19	57742377	ENSG00000105146	AURKC	ENSG00000105146	AURKC	0.306666	0.0134205	0.759097	0.0311585	0.0588901	8.08502e-14	3.19376e-13	10	10	10	asd_or_adhd	0.966434	1
1	247319203	ENST00000340684	ZNF124-201	ENSG00000196418	ZNF124	-0.306653	-0.00463289	0.759108	0.246469	0.293197	9.07886e-65	6.00744e-63	43	45	45	asd_or_adhd	0.966434	1
19	57980954	ENST00000427512	ZNF772-204	ENSG00000197128	ZNF772	-0.30662	-0.00867704	0.759133	0.0747404	0.0907123	2.55146e-18	3.4619e-17	35	40	40	asd_or_adhd	0.966434	1
1	175126123	ENSG00000235750	KIAA0040	ENSG00000235750	KIAA0040	-0.306605	-0.00853242	0.759144	0.0755126	0.121194	3.81352e-28	2.60542e-27	12	12	12	asd_or_adhd	0.966434	1
17	38296576	ENST00000264645	CASC3-201	ENSG00000108349	CASC3	0.306597	0.0266848	0.75915	0.018956	0.0218147	2.99492e-05	0.000153312	22	31	31	asd_or_adhd	0.966434	1
3	183952807	ENST00000474580	VWA5B2-204	ENSG00000145198	VWA5B2	-0.306448	-0.0213965	0.759263	0.0106166	0.0255777	6.00836e-06	3.32883e-05	5	5	5	asd_or_adhd	0.966543	1
12	123848415	ENSG00000256092	AC137767.1	ENSG00000256092	AC137767.1	-0.306402	-0.0145769	0.759299	0.0386601	0.0491905	8.64084e-12	3.0736e-11	27	31	31	asd_or_adhd	0.966553	1
13	21950263	ENSG00000180776	ZDHHC20	ENSG00000180776	ZDHHC20	0.306353	0.0139056	0.759336	0.0289911	0.0167574	8.21538e-05	0.000186899	45	55	55	asd_or_adhd	0.96656	1
1	166825747	ENSG00000152382	TADA1	ENSG00000152382	TADA1	0.306321	0.0115315	0.75936	0.0977491	0.161271	4.02809e-38	3.75477e-37	46	47	47	asd_or_adhd	0.96656	1
1	117617917	ENST00000469638	TTF2-204	ENSG00000116830	TTF2	-0.306274	-0.0225818	0.759396	0.0122139	0.0227882	2.04066e-05	0.000106468	11	12	12	asd_or_adhd	0.96657	1
3	16306714	ENST00000442255	OXNAD1-203	ENSG00000154814	OXNAD1	0.306163	0.0242652	0.75948	0.00970848	0.0206831	4.79256e-05	0.00023955	5	5	5	asd_or_adhd	0.966633	1
16	28722684	ENST00000331666	EIF3C-201	ENSG00000184110	EIF3C	0.306136	0.00988719	0.759501	0.0754138	0.104795	5.29691e-21	8.19043e-20	28	36	36	asd_or_adhd	0.966633	1
16	31191460	ENST00000487045	FUS-205	ENSG00000089280	FUS	-0.30601	-0.0142121	0.759597	0.0245916	0.035759	8.03614e-08	5.38219e-07	13	14	14	asd_or_adhd	0.966719	1
16	3728286	ENST00000574941	TRAP1-211	ENSG00000126602	TRAP1	-0.305915	-0.016716	0.759669	0.035459	0.0389471	2.12434e-08	1.50263e-07	40	49	49	asd_or_adhd	0.966723	1
17	76227391	ENSG00000204278	TMEM235	ENSG00000204278	TMEM235	-0.305888	-0.0153872	0.75969	0.138823	0.273512	1.22497e-69	2.38895e-68	16	18	18	asd_or_adhd	0.966723	1
10	15008438	ENST00000378240	MEIG1-201	ENSG00000197889	MEIG1	0.305877	0.0168068	0.759698	0.0340375	0.0222755	2.38636e-05	0.000123602	43	46	46	asd_or_adhd	0.966723	1
19	49141199	ENST00000084798	CA11-201	ENSG00000063180	CA11	-0.305849	-0.0127362	0.75972	0.034931	0.0817763	1.18956e-16	1.47759e-15	2	2	2	asd_or_adhd	0.966723	1
14	74318547	ENSG00000140043	PTGR2	ENSG00000140043	PTGR2	-0.305798	-0.00338811	0.759759	0.385535	0.440083	2.44541e-131	1.54432e-129	58	63	63	asd_or_adhd	0.966723	1
17	55162551	ENST00000337714	AKAP1-202	ENSG00000121057	AKAP1	-0.305757	-0.00984624	0.75979	0.0656799	0.107193	1.54538e-21	2.44942e-20	7	9	9	asd_or_adhd	0.966723	1
19	58740070	ENST00000269829	ZNF544-201	ENSG00000198131	ZNF544	-0.305724	-0.0103854	0.759815	0.0521976	0.0892081	5.97845e-18	7.95938e-17	15	16	16	asd_or_adhd	0.966723	1
13	99104413	ENST00000376547	STK24-201	ENSG00000102572	STK24	0.305687	0.0198747	0.759843	0.0128352	0.0227724	2.04492e-05	0.000106684	20	21	21	asd_or_adhd	0.966723	1
2	228336878	ENST00000310078	AGFG1-201	ENSG00000173744	AGFG1	-0.305672	-0.0206764	0.759855	0.0135005	0.0357174	8.40148e-08	5.61668e-07	5	5	5	asd_or_adhd	0.966723	1
17	15602891	ENSG00000187607	ZNF286A	ENSG00000187607	ZNF286A	-0.305585	-0.0071494	0.759921	0.127305	0.289484	2.94402e-75	6.38109e-74	34	41	41	asd_or_adhd	0.966723	1
1	53536581	ENST00000471210	PODN-204	ENSG00000174348	PODN	0.305575	0.0154509	0.759928	0.0487454	0.0518555	7.76423e-11	6.68141e-10	44	51	51	asd_or_adhd	0.966723	1
4	84398677	ENSG00000213608	SLC25A14P1	ENSG00000213608	SLC25A14P1	0.305508	0.00808081	0.759979	0.0954893	0.135926	1.02421e-31	7.88388e-31	23	26	26	asd_or_adhd	0.966723	1
11	117061444	ENST00000525065	SIDT2-206	ENSG00000149577	SIDT2	0.305506	0.0304237	0.75998	0.0129074	0.0185026	0.000117538	0.000560553	16	20	20	asd_or_adhd	0.966723	1
22	25844072	ENST00000382734	CRYBB2P1-202	ENSG00000100058	CRYBB2P1	-0.305493	-0.00631117	0.759991	0.0896919	0.145779	1.27124e-29	2.8046e-28	20	24	24	asd_or_adhd	0.966723	1
21	30376705	ENSG00000156253	RWDD2B	ENSG00000156253	RWDD2B	-0.305422	-0.00289887	0.760045	0.633997	0.680536	3.09415e-277	1.9643e-274	32	35	35	asd_or_adhd	0.966731	1
12	131438452	ENST00000261654	ADGRD1-201	ENSG00000111452	GPR133	-0.305393	-0.00813557	0.760067	0.0487122	0.019423	8.29199e-05	0.000402784	66	86	86	asd_or_adhd	0.966731	1
10	102265385	ENST00000529568	AL133352.1-201	ENSG00000255339	NDUFB8	-0.305309	-0.0168568	0.760131	0.0171584	0.0384631	2.42105e-08	1.70392e-07	10	10	10	asd_or_adhd	0.966731	1
17	42987035	ENST00000435360	GFAP-203	ENSG00000131095	GFAP	0.305297	0.00722311	0.76014	0.0868062	0.108762	7.51252e-22	1.20867e-20	31	32	32	asd_or_adhd	0.966731	1
22	36002811	ENSG00000198125	MB	ENSG00000198125	MB	0.305294	0.0162468	0.760142	0.0196858	0.0380079	2.48885e-09	7.69657e-09	7	7	7	asd_or_adhd	0.966731	1
7	65540785	ENST00000304874	ASL-201	ENSG00000126522	ASL	0.305265	0.0242965	0.760164	0.00885371	0.0216279	2.93914e-05	0.000150614	3	3	3	asd_or_adhd	0.966731	1
2	61163954	ENSG00000237522	NONOP2	ENSG00000237522	NONOP2	0.304953	0.0264411	0.760402	0.0118105	0.010797	0.00157732	0.00326901	13	13	13	asd_or_adhd	0.966792	1
16	5083961	ENST00000588623	ALG1-204	ENSG00000033011	ALG1	0.304923	0.0110687	0.760424	0.0477257	0.0886828	6.71076e-18	8.91157e-17	13	20	20	asd_or_adhd	0.966792	1
5	10279389	ENST00000296658	CMBL-201	ENSG00000164237	CMBL	-0.304912	-0.00725513	0.760433	0.0210693	0.0297912	8.91402e-07	5.39291e-06	15	15	15	asd_or_adhd	0.966792	1
11	66052051	ENST00000376901	YIF1A-203	ENSG00000174851	YIF1A	0.304871	0.0152917	0.760464	0.0246036	0.0537429	3.60108e-11	3.17504e-10	8	8	8	asd_or_adhd	0.966792	1
17	76783463	ENST00000588130	USP36-211	ENSG00000055483	USP36	0.304815	0.00949642	0.760507	0.0644315	0.0844708	5.07396e-17	6.44528e-16	23	28	28	asd_or_adhd	0.966792	1
3	155093369	ENSG00000114805	PLCH1	ENSG00000114805	PLCH1	-0.304791	-0.00656158	0.760525	0.206942	0.24604	8.06168e-61	1.28454e-59	128	141	141	asd_or_adhd	0.966792	1
5	96077029	ENST00000510500	CAST-232	ENSG00000153113	CAST	-0.304785	-0.0126448	0.76053	0.0432529	0.0566529	9.11407e-12	8.36804e-11	22	23	23	asd_or_adhd	0.966792	1
2	48692105	ENST00000460299	PPP1R21-208	ENSG00000162869	PPP1R21	0.304758	0.0208933	0.76055	0.0118592	0.0286451	1.64144e-06	9.66078e-06	8	8	8	asd_or_adhd	0.966792	1
13	103541208	ENST00000607072	AL137246.1-201	ENSG00000272542	RP11-255P5.2	-0.30467	-0.00915134	0.760617	0.0722221	0.124142	5.39369e-25	9.93732e-24	6	6	6	asd_or_adhd	0.966792	1
15	71476278	ENST00000564562	THSD4-AS1-203	ENSG00000259964	RP11-673C5.2	-0.304648	-0.0116205	0.760634	0.0431461	0.0778908	9.98529e-16	1.17977e-14	12	12	12	asd_or_adhd	0.966792	1
6	33551515	ENSG00000204188	GGNBP1	ENSG00000204188	GGNBP1	-0.304634	-0.00937613	0.760645	0.0637024	0.103328	8.74105e-24	5.15951e-23	13	14	14	asd_or_adhd	0.966792	1
2	10179219	ENST00000567540	AC104794.2-201	ENSG00000260077	RP11-254F7.2	-0.304616	-0.0120385	0.760658	0.029183	0.0645705	3.20417e-13	3.24041e-12	19	20	20	asd_or_adhd	0.966792	1
3	124449213	ENST00000232607	UMPS-201	ENSG00000114491	UMPS	0.30461	0.00618701	0.760663	0.134992	0.188299	9.12371e-39	2.79906e-37	10	13	13	asd_or_adhd	0.966792	1
13	46786083	ENSG00000173988	LRRC63	ENSG00000173988	LRRC63	0.304576	0.0144967	0.760689	0.0298097	0.0434333	1.6893e-10	5.58638e-10	41	46	46	asd_or_adhd	0.966792	1
20	34106682	ENST00000599751	RP3-477O4.16-001	ENSG00000268340	RP3-477O4.16	0.304474	0.015049	0.760767	0.026181	0.0394604	1.61886e-08	1.157e-07	15	15	15	asd_or_adhd	0.966792	1
9	97041040	ENST00000480716	ZNF169-203	ENSG00000175787	ZNF169	0.304417	0.004101	0.76081	0.218255	0.227479	3.39068e-48	1.42378e-46	70	72	72	asd_or_adhd	0.966792	1
19	46706683	ENSG00000268460	AC006262.1	ENSG00000268460	AC006262.1	0.304403	0.0157006	0.760821	0.0498014	0.0175926	5.60699e-05	0.000129216	84	104	104	asd_or_adhd	0.966792	1
22	39214457	ENST00000333039	NPTXR-201	ENSG00000221890	NPTXR	-0.304399	-0.0175907	0.760824	0.0201911	0.0255438	5.3888e-06	3.0004e-05	21	22	22	asd_or_adhd	0.966792	1
10	99344131	ENSG00000155252	PI4K2A	ENSG00000155252	PI4K2A	0.304399	0.00723639	0.760824	0.10049	0.1363	5.44109e-32	4.22468e-31	17	17	17	asd_or_adhd	0.966792	1
16	19535133	ENSG00000103540	CCP110	ENSG00000103540	CCP110	0.304247	0.0120089	0.76094	0.0494076	0.0718918	8.98707e-17	4.06457e-16	22	24	24	asd_or_adhd	0.966792	1
11	64059194	ENST00000539086	KCNK4-TEX40-201	ENSG00000257069	RP11-783K16.10	0.304233	0.0267019	0.760951	0.00846871	0.0150871	0.000543039	0.00237752	6	10	10	asd_or_adhd	0.966792	1
9	34329504	ENST00000379158	NUDT2-203	ENSG00000164978	NUDT2	-0.304221	-0.00485631	0.76096	0.24506	0.322437	2.88868e-73	2.34377e-71	22	22	22	asd_or_adhd	0.966792	1
2	110300559	ENSG00000186522	2021-09-10	ENSG00000186522	2021-09-10	0.304219	0.00393581	0.760961	0.247947	0.290803	1.41848e-74	3.02826e-73	32	33	33	asd_or_adhd	0.966792	1
16	89003187	ENSG00000261226	AC092384.3	ENSG00000261226	AC092384.3	0.304211	0.0262639	0.760967	0.00881651	0.02734	4.14e-07	1.11678e-06	4	7	7	asd_or_adhd	0.966792	1
3	62384022	ENSG00000163618	CADPS	ENSG00000163618	CADPS	0.304203	0.0127867	0.760973	0.016594	0.0129286	0.000567171	0.00121255	44	50	50	asd_or_adhd	0.966792	1
9	15504957	ENST00000484265	PSIP1-208	ENSG00000164985	PSIP1	0.30417	0.0128044	0.760999	0.0261596	0.0258297	5.65097e-06	3.13888e-05	29	34	34	asd_or_adhd	0.966792	1
2	242750282	ENST00000405370	NEU4-204	ENSG00000204099	NEU4	0.304168	0.0689007	0.761	0.00129963	0.0202554	5.80657e-05	0.000286979	1	4	4	asd_or_adhd	0.966792	1
5	125815786	ENST00000512579	GRAMD2B-211	ENSG00000155324	GRAMD3	-0.304155	-0.0201835	0.76101	0.0148503	0.0353959	8.50089e-08	5.67972e-07	4	4	4	asd_or_adhd	0.966792	1
13	103527085	ENST00000472247	ERCC5-205	ENSG00000134899	ERCC5	-0.304119	-0.0119764	0.761037	0.0491099	0.0680592	5.89345e-14	6.25947e-13	25	27	27	asd_or_adhd	0.966792	1
16	337440	ENSG00000103126	AXIN1	ENSG00000103126	AXIN1	-0.304083	-0.0132614	0.761065	0.0386792	0.0604864	3.11868e-14	1.25413e-13	15	15	15	asd_or_adhd	0.966792	1
2	106709759	ENSG00000115652	UXS1	ENSG00000115652	UXS1	0.304066	0.0173877	0.761078	0.0176654	0.0326062	3.28924e-08	9.51207e-08	20	20	20	asd_or_adhd	0.966792	1
11	49896497	ENST00000529746	TRIM51DP-201	ENSG00000255190	TRIM51DP	0.303894	0.00764664	0.761209	0.115209	0.154315	2.33601e-31	5.50459e-30	31	31	31	asd_or_adhd	0.966906	1
5	175546563	ENST00000513787	FAM153B-216	ENSG00000182230	FAM153B	-0.303869	-0.0139593	0.761227	0.0494104	0.0926747	1.4042e-18	1.93039e-17	20	20	20	asd_or_adhd	0.966906	1
2	207630081	ENST00000236980	FASTKD2-201	ENSG00000118246	FASTKD2	-0.303838	-0.0210948	0.761251	0.0234408	0.0352625	1.03287e-07	6.84669e-07	34	34	34	asd_or_adhd	0.966906	1
11	105948216	ENST00000278618	AASDHPPT-201	ENSG00000149313	AASDHPPT	0.303696	0.0158582	0.761359	0.0250718	0.0538638	2.07774e-11	1.86081e-10	4	4	4	asd_or_adhd	0.966909	1
14	24608174	ENSG00000100908	EMC9	ENSG00000100908	EMC9	-0.303686	-0.0137742	0.761367	0.0296919	0.0314237	6.50707e-08	1.84591e-07	30	32	32	asd_or_adhd	0.966909	1
7	86506222	ENSG00000164659	KIAA1324L	ENSG00000164659	KIAA1324L	-0.30359	-0.0356486	0.76144	0.00493564	0.0117028	0.00104072	0.0021843	8	8	8	asd_or_adhd	0.966909	1
19	19887411	ENST00000591884	AC011477.1-201	ENSG00000267419	CTC-559E9.6	-0.30359	-0.0110701	0.76144	0.0381407	0.0335731	2.03647e-07	1.3132e-06	43	50	50	asd_or_adhd	0.966909	1
1	47050176	ENST00000477883	MKNK1-211	ENSG00000079277	MKNK1	0.303589	0.0243097	0.761441	0.00848313	0.0201631	6.18411e-05	0.000304806	10	10	10	asd_or_adhd	0.966909	1
16	31724566	ENST00000534277	ZNF720-209	ENSG00000197302	ZNF720	-0.303585	-0.00495223	0.761444	0.204135	0.258231	1.59666e-56	8.41558e-55	12	12	12	asd_or_adhd	0.966909	1
5	443383	ENST00000508022	EXOC3-204	ENSG00000180104	EXOC3	0.303577	0.0240047	0.76145	0.0077558	0.0121745	0.00188941	0.0077223	11	14	14	asd_or_adhd	0.966909	1
8	92114949	ENST00000522144	LRRC69-207	ENSG00000214954	LRRC69	-0.303489	-0.0297315	0.761517	0.00640713	0.0207934	4.49527e-05	0.000225325	5	5	5	asd_or_adhd	0.966909	1
1	110210688	ENST00000241337	GSTM2-201	ENSG00000213366	GSTM2	0.303459	0.00743378	0.76154	0.113181	0.166026	1.82602e-34	4.86287e-33	17	17	17	asd_or_adhd	0.966909	1
5	108670410	ENST00000361189	PJA2-201	ENSG00000198961	PJA2	-0.303451	-0.0199515	0.761546	0.0159122	0.0118581	0.00221595	0.00897575	32	32	32	asd_or_adhd	0.966909	1
17	79781002	ENST00000575061	MCRIP1-208	ENSG00000225663	FAM195B	0.303405	0.0460434	0.761582	0.00330577	0.0479621	3.8147e-10	3.10764e-09	10	16	16	asd_or_adhd	0.966909	1
6	82879700	ENST00000306270	IBTK-201	ENSG00000005700	IBTK	-0.303394	-0.0147321	0.76159	0.0278634	0.0546892	2.24951e-11	2.0118e-10	19	19	19	asd_or_adhd	0.966909	1
1	67557848	ENSG00000203963	C1orf141	ENSG00000203963	C1orf141	-0.303324	-0.0136232	0.761643	0.0365297	0.067978	7.294e-16	3.17332e-15	19	21	21	asd_or_adhd	0.966909	1
16	69362524	ENSG00000258429	PDF	ENSG00000258429	PDF	0.303295	0.00598549	0.761665	0.147915	0.155016	2.291e-36	2.03791e-35	39	43	43	asd_or_adhd	0.966909	1
7	66093868	ENSG00000243335	KCTD7	ENSG00000243335	KCTD7	-0.303286	-0.0205473	0.761672	0.00979157	0.0138599	0.000330662	0.000718832	13	19	19	asd_or_adhd	0.966909	1
17	75084755	ENST00000434411	SNHG20-202	ENSG00000234912	LINC00338	0.303177	0.00831672	0.761755	0.0892239	0.140679	1.64615e-28	3.48176e-27	23	29	29	asd_or_adhd	0.96698	1
18	596988	ENSG00000079101	CLUL1	ENSG00000079101	CLUL1	0.303123	0.00730039	0.761796	0.14221	0.345567	5.90539e-93	1.83113e-91	91	142	142	asd_or_adhd	0.966996	1
16	67471922	ENST00000290949	ATP6V0D1-201	ENSG00000159720	ATP6V0D1	0.303015	0.0146611	0.761879	0.0270145	0.0344604	1.26214e-07	8.30869e-07	19	19	19	asd_or_adhd	0.967065	1
12	96337071	ENSG00000139344	AMDHD1	ENSG00000139344	AMDHD1	-0.302969	-0.00888237	0.761913	0.0651194	0.090328	5.93764e-21	3.13985e-20	25	26	26	asd_or_adhd	0.967074	1
7	5862838	ENST00000434898	ZNF815P-204	ENSG00000235944	ZNF815P	0.302905	0.0104094	0.761962	0.0468779	0.102966	1.15717e-20	1.75709e-19	56	63	63	asd_or_adhd	0.967094	1
6	31503165	ENST00000428098	DDX39B-208	ENSG00000198563	DDX39B	0.302876	0.019241	0.761985	0.0166634	0.0117412	0.00202352	0.0082385	7	7	7	asd_or_adhd	0.967094	1
12	49223547	ENSG00000174243	DDX23	ENSG00000174243	DDX23	0.302733	0.0115865	0.762094	0.0226952	0.0416626	3.91509e-10	1.26301e-09	13	13	13	asd_or_adhd	0.967103	1
5	154209887	ENST00000517448	FAXDC2-203	ENSG00000170271	FAXDC2	0.302686	0.0224192	0.762129	0.00994114	0.0324817	3.41773e-07	2.1548e-06	6	6	6	asd_or_adhd	0.967103	1
10	104225775	ENST00000428200	MFSD13A-203	ENSG00000138111	TMEM180	-0.302672	-0.00823056	0.76214	0.0770923	0.113398	1.37347e-23	2.37816e-22	19	20	20	asd_or_adhd	0.967103	1
13	77564795	ENSG00000102805	CLN5	ENSG00000102805	CLN5	0.302667	0.00637104	0.762143	0.11339	0.126761	9.44024e-30	6.80419e-29	74	79	79	asd_or_adhd	0.967103	1
17	41994576	ENST00000588043	FAM215A-201	ENSG00000267496	FAM215A	0.302529	0.00731388	0.762249	0.132953	0.154709	2.05809e-31	4.85745e-30	49	53	53	asd_or_adhd	0.967103	1
22	45607216	ENST00000492273	KIAA0930-213	ENSG00000100364	KIAA0930	-0.3025	-0.0297715	0.762271	0.00615364	0.0212985	3.81445e-05	0.000192957	8	8	8	asd_or_adhd	0.967103	1
16	69151913	ENSG00000168802	CHTF8	ENSG00000168802	CHTF8	-0.302495	-0.0222518	0.762275	0.0144646	0.0234092	3.03792e-06	7.7144e-06	11	12	12	asd_or_adhd	0.967103	1
22	37576211	ENST00000493023	C1QTNF6-206	ENSG00000133466	C1QTNF6	-0.30241	-0.0113818	0.76234	0.0513327	0.0713311	1.59246e-14	1.74989e-13	16	21	21	asd_or_adhd	0.967103	1
8	146203525	ENST00000527222	ZNF252P-203	ENSG00000196922	ZNF252P	0.30241	0.00379242	0.76234	0.402395	0.461294	6.41436e-120	1.42794e-117	23	33	33	asd_or_adhd	0.967103	1
17	181025	ENST00000575743	AC129507.1-202	ENSG00000262061	RP11-1260E13.4	0.30229	0.0235572	0.762431	0.0145445	0.0180315	0.00013307	0.000630356	14	28	28	asd_or_adhd	0.967103	1
9	34958321	ENST00000242315	PHF24-201	ENSG00000122733	KIAA1045	-0.302285	-0.0232949	0.762435	0.00898953	0.0188559	0.000101064	0.000485964	5	5	5	asd_or_adhd	0.967103	1
11	7686513	ENST00000532621	CYB5R2-210	ENSG00000166394	CYB5R2	0.302273	0.0324232	0.762444	0.00437733	0.0212363	3.8328e-05	0.000193819	2	2	2	asd_or_adhd	0.967103	1
19	32897031	ENST00000342179	DPY19L3-201	ENSG00000178904	DPY19L3	-0.302264	-0.0193297	0.762451	0.0155175	0.0327429	2.81562e-07	1.79176e-06	8	8	8	asd_or_adhd	0.967103	1
3	57327727	ENSG00000174844	DNAH12	ENSG00000174844	DNAH12	0.302251	0.0101915	0.762461	0.0489553	0.0914326	3.41022e-21	1.8205e-20	17	17	17	asd_or_adhd	0.967103	1
14	24706181	ENST00000560517	GMPR2-227	ENSG00000100938	GMPR2	0.302117	0.069442	0.762563	0.00132352	0.0163931	0.000316163	0.00142804	2	3	3	asd_or_adhd	0.967103	1
8	22844930	ENSG00000008853	RHOBTB2	ENSG00000008853	RHOBTB2	-0.302087	-0.0221922	0.762586	0.0191305	0.0213301	8.21312e-06	2.02363e-05	29	38	38	asd_or_adhd	0.967103	1
9	104182860	ENSG00000136872	ALDOB	ENSG00000136872	ALDOB	-0.30204	-0.0238481	0.762622	0.0121551	0.0212156	8.84503e-06	2.17289e-05	8	8	8	asd_or_adhd	0.967103	1
10	1228073	ENST00000381312	ADARB2-203	ENSG00000185736	ADARB2	0.302012	0.00906555	0.762643	0.0296245	0.0402091	7.92703e-09	5.80832e-08	60	66	66	asd_or_adhd	0.967103	1
17	37366789	ENSG00000141750	STAC2	ENSG00000141750	STAC2	0.302011	0.0154181	0.762644	0.0205045	0.027935	3.5018e-07	9.50432e-07	11	15	15	asd_or_adhd	0.967103	1
11	122943035	ENSG00000166250	CLMP	ENSG00000166250	CLMP	-0.301979	-0.021353	0.762668	0.0165943	0.0280626	3.03245e-07	8.25582e-07	27	31	31	asd_or_adhd	0.967103	1
6	53362139	ENST00000509541	GCLC-206	ENSG00000001084	GCLC	-0.301953	-0.00567253	0.762688	0.171694	0.222053	8.37265e-47	3.36734e-45	22	25	25	asd_or_adhd	0.967103	1
6	89805678	ENST00000452027	SRSF12-201	ENSG00000154548	SRSF12	0.301949	0.00583731	0.762691	0.145943	0.130712	1.60338e-26	3.14226e-25	72	77	77	asd_or_adhd	0.967103	1
9	34613601	ENST00000477738	DCTN3-209	ENSG00000137100	DCTN3	0.301915	0.0268474	0.762717	0.0095528	0.0121162	0.00193675	0.00790412	19	20	20	asd_or_adhd	0.967103	1
2	113399409	ENSG00000237753	AC079922.2	ENSG00000237753	AC079922.2	-0.301896	-0.00445313	0.762731	0.259956	0.331656	2.12588e-87	5.88127e-86	8	8	8	asd_or_adhd	0.967103	1
1	46016215	ENSG00000117448	AKR1A1	ENSG00000117448	AKR1A1	-0.301782	-0.0171314	0.762818	0.0164136	0.0207237	1.16336e-05	2.82884e-05	20	20	20	asd_or_adhd	0.967103	1
15	59963380	ENST00000464390	BNIP2-206	ENSG00000140299	BNIP2	0.301761	0.0272655	0.762834	0.0075562	0.0156179	0.00039694	0.00177291	10	10	10	asd_or_adhd	0.967103	1
5	10195233	ENSG00000260515	AC034229.2	ENSG00000260515	AC034229.2	0.301752	0.0542415	0.762841	0.0026091	0.0101114	0.00223511	0.00458735	4	4	4	asd_or_adhd	0.967103	1
6	87860877	ENST00000606274	AL139274.2-201	ENSG00000272008	RP11-393I2.4	0.301747	0.011958	0.762845	0.0404226	0.0669713	1.04337e-13	1.09013e-12	15	15	15	asd_or_adhd	0.967103	1
16	23681332	ENST00000566996	AC008870.1-201	ENSG00000260482	CTD-2196E14.9	0.301745	0.0188002	0.762847	0.0165179	0.0381009	3.13202e-08	2.18178e-07	12	13	13	asd_or_adhd	0.967103	1
15	85734669	ENST00000558282	CSPG4P12-201	ENSG00000259295	CSPG4P12	0.301718	0.0167406	0.762867	0.0246775	0.0479153	3.64949e-10	2.9788e-09	21	21	21	asd_or_adhd	0.967103	1
17	16592851	ENSG00000170160	CCDC144A	ENSG00000170160	CCDC144A	-0.301688	-0.00854377	0.76289	0.0874317	0.0676582	7.68729e-16	3.34021e-15	60	75	75	asd_or_adhd	0.967103	1
1	17215590	ENST00000453917	BX284668.4-201	ENSG00000235241	RP11-108M9.5	0.301688	0.0147006	0.76289	0.0335637	0.0721151	1.25865e-14	1.3924e-13	26	34	34	asd_or_adhd	0.967103	1
7	99955638	ENST00000609309	PILRB-213	ENSG00000121716	PILRB	-0.301622	-0.00345826	0.76294	0.475432	0.530345	2.8238e-148	1.09254e-145	24	25	25	asd_or_adhd	0.967103	1
11	126153005	ENST00000392678	TIRAP-201	ENSG00000150455	TIRAP	-0.301621	-0.00984423	0.762941	0.0697762	0.0527945	4.95627e-11	4.32386e-10	76	79	79	asd_or_adhd	0.967103	1
16	89642199	ENST00000319518	CPNE7-202	ENSG00000178773	CPNE7	-0.301522	-0.00849196	0.763016	0.0777345	0.0670535	9.54631e-14	1.00049e-12	55	76	76	asd_or_adhd	0.96711	1
7	86954666	ENST00000421293	TP53TG1-203	ENSG00000182165	TP53TG1	-0.301505	-0.0224996	0.763029	0.0176908	0.0371001	2.92371e-08	2.04229e-07	9	9	9	asd_or_adhd	0.96711	1
1	36883661	ENST00000445843	OSCP1-205	ENSG00000116885	OSCP1	-0.301494	-0.00346642	0.763038	0.449964	0.507721	3.54845e-138	1.13092e-135	41	56	56	asd_or_adhd	0.96711	1
14	104378625	ENSG00000156411	C14orf2	ENSG00000156411	C14orf2	-0.301468	-0.0209689	0.763058	0.0137575	0.027574	3.63994e-07	9.86629e-07	13	16	16	asd_or_adhd	0.96711	1
10	72643267	ENST00000299299	PCBD1-201	ENSG00000166228	PCBD1	0.301361	0.00735652	0.763139	0.151306	0.158824	2.39679e-32	5.88575e-31	70	77	77	asd_or_adhd	0.96714	1
1	197478774	ENST00000294737	DENND1B-202	ENSG00000213047	DENND1B	0.30136	0.012499	0.76314	0.0264048	0.0298019	1.0151e-06	6.10085e-06	43	44	44	asd_or_adhd	0.96714	1
12	15260717	ENSG00000134533	RERG	ENSG00000134533	RERG	0.301265	0.00948286	0.763212	0.0920311	0.133761	3.34724e-31	2.54087e-30	45	50	50	asd_or_adhd	0.96714	1
7	99647397	ENST00000292450	ZSCAN21-201	ENSG00000166529	ZSCAN21	0.301245	0.00686271	0.763228	0.115606	0.166678	2.78962e-34	7.3758e-33	10	10	10	asd_or_adhd	0.96714	1
12	124155660	ENSG00000168778	TCTN2	ENSG00000168778	TCTN2	0.301237	0.00467112	0.763234	0.254232	0.325722	2.57261e-86	6.9968e-85	29	30	30	asd_or_adhd	0.96714	1
1	201328136	ENSG00000118194	TNNT2	ENSG00000118194	TNNT2	0.301199	0.0151904	0.763263	0.0265531	0.0524739	1.79007e-12	6.60504e-12	18	19	19	asd_or_adhd	0.96714	1
10	38238500	ENST00000302609	ZNF25-201	ENSG00000175395	ZNF25	-0.30118	-0.0116804	0.763278	0.0402503	0.0767266	1.65454e-15	1.93166e-14	30	46	46	asd_or_adhd	0.96714	1
16	2916349	ENST00000575693	AC003965.1-201	ENSG00000263280	LA16c-325D7.2	0.301129	0.0111362	0.763316	0.04012	0.0979259	1.24953e-19	1.81046e-18	13	13	13	asd_or_adhd	0.967142	1
10	112404155	ENSG00000203867	RBM20	ENSG00000203867	RBM20	-0.301059	-0.0153511	0.763369	0.0231783	0.0321992	4.07015e-08	1.16974e-07	19	19	19	asd_or_adhd	0.967142	1
8	28285925	ENST00000518248	FBXO16-206	ENSG00000214050	FBXO16	0.301041	0.0237664	0.763383	0.0154851	0.0226985	2.07056e-05	0.000107958	23	32	32	asd_or_adhd	0.967142	1
22	18900294	ENST00000420436	PRODH-205	ENSG00000100033	PRODH	0.300976	0.0172962	0.763433	0.019787	0.0537711	2.98059e-11	2.64321e-10	8	8	8	asd_or_adhd	0.967142	1
19	57966816	ENST00000415705	AC004076.1-203	ENSG00000268163	AC004076.9	0.300962	0.00656604	0.763444	0.134696	0.173937	1.62465e-35	4.49691e-34	41	41	41	asd_or_adhd	0.967142	1
7	65552756	ENST00000450043	AC068533.4-201	ENSG00000249319	AC068533.7	-0.300941	-0.0194012	0.76346	0.017351	0.0301044	8.32518e-07	5.047e-06	9	10	10	asd_or_adhd	0.967142	1
11	63340667	ENSG00000176485	PLA2G16	ENSG00000176485	PLA2G16	0.300921	0.00679366	0.763475	0.117374	0.167538	1.86604e-39	1.81371e-38	6	6	6	asd_or_adhd	0.967142	1
15	100267614	ENST00000479791	LYSMD4-206	ENSG00000183060	LYSMD4	0.300762	0.0161071	0.763596	0.0226369	0.0471211	6.02373e-10	4.83432e-09	11	11	11	asd_or_adhd	0.967158	1
18	32398226	ENST00000601632	DTNA-234	ENSG00000134769	DTNA	0.300726	0.0103279	0.763623	0.0476016	0.080854	1.80701e-16	2.22242e-15	14	14	14	asd_or_adhd	0.967158	1
2	7054683	ENST00000424351	RNF144A-AS1-202	ENSG00000228203	RNF144A-AS1	0.300711	0.00542335	0.763635	0.240118	0.28803	1.48843e-63	9.49437e-62	25	28	28	asd_or_adhd	0.967158	1
11	66115421	ENST00000581155	AP001107.9-201	ENSG00000255468	RP11-867G23.8	0.300704	0.0194614	0.76364	0.0320291	0.0451084	1.21116e-09	9.47882e-09	13	14	14	asd_or_adhd	0.967158	1
2	238875724	ENST00000409332	UBE2F-202	ENSG00000184182	UBE2F	0.300646	0.015059	0.763685	0.0310805	0.0514655	7.73229e-11	6.65522e-10	30	32	32	asd_or_adhd	0.967158	1
11	43919006	ENST00000534767	SEC14L1P1-201	ENSG00000213693	SEC14L1P1	0.300632	0.00791487	0.763695	0.0309408	0.0318752	4.20443e-07	2.62835e-06	34	39	39	asd_or_adhd	0.967158	1
3	54157488	ENST00000490478	CACNA2D3-210	ENSG00000157445	CACNA2D3	-0.300618	-0.0177556	0.763706	0.0162784	0.0151192	0.000519508	0.00228035	25	25	25	asd_or_adhd	0.967158	1
10	15120486	ENST00000496890	ACBD7-202	ENSG00000176244	ACBD7	0.300612	0.0295756	0.76371	0.0134898	0.0142649	0.000777828	0.00334172	18	18	18	asd_or_adhd	0.967158	1
16	31724594	ENST00000398696	ZNF720-202	ENSG00000197302	ZNF720	-0.300557	-0.00524501	0.763752	0.162437	0.17683	1.60858e-36	4.60046e-35	27	33	33	asd_or_adhd	0.967171	1
1	74935562	ENSG00000162621	LRRC53	ENSG00000162621	LRRC53	-0.30051	-0.00961317	0.763788	0.0438722	0.0627726	7.98834e-15	3.30777e-14	24	25	25	asd_or_adhd	0.967171	1
7	158677265	ENST00000467220	WDR60-205	ENSG00000126870	WDR60	-0.300489	-0.00381086	0.763804	0.369293	0.443179	2.42577e-113	4.76554e-111	25	25	25	asd_or_adhd	0.967171	1
22	24222596	ENST00000473357	SLC2A11-216	ENSG00000133460	SLC2A11	0.300423	0.00776463	0.763854	0.14191	0.188544	9.81057e-40	3.10993e-38	31	35	35	asd_or_adhd	0.967198	1
14	23369854	ENST00000555209	RBM23-215	ENSG00000100461	RBM23	0.300384	0.00893399	0.763884	0.0667975	0.113933	5.95033e-23	1.00191e-21	13	13	13	asd_or_adhd	0.967198	1
7	100060982	ENSG00000166925	TSC22D4	ENSG00000166925	TSC22D4	-0.300325	-0.0212215	0.763929	0.0125408	0.0275463	4.3741e-07	1.17848e-06	6	6	6	asd_or_adhd	0.967198	1
8	17830092	ENST00000327578	PCM1-202	ENSG00000078674	PCM1	0.300249	0.0289057	0.763987	0.00635343	0.0205079	4.43371e-05	0.000222504	6	6	6	asd_or_adhd	0.967198	1
4	48485360	ENST00000273861	SLC10A4-201	ENSG00000145248	SLC10A4	0.300226	0.0203473	0.764005	0.0137598	0.023545	1.40823e-05	7.49281e-05	14	14	14	asd_or_adhd	0.967198	1
17	47572655	ENSG00000064300	NGFR	ENSG00000064300	NGFR	0.300199	0.0136165	0.764025	0.0435446	0.0570263	1.59734e-13	6.21721e-13	35	47	47	asd_or_adhd	0.967198	1
5	131285666	ENST00000379264	ACSL6-207	ENSG00000164398	ACSL6	-0.300184	-0.00695379	0.764037	0.121556	0.15276	5.95123e-31	1.38468e-29	38	39	39	asd_or_adhd	0.967198	1
1	203148059	ENST00000255409	CHI3L1-201	ENSG00000133048	CHI3L1	0.300168	0.0218471	0.764049	0.0134372	0.0243021	1.0642e-05	5.73883e-05	10	13	13	asd_or_adhd	0.967198	1
19	23675230	ENSG00000268100	AC011493.1	ENSG00000268100	AC011493.1	0.300065	0.0089033	0.764128	0.0787376	0.109305	2.34633e-25	1.46299e-24	15	22	22	asd_or_adhd	0.967262	1
12	120634505	ENST00000313104	RPLP0-202	ENSG00000089157	RPLP0	-0.2999	-0.00647488	0.764253	0.158832	0.212203	2.27039e-44	8.40613e-43	26	26	26	asd_or_adhd	0.967319	1
3	158364677	ENST00000478251	GFM1-206	ENSG00000168827	GFM1	0.299899	0.00380492	0.764254	0.381989	0.462423	3.95524e-119	8.69573e-117	42	42	42	asd_or_adhd	0.967319	1
3	141594966	ENSG00000069849	ATP1B3	ENSG00000069849	ATP1B3	-0.299874	-0.0123076	0.764273	0.0523707	0.0569849	1.79854e-13	6.98343e-13	35	39	39	asd_or_adhd	0.967319	1
1	48693560	ENSG00000272491	AL109659.2	ENSG00000272491	AL109659.2	0.29986	0.0100674	0.764284	0.0466507	0.0607254	1.59529e-14	6.5118e-14	10	10	10	asd_or_adhd	0.967319	1
7	94536514	ENSG00000158528	PPP1R9A	ENSG00000158528	PPP1R9A	-0.299803	-0.0181962	0.764327	0.0125545	0.0157749	0.000127938	0.00028689	16	16	16	asd_or_adhd	0.967338	1
14	25278862	ENSG00000168952	STXBP6	ENSG00000168952	STXBP6	0.299726	0.00445557	0.764386	0.216002	0.26545	2.7188e-66	4.91298e-65	60	72	72	asd_or_adhd	0.967358	1
5	140248689	ENST00000398640	PCDHA11-201	ENSG00000249158	PCDHA11	-0.299662	-0.00512854	0.764435	0.0851343	0.133502	6.44313e-27	1.28285e-25	38	38	38	asd_or_adhd	0.967358	1
17	45133573	ENST00000570379	AC068152.1-206	ENSG00000262879	RP11-156P1.3	-0.299655	-0.01935	0.76444	0.0209559	0.0308704	6.37046e-07	3.91259e-06	16	16	16	asd_or_adhd	0.967358	1
10	51748078	ENSG00000204149	AGAP6	ENSG00000204149	AGAP6	-0.299626	-0.0240261	0.764463	0.00912739	0.0392425	1.36833e-09	4.2864e-09	7	9	9	asd_or_adhd	0.967358	1
17	54965270	ENST00000316881	TRIM25-201	ENSG00000121060	TRIM25	0.2996	0.00993929	0.764483	0.0525058	0.105311	3.22918e-21	5.05135e-20	8	8	8	asd_or_adhd	0.967358	1
19	4090319	ENSG00000126934	MAP2K2	ENSG00000126934	MAP2K2	0.299543	0.024759	0.764526	0.0101351	0.0452343	5.89789e-11	1.9986e-10	8	12	12	asd_or_adhd	0.967378	1
16	70253477	ENST00000573141	SMG1P7-203	ENSG00000261556	RP11-296I10.6	0.299435	0.0124347	0.764608	0.0386042	0.0460714	7.69461e-10	6.1149e-09	20	23	23	asd_or_adhd	0.96742	1
12	21621845	ENST00000444129	RECQL-204	ENSG00000004700	RECQL	-0.299426	-0.011476	0.764615	0.0423855	0.0829853	1.05558e-16	1.31514e-15	10	10	10	asd_or_adhd	0.96742	1
20	45042867	ENSG00000215452	ZNF663P	ENSG00000215452	ZNF663P	-0.299292	-0.00682832	0.764717	0.103947	0.160797	8.40531e-38	7.7541e-37	33	42	42	asd_or_adhd	0.967513	1
7	35734824	ENSG00000271122	AC018647.2	ENSG00000271122	AC018647.2	-0.299212	-0.00977148	0.764778	0.0856494	0.110699	1.32371e-25	8.33112e-25	28	31	31	asd_or_adhd	0.967556	1
4	55199059	ENSG00000248184	LINC02283	ENSG00000248184	LINC02283	0.299111	0.00975807	0.764855	0.0868351	0.124602	6.6161e-29	4.64108e-28	36	44	44	asd_or_adhd	0.967596	1
5	140535577	ENST00000539533	PCDHB17P-201	ENSG00000255622	PCDHB17	0.299097	0.0162139	0.764866	0.0187675	0.0361454	7.28796e-08	4.90036e-07	12	12	12	asd_or_adhd	0.967596	1
5	177398317	ENSG00000249129	SUDS3P1	ENSG00000249129	SUDS3P1	-0.299012	-0.0212463	0.764931	0.0162312	0.0278319	3.178e-07	8.64524e-07	21	25	25	asd_or_adhd	0.96762	1
16	27719747	ENST00000563052	AC016597.1-204	ENSG00000261329	CTD-2049O4.1	0.298999	0.0174772	0.764941	0.0180426	0.0397359	1.41391e-08	1.01535e-07	10	13	13	asd_or_adhd	0.96762	1
4	1050038	ENSG00000178222	RNF212	ENSG00000178222	RNF212	-0.29889	-0.007117	0.765024	0.136755	0.179974	2.98563e-43	3.20397e-42	37	41	41	asd_or_adhd	0.967667	1
21	47420845	ENST00000463060	COL6A1-202	ENSG00000142156	COL6A1	0.298877	0.0209083	0.765034	0.0127012	0.0359026	7.58678e-08	5.09278e-07	5	6	6	asd_or_adhd	0.967667	1
18	21946369	ENST00000582618	OSBPL1A-213	ENSG00000141447	OSBPL1A	-0.298802	-0.0158953	0.765091	0.0238338	0.0508743	1.29635e-10	1.09461e-09	5	8	8	asd_or_adhd	0.967704	1
12	21679978	ENST00000535033	SPX-202	ENSG00000134548	C12orf39	0.298747	-0.00481335	0.765133	0.0282392	0.0371393	4.41264e-08	3.0312e-07	30	38	38	asd_or_adhd	0.967721	1
3	158449987	ENSG00000118855	MFSD1	ENSG00000118855	MFSD1	0.298631	0.0038782	0.765221	0.124484	0.152487	1.52555e-35	1.31672e-34	35	37	37	asd_or_adhd	0.96773	1
7	22852251	ENSG00000196683	TOMM7	ENSG00000196683	TOMM7	-0.298609	-0.00553841	0.765238	0.170042	0.23209	5.33546e-57	7.85791e-56	9	10	10	asd_or_adhd	0.96773	1
3	46710487	ENST00000486301	ALS2CL-209	ENSG00000178038	ALS2CL	0.298586	0.00948095	0.765256	0.066502	0.102971	1.14922e-20	1.74562e-19	17	19	19	asd_or_adhd	0.96773	1
3	155755490	ENSG00000169282	KCNAB1	ENSG00000169282	KCNAB1	0.298585	0.011947	0.765257	0.0397383	0.0542417	6.42823e-13	2.43331e-12	31	32	32	asd_or_adhd	0.96773	1
11	129733531	ENSG00000170322	NFRKB	ENSG00000170322	NFRKB	-0.298552	-0.00730764	0.765282	0.0949182	0.132293	7.09806e-31	5.31781e-30	25	31	31	asd_or_adhd	0.96773	1
10	22610140	ENST00000376663	BMI1-201	ENSG00000168283	BMI1	0.298343	0.0600419	0.765441	0.0021765	0.0127025	0.00148571	0.00615205	4	6	6	asd_or_adhd	0.96773	1
8	143293441	ENSG00000171045	TSNARE1	ENSG00000171045	TSNARE1	-0.298309	-0.00809099	0.765467	0.0896019	0.14218	2.63791e-33	2.13977e-32	25	25	25	asd_or_adhd	0.96773	1
11	10651232	ENST00000532037	MRVI1-212	ENSG00000072952	MRVI1	-0.298307	-0.0070568	0.765469	0.111566	0.15552	9.72725e-32	2.32931e-30	18	19	19	asd_or_adhd	0.96773	1
16	71710491	ENST00000538126	PHLPP2-202	ENSG00000040199	PHLPP2	-0.298289	-0.0138592	0.765482	0.0230651	0.0318055	4.286e-07	2.6767e-06	14	14	14	asd_or_adhd	0.96773	1
11	66278077	ENSG00000174483	BBS1	ENSG00000174483	BBS1	-0.298202	-0.00712902	0.765549	0.133432	0.163924	1.726e-38	1.62459e-37	25	26	26	asd_or_adhd	0.96773	1
16	2034259	ENST00000561710	GFER-202	ENSG00000127554	GFER	0.298169	0.0375909	0.765574	0.00495934	0.0115609	0.0024418	0.00983839	2	2	2	asd_or_adhd	0.96773	1
7	140033552	ENST00000326232	SLC37A3-201	ENSG00000157800	SLC37A3	-0.298116	-0.0233796	0.765615	0.0135321	0.0275559	2.48769e-06	1.43507e-05	15	20	20	asd_or_adhd	0.96773	1
22	24315270	ENST00000444947	DDT-207	ENSG00000099977	DDT	-0.298088	-0.0133483	0.765636	0.0298168	0.0591655	2.51602e-12	2.40321e-11	6	6	6	asd_or_adhd	0.96773	1
16	89557325	ENSG00000197912	SPG7	ENSG00000197912	SPG7	-0.298022	-0.00582749	0.765686	0.165227	0.222818	3.25877e-54	4.51807e-53	27	29	29	asd_or_adhd	0.96773	1
6	88032306	ENST00000392863	SMIM8-204	ENSG00000111850	SMIM8	-0.297963	-0.00294136	0.765731	0.615085	0.658917	8.50455e-223	2.89812e-219	68	73	73	asd_or_adhd	0.96773	1
11	87030109	ENST00000528861	TMEM135-205	ENSG00000166575	TMEM135	-0.297939	-0.0675055	0.76575	0.00196468	0.0169196	0.000238266	0.00109308	2	2	2	asd_or_adhd	0.96773	1
10	1095478	ENSG00000047056	WDR37	ENSG00000047056	WDR37	-0.297935	-0.0196242	0.765752	0.0175559	0.01614	0.000114135	0.000256965	21	24	24	asd_or_adhd	0.96773	1
14	74077649	ENSG00000205669	ACOT6	ENSG00000205669	ACOT6	0.297826	0.0109941	0.765836	0.0480893	0.0585714	4.77991e-14	1.90596e-13	29	29	29	asd_or_adhd	0.96773	1
22	18893736	ENST00000331444	DGCR6-201	ENSG00000183628	DGCR6	0.297784	0.00546979	0.765868	0.245474	0.590052	1.0574e-179	9.00835e-177	30	41	41	asd_or_adhd	0.96773	1
3	158414681	ENST00000237696	RARRES1-201	ENSG00000118849	RARRES1	-0.297778	-0.00486614	0.765873	0.215712	0.253088	1.4621e-54	7.29824e-53	28	29	29	asd_or_adhd	0.96773	1
7	1191707	ENSG00000178381	ZFAND2A	ENSG00000178381	ZFAND2A	0.297771	0.0188619	0.765878	0.0118937	0.0202358	1.45448e-05	3.50844e-05	16	21	21	asd_or_adhd	0.96773	1
4	90800683	ENSG00000138722	MMRN1	ENSG00000138722	MMRN1	-0.29777	-0.0079549	0.765878	0.0803875	0.131991	8.94086e-31	6.67355e-30	30	30	30	asd_or_adhd	0.96773	1
7	155087628	ENSG00000273117	AC144652.1	ENSG00000273117	AC144652.1	0.297759	0.0192882	0.765887	0.0172382	0.0182242	3.93395e-05	9.18532e-05	24	33	33	asd_or_adhd	0.96773	1
3	119298523	ENST00000357003	ADPRH-201	ENSG00000144843	ADPRH	0.297751	0.0139488	0.765893	0.0357459	0.0740481	3.426e-15	3.92433e-14	3	3	3	asd_or_adhd	0.96773	1
18	12691232	ENST00000585751	CEP76-203	ENSG00000101624	CEP76	0.297742	0.084652	0.7659	0.000735403	0.0109604	0.00317568	0.0125937	1	1	1	asd_or_adhd	0.96773	1
10	28966271	ENSG00000095739	BAMBI	ENSG00000095739	BAMBI	0.297735	0.00732348	0.765905	0.0778427	0.123603	1.59311e-28	1.10564e-27	31	31	31	asd_or_adhd	0.96773	1
17	74675651	ENST00000375036	MXRA7-202	ENSG00000182534	MXRA7	-0.297734	-0.00570891	0.765906	0.153365	0.241231	1.14948e-51	5.30998e-50	17	17	17	asd_or_adhd	0.96773	1
2	102953718	ENST00000409584	IL1RL1-204	ENSG00000115602	IL1RL1	0.297709	0.00672485	0.765925	0.111192	0.171318	3.62115e-35	9.90852e-34	26	26	26	asd_or_adhd	0.96773	1
7	97361396	ENST00000346867	TAC1-202	ENSG00000006128	TAC1	-0.297642	-0.0257608	0.765976	0.00826953	0.0212409	3.55517e-05	0.000180501	6	6	6	asd_or_adhd	0.96773	1
10	93170096	ENSG00000165338	HECTD2	ENSG00000165338	HECTD2	-0.297627	-0.00978333	0.765988	0.0293141	0.0231513	3.47939e-06	8.80209e-06	48	49	49	asd_or_adhd	0.96773	1
16	21810989	ENST00000551901	RRN3P1-204	ENSG00000248124	RRN3P1	0.297569	0.0219942	0.766032	0.013284	0.0122274	0.00182477	0.00747257	9	10	10	asd_or_adhd	0.96773	1
16	11022021	ENST00000571545	CIITA-207	ENSG00000179583	CIITA	-0.297552	-0.0456706	0.766045	0.00287253	0.0148927	0.000509965	0.00224124	2	2	2	asd_or_adhd	0.96773	1
16	89627089	ENST00000563270	RPL13-211	ENSG00000167526	RPL13	-0.297423	-0.0204879	0.766144	0.0216203	0.0250849	7.18337e-06	3.9426e-05	10	14	14	asd_or_adhd	0.96773	1
7	149570057	ENSG00000171130	ATP6V0E2	ENSG00000171130	ATP6V0E2	-0.297387	-0.00400166	0.766171	0.363962	0.442909	7.49392e-131	4.6714e-129	19	22	22	asd_or_adhd	0.96773	1
11	109964087	ENSG00000149289	ZC3H12C	ENSG00000149289	ZC3H12C	0.297364	0.0205244	0.766189	0.00886089	0.0191046	2.44804e-05	5.80351e-05	7	7	7	asd_or_adhd	0.96773	1
2	11817721	ENST00000449576	LPIN1-209	ENSG00000134324	LPIN1	-0.297304	-0.019263	0.766235	0.0261638	0.0566039	1.14365e-11	1.04226e-10	41	45	45	asd_or_adhd	0.96773	1
12	133066137	ENST00000434748	FBRSL1-201	ENSG00000112787	FBRSL1	0.297301	0.0202439	0.766236	0.0160853	0.0271051	3.0649e-06	1.75128e-05	10	10	10	asd_or_adhd	0.96773	1
6	26402465	ENST00000289361	BTN3A1-202	ENSG00000026950	BTN3A1	-0.297273	-0.0159735	0.766258	0.0300623	0.0351159	9.11062e-08	6.06925e-07	14	14	14	asd_or_adhd	0.96773	1
13	52706781	ENST00000550331	NEK3-201	ENSG00000136098	NEK3	-0.297253	-0.0178226	0.766273	0.0308288	0.0573421	7.71205e-12	7.11469e-11	10	10	10	asd_or_adhd	0.96773	1
11	118992319	ENST00000529988	HINFP-209	ENSG00000172273	HINFP	-0.297222	-0.00858468	0.766297	0.0715142	0.098301	3.74894e-20	5.56102e-19	21	25	25	asd_or_adhd	0.96773	1
1	11249398	ENST00000376819	ANGPTL7-201	ENSG00000171819	ANGPTL7	0.297218	0.335923	0.7663	6.27017e-05	0.114146	3.99308e-23	6.76982e-22	1	4	4	asd_or_adhd	0.96773	1
2	178148240	ENST00000456746	AC019080.1-202	ENSG00000213963	AC074286.1	-0.297201	-0.00299789	0.766313	0.432121	0.473465	6.77193e-124	1.62601e-121	59	62	62	asd_or_adhd	0.96773	1
17	17115526	ENST00000285071	FLCN-201	ENSG00000154803	FLCN	-0.297085	-0.00791283	0.766401	0.0864665	0.0611707	1.50181e-12	1.45455e-11	65	80	80	asd_or_adhd	0.967807	1
10	28822469	ENST00000424454	WAC-208	ENSG00000095787	WAC	0.296956	0.00599723	0.7665	0.145382	0.142066	7.18109e-29	1.54468e-27	73	78	78	asd_or_adhd	0.967892	1
10	135294742	ENST00000608946	OR7M1P-201	ENSG00000273336	OR7M1P	-0.296875	-0.0149742	0.766562	0.0241701	0.0536926	3.89171e-11	3.42345e-10	11	13	13	asd_or_adhd	0.967892	1
16	21458004	ENST00000520823	SMG1P3-204	ENSG00000180747	CTD-2547E10.2	-0.296872	-0.0117284	0.766564	0.052548	0.071469	1.32365e-14	1.46213e-13	38	55	55	asd_or_adhd	0.967892	1
14	51706886	ENST00000457354	TMX1-201	ENSG00000139921	TMX1	-0.296829	-0.0144028	0.766597	0.0285331	0.0318911	4.16747e-07	2.60727e-06	21	25	25	asd_or_adhd	0.967892	1
6	26158349	ENST00000377777	HIST1H2BD-202	ENSG00000158373	HIST1H2BD	0.296726	0.0487457	0.766675	0.00256133	0.0141534	0.000817493	0.00350228	3	3	3	asd_or_adhd	0.967892	1
11	24518516	ENST00000531187	LUZP2-206	ENSG00000187398	LUZP2	-0.296657	-0.00972582	0.766728	0.037165	0.0398683	1.32221e-08	9.51965e-08	15	20	20	asd_or_adhd	0.967892	1
12	118573663	ENSG00000089220	PEBP1	ENSG00000089220	PEBP1	-0.296632	-0.00736	0.766748	0.0999861	0.15487	2.74798e-36	2.43811e-35	9	9	9	asd_or_adhd	0.967892	1
1	95086707	ENST00000435559	SLC44A3-AS1-208	ENSG00000235565	RP11-86H7.7	0.296616	0.00979788	0.766759	0.0536265	0.102613	8.70948e-21	1.3323e-19	14	14	14	asd_or_adhd	0.967892	1
3	184063973	ENSG00000114859	CLCN2	ENSG00000114859	CLCN2	0.296601	0.0155196	0.766771	0.0226037	0.0496491	5.51585e-12	1.98248e-11	5	5	5	asd_or_adhd	0.967892	1
11	43380482	ENSG00000052841	TTC17	ENSG00000052841	TTC17	0.296554	0.0294668	0.766807	0.00761322	0.0108504	0.00154313	0.00320064	10	10	10	asd_or_adhd	0.967892	1
6	83847395	ENST00000484282	DOPEY1-205	ENSG00000083097	DOPEY1	-0.296477	-0.0123467	0.766866	0.0306013	0.0295821	1.06824e-06	6.40417e-06	16	17	17	asd_or_adhd	0.967892	1
20	29611857	ENST00000278882	FRG1BP-201	ENSG00000149531	FRG1B	0.296467	0.014809	0.766873	0.0221131	0.0286159	1.6119e-06	9.49572e-06	11	12	12	asd_or_adhd	0.967892	1
8	126010739	ENSG00000104549	SQLE	ENSG00000104549	SQLE	0.296412	0.0330955	0.766915	0.00486943	0.0215667	8.01146e-06	1.97717e-05	7	7	7	asd_or_adhd	0.967892	1
17	20415873	ENST00000453795	KRT17P6-201	ENSG00000231645	AC025627.9	0.296389	0.010446	0.766933	0.0453767	0.0508881	9.1498e-11	7.82435e-10	28	37	37	asd_or_adhd	0.967892	1
7	80371854	ENST00000265361	SEMA3C-201	ENSG00000075223	SEMA3C	0.296358	0.00861122	0.766956	0.0788775	0.118424	9.81057e-24	1.7104e-22	32	40	40	asd_or_adhd	0.967892	1
8	37720277	ENST00000522727	RAB11FIP1-203	ENSG00000156675	RAB11FIP1	-0.29632	-0.0303906	0.766986	0.00634163	0.0265599	3.98106e-06	2.24909e-05	2	2	2	asd_or_adhd	0.967892	1
2	78639919	ENST00000434498	CYCSP6-201	ENSG00000214429	CYCSP6	-0.296217	-0.0166404	0.767065	0.0255011	0.0198508	7.25835e-05	0.000354803	28	30	30	asd_or_adhd	0.967892	1
2	207602949	ENST00000449792	MDH1B-204	ENSG00000138400	MDH1B	-0.296083	-0.0053015	0.767166	0.192573	0.235627	8.0699e-50	3.54487e-48	48	48	48	asd_or_adhd	0.967892	1
3	42734155	ENST00000441594	HHATL-205	ENSG00000010282	HHATL	0.296078	0.00573583	0.767171	0.221218	0.279331	3.65871e-61	2.18735e-59	41	43	43	asd_or_adhd	0.967892	1
9	100000779	ENSG00000255036	AL512590.3	ENSG00000255036	AL512590.3	-0.296002	-0.0133144	0.767229	0.0288126	0.0490982	1.03921e-11	3.68406e-11	16	16	16	asd_or_adhd	0.967892	1
22	24376133	ENST00000417831	GSTT1-011	ENSG00000184674	GSTT1	0.29599	0.00420848	0.767238	0.339493	0.43433	1.57628e-109	2.8502e-107	34	40	40	asd_or_adhd	0.967892	1
11	10472228	ENST00000396554	AMPD3-203	ENSG00000133805	AMPD3	-0.295947	-0.0117875	0.767271	0.0460935	0.0209077	4.59017e-05	0.000229809	58	65	65	asd_or_adhd	0.967892	1
10	38383275	ENST00000361085	ZNF37A-202	ENSG00000075407	ZNF37A	-0.295944	-0.00798669	0.767273	0.0868602	0.110584	2.5488e-22	4.18196e-21	26	26	26	asd_or_adhd	0.967892	1
10	27547691	ENST00000576034	ARMC4P1-202	ENSG00000238021	ARMC4P1	-0.295912	-0.0159999	0.767298	0.015818	0.0123786	0.00167151	0.00687833	38	40	40	asd_or_adhd	0.967892	1
2	113399409	ENST00000457336	AC079922.2-201	ENSG00000237753	AC079922.3	-0.295877	-0.00431316	0.767324	0.258865	0.341937	2.04114e-79	1.94879e-77	8	8	8	asd_or_adhd	0.967892	1
9	19200333	ENSG00000232176	AL161909.1	ENSG00000232176	AL161909.1	0.295864	0.0138368	0.767334	0.0166445	0.0290253	2.04081e-07	5.62593e-07	24	27	27	asd_or_adhd	0.967892	1
14	39617016	ENST00000347691	TRAPPC6B-202	ENSG00000182400	TRAPPC6B	0.295857	0.0155505	0.76734	0.0218056	0.0397578	1.40809e-08	1.01134e-07	12	12	12	asd_or_adhd	0.967892	1
11	34903917	ENST00000527830	APIP-202	ENSG00000149089	APIP	-0.29584	-0.00282899	0.767352	0.611477	0.679524	3.6887e-236	1.92248e-232	41	41	41	asd_or_adhd	0.967892	1
1	47562325	ENSG00000225506	CYP4A22-AS1	ENSG00000225506	CYP4A22-AS1	-0.295775	-0.025551	0.767402	0.00754282	0.0104727	0.00184259	0.00380342	18	19	19	asd_or_adhd	0.967892	1
7	28219941	ENSG00000234336	JAZF1-AS1	ENSG00000234336	JAZF1-AS1	-0.29576	-0.00388237	0.767414	0.384022	0.440211	1.45953e-128	8.84665e-127	48	54	54	asd_or_adhd	0.967892	1
10	98319942	ENSG00000235677	NPM1P26	ENSG00000235677	NPM1P26	-0.295657	-0.021714	0.767492	0.0118766	0.0306127	8.88023e-08	2.49827e-07	7	7	7	asd_or_adhd	0.967892	1
3	148748472	ENST00000392912	HLTF-202	ENSG00000071794	HLTF	-0.295605	-0.00938202	0.767532	0.0658814	0.0896268	1.74546e-18	2.38988e-17	28	29	29	asd_or_adhd	0.967892	1
9	32987541	ENST00000460945	APTX-210	ENSG00000137074	APTX	-0.2956	-0.00658724	0.767535	0.107382	0.133067	8.36576e-27	1.65931e-25	28	30	30	asd_or_adhd	0.967892	1
12	30781922	ENST00000256079	IPO8-201	ENSG00000133704	IPO8	0.295598	0.00536958	0.767537	0.167189	0.226003	1.5568e-47	6.38879e-46	23	23	23	asd_or_adhd	0.967892	1
12	32655094	ENST00000427716	FGD4-202	ENSG00000139132	FGD4	0.295555	0.00874467	0.76757	0.0743634	0.091757	1.87898e-18	2.56873e-17	25	25	25	asd_or_adhd	0.967892	1
16	12070595	ENST00000566228	SNX29-205	ENSG00000048471	SNX29	-0.295552	-0.00758754	0.767572	0.0476564	0.0594237	2.67282e-12	2.54722e-11	42	50	50	asd_or_adhd	0.967892	1
8	18656658	ENST00000518963	PSD3-208	ENSG00000156011	PSD3	-0.29555	-0.00902554	0.767574	0.0491235	0.0601915	1.9989e-12	1.92067e-11	28	30	30	asd_or_adhd	0.967892	1
20	43991779	ENST00000426004	SYS1-204	ENSG00000204070	SYS1	0.295539	0.0109643	0.767582	0.0463847	0.0357209	7.64114e-08	5.12694e-07	40	47	47	asd_or_adhd	0.967892	1
20	44978167	ENSG00000080189	SLC35C2	ENSG00000080189	SLC35C2	-0.29553	-0.0235059	0.767589	0.00861475	0.0258591	9.93714e-07	2.60881e-06	5	5	5	asd_or_adhd	0.967892	1
10	50362773	ENSG00000204161	C10orf128	ENSG00000204161	C10orf128	-0.295478	-0.0112027	0.767628	0.0334773	0.0620456	1.26787e-14	5.20085e-14	5	5	5	asd_or_adhd	0.967892	1
19	53611133	ENST00000594011	ZNF415-204	ENSG00000170954	ZNF415	-0.295438	-0.0304886	0.767659	0.00466534	0.0142265	0.000753958	0.00324357	12	14	14	asd_or_adhd	0.967892	1
17	73598382	ENST00000584323	MYO15B-227	ENSG00000266714	MYO15B	-0.295437	-0.0173772	0.76766	0.0202264	0.0330217	2.72322e-07	1.7347e-06	14	17	17	asd_or_adhd	0.967892	1
9	131445934	ENST00000372692	SET-204	ENSG00000119335	SET	-0.295414	-0.0243806	0.767678	0.0101209	0.0152116	0.00047259	0.00208754	8	12	12	asd_or_adhd	0.967892	1
7	123141112	ENST00000483567	IQUB-204	ENSG00000164675	IQUB	-0.295367	-0.0253717	0.767713	0.00767958	0.0124811	0.00160636	0.00662379	13	15	15	asd_or_adhd	0.967892	1
5	57878048	ENST00000513316	RAB3C-204	ENSG00000152932	RAB3C	0.295343	0.0219926	0.767732	0.0203362	0.0237751	1.26255e-05	6.75706e-05	30	30	30	asd_or_adhd	0.967892	1
2	39476424	ENST00000341681	MAP4K3-202	ENSG00000011566	MAP4K3	-0.295314	-0.0187679	0.767754	0.0306874	0.0125229	0.00163789	0.00674532	54	55	55	asd_or_adhd	0.967892	1
11	85978937	ENST00000524673	EED-204	ENSG00000074266	EED	0.295227	0.0233551	0.76782	0.0122346	0.0181586	0.000149173	0.000702131	15	15	15	asd_or_adhd	0.967909	1
14	93275729	ENST00000555793	GOLGA5-203	ENSG00000066455	GOLGA5	0.295223	0.0163988	0.767824	0.0155028	0.0173195	0.000209301	0.000967208	19	21	21	asd_or_adhd	0.967909	1
22	31556194	ENST00000471384	RNF185-205	ENSG00000138942	RNF185	-0.295128	-0.00971369	0.767896	0.0559532	0.0876795	1.24768e-17	1.63168e-16	17	17	17	asd_or_adhd	0.96793	1
14	53323989	ENST00000557255	FERMT2-213	ENSG00000073712	FERMT2	0.295076	0.0242082	0.767936	0.00676766	0.0114944	0.0024996	0.0100584	5	5	5	asd_or_adhd	0.96793	1
5	140767452	ENSG00000253953	PCDHGB4	ENSG00000253953	PCDHGB4	-0.295048	-0.0142462	0.767957	0.0366582	0.0553033	3.88675e-13	1.48384e-12	17	17	17	asd_or_adhd	0.96793	1
7	73007524	ENSG00000009950	MLXIPL	ENSG00000009950	MLXIPL	-0.295021	-0.00614811	0.767978	0.0544642	0.0454772	5.21991e-11	1.77534e-10	41	66	66	asd_or_adhd	0.96793	1
11	114271329	ENST00000541475	RBM7-204	ENSG00000076053	RBM7	0.295018	0.0121458	0.76798	0.0239789	0.0270263	3.11204e-06	1.77729e-05	26	28	28	asd_or_adhd	0.96793	1
4	154633635	ENST00000513656	RNF175-209	ENSG00000145428	RNF175	0.294827	0.00672501	0.768126	0.0985053	0.145475	1.24006e-29	2.73717e-28	12	12	12	asd_or_adhd	0.968065	1
19	10444452	ENST00000160262	ICAM3-201	ENSG00000076662	ICAM3	0.294805	0.0133474	0.768143	0.0389276	0.0815427	1.39118e-16	1.72103e-15	19	19	19	asd_or_adhd	0.968065	1
3	108626639	ENSG00000138472	GUCA1C	ENSG00000138472	GUCA1C	0.29466	0.00393277	0.768254	0.212125	0.29848	7.32905e-77	1.63105e-75	23	23	23	asd_or_adhd	0.968169	1
16	57481394	ENST00000568790	COQ9-215	ENSG00000088682	COQ9	0.294599	0.0138459	0.7683	0.0265112	0.0687931	5.17654e-14	5.52054e-13	6	6	6	asd_or_adhd	0.968177	1
10	124741979	ENST00000493461	PSTK-207	ENSG00000179988	PSTK	0.294551	0.0158715	0.768337	0.0141857	0.0156956	0.000413138	0.00184081	16	17	17	asd_or_adhd	0.968177	1
9	27109147	ENST00000380036	TEK-201	ENSG00000120156	TEK	0.294542	0.0133718	0.768344	0.0268611	0.0428372	3.98748e-09	2.99276e-08	17	17	17	asd_or_adhd	0.968177	1
22	36622256	ENSG00000128335	APOL2	ENSG00000128335	APOL2	0.29442	0.0306833	0.768437	0.0158581	0.31873	2.27581e-84	5.89072e-83	40	47	47	asd_or_adhd	0.968257	1
17	80121093	ENST00000577530	CCDC57-210	ENSG00000176155	CCDC57	0.294386	0.0163494	0.768463	0.0204733	0.0478778	3.26325e-10	2.67289e-09	13	14	14	asd_or_adhd	0.968257	1
5	177236408	ENSG00000170089	AC106795.1	ENSG00000170089	AC106795.1	0.294282	0.0058678	0.768542	0.0886941	0.150009	8.94841e-36	7.7932e-35	28	40	40	asd_or_adhd	0.968297	1
1	21766631	ENST00000478653	NBPF3-210	ENSG00000142794	NBPF3	-0.294253	-0.0100422	0.768564	0.0528382	0.102425	8.17828e-21	1.25234e-19	15	15	15	asd_or_adhd	0.968297	1
12	104164231	ENSG00000111696	NT5DC3	ENSG00000111696	NT5DC3	0.294203	0.00337116	0.768602	0.348665	0.403149	1.81446e-114	8.68493e-113	77	80	80	asd_or_adhd	0.968297	1
5	56215431	ENST00000381199	MIER3-202	ENSG00000155545	MIER3	-0.294164	-0.014291	0.768633	0.0271972	0.0531177	2.5454e-11	2.26658e-10	10	10	10	asd_or_adhd	0.968297	1
6	110037709	ENST00000368941	FIG4-202	ENSG00000112367	FIG4	0.294134	0.0166833	0.768655	0.0145549	0.0187126	0.000109313	0.000523385	19	22	22	asd_or_adhd	0.968297	1
6	27704779	ENSG00000216915	GPR89P	ENSG00000216915	GPR89P	0.294083	0.00797279	0.768694	0.0869488	0.135307	2.41833e-31	1.84153e-30	9	9	9	asd_or_adhd	0.968297	1
4	139346677	ENST00000515860	LINC00500-201	ENSG00000249381	LINC00500	0.294069	0.00528147	0.768705	0.14231	0.145498	1.71844e-29	3.78556e-28	76	88	88	asd_or_adhd	0.968297	1
7	66119538	ENST00000439360	AC006001.2-202	ENSG00000226824	RP4-756H11.3	-0.29404	-0.00469973	0.768727	0.234303	0.295605	2.71361e-65	1.81867e-63	15	16	16	asd_or_adhd	0.968297	1
17	27206353	ENSG00000132589	FLOT2	ENSG00000132589	FLOT2	-0.293975	-0.0209389	0.768777	0.0106811	0.0184495	3.52742e-05	8.26571e-05	10	12	12	asd_or_adhd	0.968297	1
12	133066137	ENSG00000112787	FBRSL1	ENSG00000112787	FBRSL1	0.293917	0.0169459	0.768821	0.0213766	0.0455802	5.68051e-11	1.92765e-10	12	12	12	asd_or_adhd	0.968297	1
12	21680369	ENST00000535139	SPX-203	ENSG00000134548	C12orf39	-0.293892	-0.0262143	0.768841	0.121311	0.213593	3.51917e-45	1.34746e-43	37	44	44	asd_or_adhd	0.968297	1
2	242255320	ENST00000436795	SEPT2-217	ENSG00000168385	2021-09-02	-0.293852	-0.00657485	0.768871	0.113164	0.152851	5.31961e-31	1.24e-29	46	50	50	asd_or_adhd	0.968297	1
3	25639475	ENSG00000077097	TOP2B	ENSG00000077097	TOP2B	0.293776	0.010164	0.768929	0.045307	0.0736048	4.07353e-17	1.86931e-16	16	16	16	asd_or_adhd	0.968297	1
16	4800815	ENST00000545009	ZNF500-202	ENSG00000103199	ZNF500	-0.293773	-0.0238979	0.768932	0.0102504	0.0251751	6.88426e-06	3.78782e-05	6	7	7	asd_or_adhd	0.968297	1
15	66782086	ENSG00000261351	AC116913.1	ENSG00000261351	AC116913.1	-0.293721	-0.0122716	0.768971	0.0390546	0.0548336	3.9972e-13	1.5248e-12	23	25	25	asd_or_adhd	0.968297	1
12	101786898	ENST00000261636	ARL1-201	ENSG00000120805	ARL1	-0.293701	-0.00565805	0.768986	0.0597636	0.100732	3.0338e-20	4.52445e-19	22	24	24	asd_or_adhd	0.968297	1
8	99076750	ENST00000545282	ERICH5-202	ENSG00000177459	C8orf47	-0.293639	-0.048416	0.769034	0.00365243	0.0127854	0.0014077	0.00584982	14	15	15	asd_or_adhd	0.968297	1
1	175284330	ENST00000367674	TNR-202	ENSG00000116147	TNR	0.293624	0.0304268	0.769045	0.00843995	0.0148869	0.000587001	0.00255861	18	19	19	asd_or_adhd	0.968297	1
16	56666145	ENSG00000205364	MT1M	ENSG00000205364	MT1M	0.293563	0.0173169	0.769091	0.0201193	0.0335645	1.78098e-08	5.23701e-08	13	14	14	asd_or_adhd	0.968297	1
16	70680468	ENST00000288098	IL34-201	ENSG00000157368	IL34	0.293449	0.0195147	0.769179	0.014936	0.032184	3.41177e-07	2.1515e-06	10	11	11	asd_or_adhd	0.968297	1
19	47177571	ENST00000597390	PRKD2-208	ENSG00000105287	PRKD2	-0.293448	-0.0358082	0.769179	0.00388353	0.0136168	0.000983261	0.00417171	5	5	5	asd_or_adhd	0.968297	1
22	19163106	ENST00000451283	SLC25A1-202	ENSG00000100075	SLC25A1	0.293418	0.0197862	0.769203	0.0132379	0.0391658	1.60909e-08	1.15029e-07	12	14	14	asd_or_adhd	0.968297	1
1	219259944	ENST00000441331	LYPLAL1-AS1-201	ENSG00000228063	RP11-135J2.4	0.293416	0.00908764	0.769204	0.067004	0.087665	6.11965e-18	8.14247e-17	9	9	9	asd_or_adhd	0.968297	1
4	6709428	ENST00000500563	MRFAP1L1-202	ENSG00000178988	MRFAP1L1	0.293383	0.0113665	0.769229	0.0572385	0.226688	5.73617e-48	2.38718e-46	24	38	38	asd_or_adhd	0.968297	1
11	5684425	ENSG00000132256	TRIM5	ENSG00000132256	TRIM5	-0.293359	-0.00979876	0.769248	0.0611442	0.0894929	1.17207e-20	6.14272e-20	42	45	45	asd_or_adhd	0.968297	1
14	74181825	ENSG00000156030	ELMSAN1	ENSG00000156030	ELMSAN1	-0.293352	-0.0107634	0.769253	0.0477278	0.0781441	3.30085e-18	1.58435e-17	19	19	19	asd_or_adhd	0.968297	1
19	47906381	ENST00000561204	MEIS3-211	ENSG00000105419	MEIS3	0.293095	0.0207359	0.769449	0.0118915	0.0302227	8.38256e-07	5.0804e-06	7	10	10	asd_or_adhd	0.968297	1
7	99933748	ENST00000414292	STAG3L5P-201	ENSG00000242294	STAG3L5P	-0.293046	-0.0185806	0.769487	0.0174187	0.0233653	1.28064e-05	6.84522e-05	11	14	14	asd_or_adhd	0.968297	1
22	41165634	ENST00000435456	SLC25A17-210	ENSG00000100372	SLC25A17	0.293006	0.0164363	0.769518	0.0210396	0.0327925	2.87692e-07	1.82801e-06	7	7	7	asd_or_adhd	0.968297	1
3	178865902	ENSG00000121879	PIK3CA	ENSG00000121879	PIK3CA	-0.292994	-0.0305672	0.769526	0.00969381	0.012333	0.00070173	0.00149071	19	20	20	asd_or_adhd	0.968297	1
11	113149159	ENSG00000255129	AP000880.1	ENSG00000255129	AP000880.1	0.292923	0.0187886	0.769581	0.0236817	0.0282975	2.65158e-07	7.24835e-07	40	44	44	asd_or_adhd	0.968297	1
6	31236526	ENST00000466892	HLA-C-205	ENSG00000204525	HLA-C	0.292918	0.0131174	0.769585	0.0324859	0.0314757	4.04853e-07	2.53555e-06	7	7	7	asd_or_adhd	0.968297	1
17	15641653	ENST00000580970	TBC1D26-208	ENSG00000214946	TBC1D26	0.292859	0.0144434	0.76963	0.0279998	0.0519524	8.24282e-11	7.08156e-10	17	21	21	asd_or_adhd	0.968297	1
14	23171352	ENSG00000235213	OR6E1P	ENSG00000235213	OR6E1P	0.292854	0.0112732	0.769634	0.0412984	0.073465	4.76764e-17	2.18285e-16	28	29	29	asd_or_adhd	0.968297	1
16	11974932	ENSG00000261560	AC007216.3	ENSG00000261560	AC007216.3	-0.292834	-0.020831	0.769649	0.0125306	0.0329985	2.75584e-08	8.01374e-08	9	9	9	asd_or_adhd	0.968297	1
8	62429572	ENST00000521909	ASPH-219	ENSG00000198363	ASPH	-0.292817	-0.0139617	0.769662	0.034049	0.0456397	1.00268e-09	7.89674e-09	14	14	14	asd_or_adhd	0.968297	1
14	102793165	ENST00000561251	ZNF839-212	ENSG00000022976	ZNF839	-0.292774	-0.0136608	0.769695	0.036634	0.0464377	6.43607e-10	5.15217e-09	31	32	32	asd_or_adhd	0.968297	1
5	114949205	ENST00000456936	TMED7-201	ENSG00000134970	TMED7	-0.292756	-0.0166919	0.769709	0.0185983	0.035007	1.16402e-07	7.68676e-07	18	18	18	asd_or_adhd	0.968297	1
19	36233912	ENST00000586476	U2AF1L4-206	ENSG00000161265	U2AF1L4	0.292735	0.0104956	0.769725	0.0541871	0.0659298	1.88751e-13	1.93829e-12	28	34	34	asd_or_adhd	0.968297	1
10	81315608	ENST00000372325	SFTPA2-201	ENSG00000185303	SFTPA2	0.292698	0.00712157	0.769753	0.154215	0.230427	2.29307e-49	9.93486e-48	26	28	28	asd_or_adhd	0.968297	1
6	167346863	ENST00000358165	RNASET2-202	ENSG00000026297	RNASET2	-0.292694	-0.00455624	0.769756	0.126811	0.190363	3.24114e-39	1.01258e-37	66	73	73	asd_or_adhd	0.968297	1
11	134306367	ENSG00000255545	AP004608.1	ENSG00000255545	AP004608.1	0.292632	0.00317565	0.769803	0.51439	0.573218	1.13877e-195	1.9907e-193	53	56	56	asd_or_adhd	0.968297	1
1	40144320	ENSG00000116983	HPCAL4	ENSG00000116983	HPCAL4	0.292597	0.00580911	0.76983	0.152123	0.203041	1.56882e-48	1.90854e-47	27	28	28	asd_or_adhd	0.968297	1
2	96850597	ENSG00000084090	STARD7	ENSG00000084090	STARD7	-0.292579	-0.0239785	0.769844	0.0191787	0.022191	5.42304e-06	1.3536e-05	24	27	27	asd_or_adhd	0.968297	1
2	33764718	ENST00000482731	RASGRP3-213	ENSG00000152689	RASGRP3	0.292569	0.00641931	0.769851	0.124435	0.144049	4.53384e-29	9.83121e-28	62	71	71	asd_or_adhd	0.968297	1
9	111777432	ENST00000374586	TMEM245-201	ENSG00000106771	TMEM245	0.292566	0.00658498	0.769854	0.112044	0.166263	6.34292e-34	1.65339e-32	24	26	26	asd_or_adhd	0.968297	1
5	74659585	ENST00000607296	AC008897.3-201	ENSG00000271815	CTD-2235C13.3	-0.292546	-0.00857764	0.769869	0.0671457	0.0832852	8.63597e-17	1.08272e-15	20	24	24	asd_or_adhd	0.968297	1
11	2004467	ENSG00000226416	MRPL23-AS1	ENSG00000226416	MRPL23-AS1	-0.292536	-0.034156	0.769877	0.00568508	0.0153797	0.000165324	0.000367278	6	8	8	asd_or_adhd	0.968297	1
11	75294241	ENST00000527803	AP001922.5-201	ENSG00000255326	CTD-2530H12.4	0.292531	0.0327044	0.769881	0.00500901	0.0112894	0.00273467	0.0109517	4	4	4	asd_or_adhd	0.968297	1
17	18128901	ENSG00000131899	LLGL1	ENSG00000131899	LLGL1	0.29247	0.00951832	0.769927	0.0833183	0.117321	4.46627e-27	2.95676e-26	30	33	33	asd_or_adhd	0.968297	1
12	102172068	ENST00000552681	GNPTAB-210	ENSG00000111670	GNPTAB	-0.292455	-0.0193278	0.769939	0.0124679	0.0213916	3.45212e-05	0.00017556	12	13	13	asd_or_adhd	0.968297	1
8	59323823	ENST00000399598	UBXN2B-201	ENSG00000215114	UBXN2B	0.292443	0.0103395	0.769948	0.0492199	0.0786393	6.59454e-16	7.87443e-15	14	14	14	asd_or_adhd	0.968297	1
11	134605490	ENSG00000251226	AP001999.1	ENSG00000251226	AP001999.1	-0.292371	-0.0036164	0.770003	0.364925	0.478134	4.628e-146	3.63667e-144	37	48	48	asd_or_adhd	0.968331	1
3	196295482	ENST00000440469	FBXO45-202	ENSG00000174013	FBXO45	0.292273	0.0181168	0.770078	0.0165527	0.0390042	1.74557e-08	1.24354e-07	4	4	4	asd_or_adhd	0.968362	1
19	20011722	ENSG00000184635	ZNF93	ENSG00000184635	ZNF93	-0.292244	-0.00804716	0.7701	0.0818882	0.124452	3.32715e-29	2.3531e-28	20	21	21	asd_or_adhd	0.968362	1
11	47603321	ENST00000525378	NDUFS3-204	ENSG00000213619	NDUFS3	0.29221	0.0239858	0.770126	0.0140013	0.0190284	0.000101463	0.000487804	16	16	16	asd_or_adhd	0.968362	1
12	50505980	ENST00000548468	AC074032.1-201	ENSG00000272368	RP4-605O3.4	0.292176	0.00995272	0.770152	0.0464406	0.0595702	3.16892e-12	3.00385e-11	38	40	40	asd_or_adhd	0.968362	1
3	49977440	ENSG00000004534	RBM6	ENSG00000004534	RBM6	0.292156	0.00431177	0.770167	0.282485	0.344406	2.36461e-92	7.26672e-91	18	19	19	asd_or_adhd	0.968362	1
12	12764761	ENSG00000111269	CREBL2	ENSG00000111269	CREBL2	0.292078	0.00973667	0.770227	0.0548543	0.0916225	8.37805e-22	4.58616e-21	24	30	30	asd_or_adhd	0.968402	1
17	15603053	ENST00000472486	ZNF286A-205	ENSG00000187607	ZNF286A	-0.291987	-0.00794748	0.770297	0.0866299	0.120887	2.83233e-24	5.05636e-23	18	19	19	asd_or_adhd	0.968412	1
4	1050038	ENST00000514024	RNF212-214	ENSG00000178222	RNF212	0.291937	0.0121019	0.770335	0.0361288	0.0755529	2.16391e-15	2.50554e-14	13	16	16	asd_or_adhd	0.968412	1
3	179123236	ENST00000608131	AC007620.3-201	ENSG00000272699	RP11-145M9.5	-0.291928	-0.0174069	0.770342	0.0153919	0.030839	6.871e-07	4.20223e-06	10	10	10	asd_or_adhd	0.968412	1
14	55308734	ENST00000491895	GCH1-204	ENSG00000131979	GCH1	-0.291882	-0.0131304	0.770377	0.00725356	0.0101953	0.00456189	0.0176903	13	20	20	asd_or_adhd	0.968412	1
1	15817327	ENSG00000132906	CASP9	ENSG00000132906	CASP9	-0.29188	-0.00692183	0.770378	0.0940759	0.12278	2.18645e-28	1.50918e-27	45	46	46	asd_or_adhd	0.968412	1
3	183903811	ENSG00000161204	ABCF3	ENSG00000161204	ABCF3	0.291848	0.0132477	0.770403	0.0291855	0.0445515	6.48463e-11	2.1925e-10	24	28	28	asd_or_adhd	0.968412	1
22	50941380	ENST00000216080	LMF2-201	ENSG00000100258	LMF2	-0.291774	-0.0173571	0.77046	0.0151678	0.0197056	7.23179e-05	0.000353572	12	16	16	asd_or_adhd	0.968425	1
11	44117773	ENST00000343631	EXT2-201	ENSG00000151348	EXT2	0.291761	0.0183011	0.770469	0.0267873	0.0239804	1.20156e-05	6.44582e-05	35	37	37	asd_or_adhd	0.968425	1
21	18015848	ENST00000602659	AP000473.2-201	ENSG00000270093	AP000473.8	-0.291651	-0.00927463	0.770553	0.0592967	0.10189	1.99768e-20	3.00707e-19	17	21	21	asd_or_adhd	0.968429	1
1	179051213	ENST00000483887	TOR3A-206	ENSG00000186283	TOR3A	0.291634	0.0109041	0.770567	0.043923	0.0358504	6.21674e-08	4.20773e-07	33	33	33	asd_or_adhd	0.968429	1
7	95225994	ENST00000432265	AC002451.1-202	ENSG00000231170	AC002451.3	0.291601	0.00712922	0.770592	0.0976933	0.137345	4.70776e-28	9.79136e-27	11	11	11	asd_or_adhd	0.968429	1
1	87169185	ENST00000565575	AL049597.2-201	ENSG00000261737	RP4-612B15.3	0.291582	0.00775849	0.770606	0.101966	0.213007	1.39513e-44	5.19151e-43	30	31	31	asd_or_adhd	0.968429	1
7	29689843	ENST00000414296	DPY19L2P3-201	ENSG00000227855	DPY19L2P3	0.291574	0.0143978	0.770612	0.033333	0.0616525	1.0795e-12	1.05498e-11	8	8	8	asd_or_adhd	0.968429	1
11	118431405	ENSG00000243431	RPL5P30	ENSG00000243431	RPL5P30	-0.291458	-0.00461285	0.770701	0.0158437	0.0209672	1.01707e-05	2.48665e-05	24	26	26	asd_or_adhd	0.968483	1
6	88057220	ENST00000608326	C6orf163-203	ENSG00000203872	C6orf163	0.291442	0.0375024	0.770713	0.00379493	0.0218683	3.08888e-05	0.000157833	2	2	2	asd_or_adhd	0.968483	1
8	135804263	ENST00000568248	AC083843.2-201	ENSG00000259820	AC083843.1	0.291409	0.0126309	0.770739	0.034624	0.0641032	3.10493e-13	3.1422e-12	13	16	16	asd_or_adhd	0.968483	1
15	40226354	ENST00000263791	EIF2AK4-201	ENSG00000128829	EIF2AK4	-0.291342	-0.00982416	0.77079	0.0715811	0.0410364	7.91404e-09	5.79929e-08	70	77	77	asd_or_adhd	0.968483	1
16	19772882	ENST00000565817	AC027130.1-203	ENSG00000261195	CTD-2380F24.1	0.291336	0.00833915	0.770795	0.0767931	0.0885524	7.04587e-18	9.34678e-17	41	48	48	asd_or_adhd	0.968483	1
6	38643701	ENSG00000124767	GLO1	ENSG00000124767	GLO1	0.291189	0.0065911	0.770907	0.137214	0.177292	8.03995e-42	8.33143e-41	27	27	27	asd_or_adhd	0.968503	1
16	56126899	ENSG00000246379	AC007495.1	ENSG00000246379	AC007495.1	0.29115	0.00785895	0.770937	0.0761821	0.0682222	5.57595e-16	2.43729e-15	56	62	62	asd_or_adhd	0.968503	1
10	82167585	ENSG00000122378	FAM213A	ENSG00000122378	FAM213A	0.291111	0.00558159	0.770966	0.145101	0.190924	8.4808e-46	9.70084e-45	28	29	29	asd_or_adhd	0.968503	1
11	11863613	ENST00000399455	USP47-203	ENSG00000170242	USP47	0.291109	0.0409366	0.770968	0.00396312	0.0169983	0.000226892	0.00104463	2	2	2	asd_or_adhd	0.968503	1
10	4868369	ENST00000474119	AKR1E2-207	ENSG00000165568	AKR1E2	-0.291108	-0.0112483	0.770969	0.0657641	0.0752879	2.02204e-15	2.34526e-14	45	48	48	asd_or_adhd	0.968503	1
5	56910216	ENSG00000249436	AC008780.2	ENSG00000249436	AC008780.2	-0.29106	-0.0115418	0.771005	0.0389132	0.0517101	1.2863e-12	4.78425e-12	46	50	50	asd_or_adhd	0.968503	1
14	39644387	ENSG00000100941	PNN	ENSG00000100941	PNN	-0.291059	-0.0179838	0.771006	0.0245096	0.0462778	3.42684e-11	1.17812e-10	12	12	12	asd_or_adhd	0.968503	1
7	31790793	ENST00000396193	PDE1C-206	ENSG00000154678	PDE1C	0.290969	0.0111588	0.771075	0.0486445	0.042282	3.28945e-09	2.48571e-08	59	63	63	asd_or_adhd	0.968522	1
2	102508955	ENSG00000233404	FLJ20373	ENSG00000233404	FLJ20373	0.290966	0.0136444	0.771078	0.0230874	0.0432775	1.36163e-10	4.52016e-10	7	7	7	asd_or_adhd	0.968522	1
3	57994127	ENST00000358537	FLNB-202	ENSG00000136068	FLNB	-0.290905	-0.0167063	0.771124	0.0164148	0.0100748	0.0048209	0.0186449	22	22	22	asd_or_adhd	0.968522	1
7	101206059	ENSG00000233123	LINC01007	ENSG00000233123	LINC01007	0.290893	0.0186459	0.771133	0.0111413	0.0264087	7.20951e-07	1.91312e-06	20	20	20	asd_or_adhd	0.968522	1
9	7796490	ENSG00000137038	DMAC1	ENSG00000137038	DMAC1	-0.29083	-0.0139368	0.771181	0.0258852	0.0281554	3.07318e-07	8.36293e-07	29	34	34	asd_or_adhd	0.968547	1
16	16394007	ENST00000547549	MIR3179-2-001	ENSG00000257381	MIR3179-2	0.290775	0.031777	0.771224	0.00671525	0.0132639	0.00116599	0.00489936	19	20	20	asd_or_adhd	0.96856	1
16	87736632	ENST00000568499	KLHDC4-223	ENSG00000104731	KLHDC4	-0.29072	-0.0506229	0.771265	0.00211464	0.0104041	0.00413141	0.0161112	3	4	4	asd_or_adhd	0.96856	1
3	137780832	ENST00000327532	DZIP1L-201	ENSG00000158163	DZIP1L	-0.290682	-0.00777812	0.771294	0.0851253	0.109871	3.60307e-22	5.86398e-21	41	45	45	asd_or_adhd	0.96856	1
2	37070783	ENSG00000115808	STRN	ENSG00000115808	STRN	-0.290649	-0.0148486	0.77132	0.0200469	0.0198162	1.84319e-05	4.41035e-05	23	25	25	asd_or_adhd	0.96856	1
5	150632453	ENST00000357164	GM2A-201	ENSG00000196743	GM2A	-0.290629	-0.00795511	0.771335	0.0602468	0.0967454	1.72229e-19	2.47802e-18	21	26	26	asd_or_adhd	0.96856	1
6	31321649	ENST00000412585	HLA-B-249	ENSG00000234745	HLA-B	-0.290597	-0.00451933	0.771359	0.153612	0.146794	1.25077e-29	2.76013e-28	18	18	18	asd_or_adhd	0.96856	1
4	186366336	ENST00000393540	CCDC110-202	ENSG00000168491	CCDC110	-0.290502	-0.0275058	0.771433	0.00696155	0.0179041	0.000139652	0.000659663	7	7	7	asd_or_adhd	0.968617	1
22	51061182	ENST00000610191	ARSA-208	ENSG00000100299	ARSA	0.290379	0.022156	0.771526	0.00978723	0.0103561	0.00389716	0.0152588	11	11	11	asd_or_adhd	0.968633	1
13	103497194	ENSG00000134899	ERCC5	ENSG00000134899	ERCC5	0.290344	0.00719525	0.771553	0.0961241	0.125757	3.55493e-29	2.51125e-28	25	26	26	asd_or_adhd	0.968633	1
13	111293764	ENST00000257347	CARS2-201	ENSG00000134905	CARS2	0.290323	0.0141476	0.771569	0.0296596	0.0778917	6.48499e-16	7.7478e-15	13	13	13	asd_or_adhd	0.968633	1
3	196018090	ENSG00000213123	TCTEX1D2	ENSG00000213123	TCTEX1D2	-0.290252	-0.0145698	0.771623	0.0293276	0.0474813	2.35531e-11	8.16959e-11	16	19	19	asd_or_adhd	0.968633	1
10	46951472	ENST00000506914	AL356056.2-201	ENSG00000231187	RP11-38L15.3	-0.29025	-0.0123222	0.771625	0.0339703	0.0261564	3.93997e-06	2.22844e-05	34	44	44	asd_or_adhd	0.968633	1
4	3130066	ENST00000510626	HTT-208	ENSG00000197386	HTT	-0.290141	-0.0218073	0.771708	0.011457	0.0249362	8.0438e-06	4.39226e-05	13	13	13	asd_or_adhd	0.968633	1
6	151977826	ENSG00000091831	ESR1	ENSG00000091831	ESR1	-0.290109	-0.00961953	0.771733	0.0574859	0.0803672	1.22696e-18	5.99539e-18	52	57	57	asd_or_adhd	0.968633	1
11	133902691	ENST00000533091	AP000911.1-204	ENSG00000204241	RP11-713P17.3	0.290087	0.0144837	0.77175	0.0167276	0.0634497	5.0337e-13	5.02752e-12	13	16	16	asd_or_adhd	0.968633	1
22	18910393	ENST00000457083	PRODH-210	ENSG00000100033	PRODH	-0.290081	-0.0277825	0.771754	0.00801272	0.0251783	7.50139e-06	4.10925e-05	6	6	6	asd_or_adhd	0.968633	1
4	76678650	ENST00000264904	USO1-201	ENSG00000138768	USO1	-0.290074	-0.0103447	0.77176	0.0597983	0.0977898	1.3562e-19	1.96149e-18	28	28	28	asd_or_adhd	0.968633	1
19	6361463	ENST00000245816	CLPP-201	ENSG00000125656	CLPP	-0.290061	-0.0244113	0.77177	0.0153857	0.0181312	0.000147182	0.000693275	12	15	15	asd_or_adhd	0.968633	1
9	104149915	ENST00000374865	MRPL50-201	ENSG00000136897	MRPL50	0.289879	0.00859877	0.771909	0.09975	0.155812	1.2026e-31	2.86506e-30	48	50	50	asd_or_adhd	0.968633	1
4	68686594	ENSG00000153802	TMPRSS11D	ENSG00000153802	TMPRSS11D	-0.289854	-0.00864404	0.771928	0.0726128	0.114748	1.73951e-26	1.1308e-25	14	14	14	asd_or_adhd	0.968633	1
11	7991798	ENSG00000175390	EIF3F	ENSG00000175390	EIF3F	-0.289847	-0.00712363	0.771933	0.104985	0.134137	1.08674e-31	8.35719e-31	48	53	53	asd_or_adhd	0.968633	1
7	129074274	ENSG00000128578	STRIP2	ENSG00000128578	STRIP2	0.289845	0.0274815	0.771935	0.00589942	0.0124704	0.000653139	0.00139018	10	10	10	asd_or_adhd	0.968633	1
10	63422719	ENST00000330194	C10orf107-201	ENSG00000183346	C10orf107	-0.289815	-0.00325048	0.771958	0.501887	0.507733	6.31287e-144	2.26448e-141	83	88	88	asd_or_adhd	0.968633	1
14	50798645	ENST00000216378	CDKL1-201	ENSG00000100490	CDKL1	-0.289813	-0.014221	0.771959	0.0414368	0.0317285	3.75727e-07	2.36064e-06	39	50	50	asd_or_adhd	0.968633	1
17	8271956	ENSG00000263809	AC135178.2	ENSG00000263809	AC135178.2	-0.2898	-0.00632557	0.771969	0.121261	0.197542	4.19806e-47	4.93298e-46	3	3	3	asd_or_adhd	0.968633	1
13	113622814	ENST00000397030	MCF2L-208	ENSG00000126217	MCF2L	-0.289791	-0.0127982	0.771976	0.0456711	0.0843969	5.64409e-17	7.14593e-16	22	24	24	asd_or_adhd	0.968633	1
5	170814120	ENSG00000181163	NPM1	ENSG00000181163	NPM1	-0.289724	-0.00422807	0.772028	0.271635	0.359707	8.19124e-98	2.83916e-96	4	4	4	asd_or_adhd	0.968662	1
2	48541776	ENSG00000170802	FOXN2	ENSG00000170802	FOXN2	0.289601	0.00830548	0.772122	0.0810849	0.110745	1.21116e-25	7.63672e-25	25	26	26	asd_or_adhd	0.968672	1
7	23749786	ENSG00000196335	STK31	ENSG00000196335	STK31	-0.289513	-0.00664446	0.772189	0.11471	0.1637	1.80514e-38	1.69775e-37	24	24	24	asd_or_adhd	0.968672	1
2	54950636	ENSG00000214595	EML6	ENSG00000214595	EML6	0.289493	0.00960701	0.772205	0.0698742	0.0856179	8.59169e-20	4.37639e-19	56	57	57	asd_or_adhd	0.968672	1
7	65112081	ENST00000593865	AC104057.1-201	ENSG00000269558	AC104057.1	0.289407	0.005241	0.77227	0.227051	0.31174	9.84958e-72	7.72969e-70	27	27	27	asd_or_adhd	0.968672	1
11	6634000	ENSG00000166340	TPP1	ENSG00000166340	TPP1	0.289395	0.0127275	0.772279	0.0424522	0.0357971	7.07766e-09	2.12948e-08	58	62	62	asd_or_adhd	0.968672	1
21	15134659	ENSG00000229231	FEM1AP1	ENSG00000229231	FEM1AP1	-0.289388	-0.00381502	0.772284	0.193158	0.132796	7.68635e-31	5.75319e-30	139	160	160	asd_or_adhd	0.968672	1
16	86563782	ENSG00000103248	MTHFSD	ENSG00000103248	MTHFSD	-0.289382	-0.0632309	0.772289	0.0017367	0.0112721	0.00130927	0.00272871	2	3	3	asd_or_adhd	0.968672	1
4	144681552	ENST00000506341	AC104090.1-201	ENSG00000250345	RP11-780M14.1	0.289345	0.0108407	0.772318	0.0467381	0.0620014	8.78794e-13	8.63886e-12	25	26	26	asd_or_adhd	0.968672	1
11	112097092	ENST00000525645	PTS-203	ENSG00000150787	PTS	0.289336	0.0213788	0.772324	0.021725	0.0196682	7.19725e-05	0.000352039	23	30	30	asd_or_adhd	0.968672	1
19	49403307	ENSG00000104805	NUCB1	ENSG00000104805	NUCB1	-0.289291	-0.0103236	0.772359	0.0383511	0.110516	1.88198e-25	1.17771e-24	16	23	23	asd_or_adhd	0.968672	1
15	32907345	ENSG00000198826	ARHGAP11A	ENSG00000198826	ARHGAP11A	-0.289223	-0.00864434	0.772411	0.0802559	0.117986	2.1002e-27	1.40581e-26	31	41	41	asd_or_adhd	0.968672	1
11	11292423	ENST00000227756	GALNT18-201	ENSG00000110328	GALNT18	0.289163	0.00480859	0.772456	0.0749725	0.0690998	4.17752e-14	4.47669e-13	64	75	75	asd_or_adhd	0.968672	1
1	222885895	ENSG00000162819	BROX	ENSG00000162819	BROX	0.289149	0.0200912	0.772467	0.0130558	0.03359	2.08747e-08	6.10845e-08	7	7	7	asd_or_adhd	0.968672	1
1	245132652	ENST00000607453	AL356512.1-201	ENSG00000272195	RP11-156E8.1	-0.289128	-0.00820317	0.772484	0.0763319	0.106801	1.33404e-21	2.12089e-20	17	17	17	asd_or_adhd	0.968672	1
9	21165636	ENSG00000137080	IFNA21	ENSG00000137080	IFNA21	0.289127	0.0315575	0.772484	0.00512185	0.0260809	7.79131e-07	2.06049e-06	4	4	4	asd_or_adhd	0.968672	1
5	78073032	ENSG00000113273	ARSB	ENSG00000113273	ARSB	-0.289112	-0.00385354	0.772496	0.390703	0.466586	9.27912e-141	6.60323e-139	50	51	51	asd_or_adhd	0.968672	1
6	26924771	ENST00000607607	LINC00240-204	ENSG00000224843	LINC00240	-0.289093	-0.00772628	0.772511	0.078173	0.101601	1.20335e-20	1.8244e-19	37	37	37	asd_or_adhd	0.968672	1
10	53079586	ENST00000412878	RSU1P3-201	ENSG00000213659	RSU1P3	-0.288895	-0.0130829	0.772662	0.0273001	0.0261851	4.88247e-06	2.73135e-05	31	34	34	asd_or_adhd	0.968823	1
14	63173287	ENSG00000140015	KCNH5	ENSG00000140015	KCNH5	0.288862	0.00976664	0.772687	0.0457929	0.0630415	9.03714e-15	3.73308e-14	52	53	53	asd_or_adhd	0.968823	1
11	532246	ENST00000462734	HRAS-206	ENSG00000174775	HRAS	-0.288757	-0.0181409	0.772767	0.0173868	0.0462205	7.97608e-10	6.3278e-09	10	11	11	asd_or_adhd	0.968847	1
10	127700950	ENSG00000148848	ADAM12	ENSG00000148848	ADAM12	0.288753	0.0330032	0.77277	0.00415479	0.0419191	3.47635e-10	1.12478e-09	10	14	14	asd_or_adhd	0.968847	1
9	99883941	ENST00000395253	FAM220CP-201	ENSG00000213612	FAM220CP	-0.288705	-0.00603417	0.772807	0.148145	0.179808	1.93286e-37	5.66127e-36	26	27	27	asd_or_adhd	0.968847	1
2	46808076	ENST00000281382	PIGF-201	ENSG00000151665	PIGF	0.288648	0.0140305	0.772851	0.0266251	0.0530691	5.19234e-11	4.5249e-10	12	13	13	asd_or_adhd	0.968847	1
19	40834377	ENST00000580977	C19orf47-205	ENSG00000160392	C19orf47	-0.288632	-0.00440419	0.772863	0.223724	0.27277	5.01854e-60	2.9062e-58	30	31	31	asd_or_adhd	0.968847	1
19	7745729	ENSG00000181029	TRAPPC5	ENSG00000181029	TRAPPC5	-0.288584	-0.0478809	0.7729	0.00274086	0.103326	8.21082e-24	4.85842e-23	19	27	27	asd_or_adhd	0.968847	1
5	140255058	ENSG00000251664	PCDHA12	ENSG00000251664	PCDHA12	0.288581	0.0104638	0.772902	0.0379715	0.0540042	6.97326e-13	2.6326e-12	27	27	27	asd_or_adhd	0.968847	1
2	171910227	ENST00000486857	TLK1-211	ENSG00000198586	TLK1	0.288384	0.0141488	0.773053	0.0298856	0.0460731	7.77368e-10	6.17552e-09	11	12	12	asd_or_adhd	0.968905	1
7	30951470	ENST00000311813	AQP1-201	ENSG00000240583	AQP1	-0.288377	-0.0195436	0.773058	0.0137996	0.0410748	8.28947e-09	6.06236e-08	5	7	7	asd_or_adhd	0.968905	1
16	74495387	ENST00000561481	GLG1-204	ENSG00000090863	GLG1	-0.288257	-0.0169856	0.77315	0.0362971	0.0208283	4.58579e-05	0.000229616	48	52	52	asd_or_adhd	0.968905	1
12	133398773	ENSG00000072609	CHFR	ENSG00000072609	CHFR	0.288234	0.0247749	0.773167	0.0110978	0.0184504	3.65154e-05	8.54991e-05	9	10	10	asd_or_adhd	0.968905	1
15	93430986	ENST00000555520	LINC01578-206	ENSG00000272888	AC013394.2	-0.288223	-0.011259	0.773176	0.0518617	0.0616958	9.88704e-13	9.69029e-12	33	42	42	asd_or_adhd	0.968905	1
12	93963590	ENST00000340600	SOCS2-201	ENSG00000120833	SOCS2	0.288187	0.0278602	0.773203	0.00617239	0.0202089	5.80774e-05	0.000287021	10	10	10	asd_or_adhd	0.968905	1
10	18802044	ENST00000425669	AL450384.2-201	ENSG00000240291	RP11-499P20.2	-0.28814	-0.025976	0.77324	0.00780916	0.0186973	0.000106934	0.000512685	10	10	10	asd_or_adhd	0.968905	1
16	89627090	ENST00000562879	RPL13-210	ENSG00000167526	RPL13	0.288117	0.00534282	0.773257	0.171918	0.240689	2.56639e-51	1.17269e-49	10	10	10	asd_or_adhd	0.968905	1
16	8806825	ENST00000569695	ABAT-216	ENSG00000183044	ABAT	0.288103	0.00982246	0.773268	0.0708738	0.124989	3.7442e-25	6.94597e-24	82	94	94	asd_or_adhd	0.968905	1
9	139258409	ENST00000485975	CARD9-205	ENSG00000187796	CARD9	0.287985	0.0158703	0.773358	0.0152796	0.0572068	3.37346e-12	3.19227e-11	26	60	60	asd_or_adhd	0.968905	1
6	35744371	ENSG00000196748	CLPSL2	ENSG00000196748	CLPSL2	-0.287984	-0.00842741	0.773359	0.0869637	0.113025	4.30979e-26	2.75781e-25	37	44	44	asd_or_adhd	0.968905	1
18	32173329	ENST00000595022	DTNA-225	ENSG00000134769	DTNA	-0.287916	-0.0107784	0.773411	0.0460342	0.089217	3.93608e-18	5.28556e-17	4	4	4	asd_or_adhd	0.968905	1
1	151023449	ENST00000540998	CDC42SE1-207	ENSG00000197622	CDC42SE1	-0.287852	-0.023033	0.77346	0.00872606	0.0297681	9.51859e-07	5.73868e-06	11	11	11	asd_or_adhd	0.968905	1
17	43111223	ENST00000588295	DCAKD-204	ENSG00000172992	DCAKD	-0.287825	-0.00716744	0.773481	0.0969354	0.134791	2.04797e-27	4.15698e-26	18	19	19	asd_or_adhd	0.968905	1
10	29698331	ENSG00000224597	SVIL-AS1	ENSG00000224597	SVIL-AS1	-0.287783	-0.00643109	0.773513	0.128308	0.180045	1.4925e-42	1.57779e-41	44	44	44	asd_or_adhd	0.968905	1
19	49384222	ENSG00000104804	TULP2	ENSG00000104804	TULP2	-0.287772	-0.0115605	0.773521	0.034536	0.0563144	2.85475e-13	1.09785e-12	16	17	17	asd_or_adhd	0.968905	1
22	38519211	ENST00000490473	PLA2G6-224	ENSG00000184381	PLA2G6	-0.28776	-0.0193303	0.773531	0.0127108	0.0281968	1.88244e-06	1.10119e-05	6	6	6	asd_or_adhd	0.968905	1
12	113494514	ENSG00000135144	DTX1	ENSG00000135144	DTX1	0.287734	0.0152611	0.773551	0.0244846	0.0380008	2.47901e-09	7.66813e-09	12	17	17	asd_or_adhd	0.968905	1
4	156588350	ENST00000296518	GUCY1A3-201	ENSG00000164116	GUCY1A3	-0.287722	-0.00855534	0.773559	0.0942978	0.124035	6.33981e-25	1.16393e-23	46	51	51	asd_or_adhd	0.968905	1
12	28111017	ENST00000395872	PTHLH-203	ENSG00000087494	PTHLH	-0.287716	-0.00887828	0.773564	0.0588342	0.0583934	4.77903e-12	4.46605e-11	59	64	64	asd_or_adhd	0.968905	1
17	18743398	ENSG00000141127	PRPSAP2	ENSG00000141127	PRPSAP2	-0.287694	-0.00427298	0.773581	0.299021	0.347196	8.84545e-94	2.80404e-92	36	40	40	asd_or_adhd	0.968905	1
2	223795329	ENST00000474422	ACSL3-207	ENSG00000123983	ACSL3	-0.287661	-0.020799	0.773606	0.00582877	0.0113089	0.00281658	0.0112568	13	13	13	asd_or_adhd	0.968905	1
1	10696661	ENST00000377022	CASZ1-202	ENSG00000130940	CASZ1	0.287639	0.0242492	0.773623	0.0206908	0.0285119	1.74742e-06	1.02613e-05	20	27	27	asd_or_adhd	0.968905	1
2	27593389	ENST00000233575	SNX17-201	ENSG00000115234	SNX17	-0.287593	-0.0151593	0.773659	0.0254017	0.0461087	9.00581e-10	7.12114e-09	11	12	12	asd_or_adhd	0.968905	1
3	184529984	ENST00000485024	VPS8-223	ENSG00000156931	VPS8	0.287549	0.0207217	0.773692	0.0116949	0.027085	3.07995e-06	1.75954e-05	4	4	4	asd_or_adhd	0.968905	1
14	91737667	ENSG00000015133	CCDC88C	ENSG00000015133	CCDC88C	-0.287522	-0.00583095	0.773713	0.160248	0.178287	8.32371e-43	8.85367e-42	50	57	57	asd_or_adhd	0.968905	1
2	209119971	ENSG00000231908	IDH1-AS1	ENSG00000231908	IDH1-AS1	-0.287506	-0.0253377	0.773725	0.00921625	0.0188056	3.05874e-05	7.19612e-05	3	3	3	asd_or_adhd	0.968905	1
19	36803969	ENST00000590657	LINC00665-207	ENSG00000232677	LINC00665	-0.287497	-0.00482132	0.773732	0.237843	0.26963	8.69964e-59	4.88464e-57	71	79	79	asd_or_adhd	0.968905	1
1	201452660	ENST00000527662	CSRP1-211	ENSG00000159176	CSRP1	0.287432	0.0312125	0.773781	0.00533428	0.0119395	0.00212011	0.00860721	2	2	2	asd_or_adhd	0.968905	1
22	41763337	ENSG00000167074	TEF	ENSG00000167074	TEF	0.287424	0.0189767	0.773787	0.0148345	0.0349377	1.03247e-08	3.07876e-08	2	2	2	asd_or_adhd	0.968905	1
16	58534049	ENST00000566585	NDRG4-238	ENSG00000103034	NDRG4	0.287301	0.0160953	0.773882	0.0239811	0.0417377	5.78624e-09	4.29225e-08	17	18	18	asd_or_adhd	0.968907	1
1	21835858	ENSG00000162551	ALPL	ENSG00000162551	ALPL	0.287273	0.0142246	0.773904	0.0299153	0.0554506	3.95049e-13	1.50746e-12	14	14	14	asd_or_adhd	0.968907	1
12	52708085	ENSG00000170523	KRT83	ENSG00000170523	KRT83	-0.287255	-0.00402143	0.773917	0.299872	0.352603	3.32957e-95	1.08106e-93	50	54	54	asd_or_adhd	0.968907	1
15	77470161	ENST00000558305	PEAK1-202	ENSG00000173517	PEAK1	0.287191	0.0180091	0.773966	0.0209842	0.0314976	5.15732e-07	3.19832e-06	13	13	13	asd_or_adhd	0.968907	1
19	44982007	ENST00000586637	ZNF180-204	ENSG00000167384	ZNF180	-0.287184	-0.00487519	0.773971	0.198061	0.268063	3.56763e-58	1.97313e-56	26	26	26	asd_or_adhd	0.968907	1
3	27427383	ENST00000428179	SLC4A7-205	ENSG00000033867	SLC4A7	-0.28715	-0.0148896	0.773998	0.0216013	0.041091	7.32332e-09	5.38289e-08	22	22	22	asd_or_adhd	0.968907	1
19	44331526	ENST00000588797	ZNF283-203	ENSG00000167637	ZNF283	0.287131	0.0451193	0.774012	0.00240247	0.0165457	0.000286922	0.00130293	4	4	4	asd_or_adhd	0.968907	1
7	126078682	ENST00000489939	GRM8-214	ENSG00000179603	GRM8	0.287117	0.00728187	0.774022	0.066253	0.100052	4.17581e-20	6.18491e-19	29	30	30	asd_or_adhd	0.968907	1
16	19421818	ENSG00000103534	TMC5	ENSG00000103534	TMC5	0.287043	0.00836514	0.77408	0.106613	0.14678	2.94538e-34	2.46118e-33	61	61	61	asd_or_adhd	0.968907	1
17	19911364	ENST00000564549	AC005730.2-201	ENSG00000261033	RP11-209D14.2	0.286996	0.00507386	0.774115	0.176023	0.241761	1.13978e-51	5.27338e-50	20	20	20	asd_or_adhd	0.968907	1
8	73921099	ENSG00000147601	TERF1	ENSG00000147601	TERF1	0.286982	0.0140483	0.774126	0.0204898	0.0323982	3.92782e-08	1.13032e-07	29	30	30	asd_or_adhd	0.968907	1
19	18111941	ENSG00000105643	ARRDC2	ENSG00000105643	ARRDC2	-0.28697	-0.0154156	0.774135	0.0195492	0.0466305	2.8834e-11	9.95835e-11	8	9	9	asd_or_adhd	0.968907	1
11	11862970	ENSG00000170242	USP47	ENSG00000170242	USP47	-0.286935	-0.00785375	0.774162	0.0473167	0.0473311	1.55241e-11	5.44098e-11	37	40	40	asd_or_adhd	0.968907	1
3	99521543	ENSG00000273374	AC069222.1	ENSG00000273374	AC069222.1	-0.286911	-0.0122578	0.77418	0.0328794	0.0581187	1.00504e-13	3.94945e-13	5	5	5	asd_or_adhd	0.968907	1
5	32354456	ENST00000265069	ZFR-201	ENSG00000056097	ZFR	-0.286834	-0.0373439	0.77424	0.00335679	0.011226	0.00278983	0.0111584	7	7	7	asd_or_adhd	0.968919	1
14	75469614	ENST00000266126	EIF2B2-201	ENSG00000119718	EIF2B2	0.286825	0.00524592	0.774246	0.189703	0.235416	6.00391e-50	2.64653e-48	27	31	31	asd_or_adhd	0.968919	1
3	33869072	ENST00000482561	PDCD6IP-211	ENSG00000170248	PDCD6IP	-0.286702	-0.0321638	0.774341	0.00806029	0.0132466	0.0011839	0.00497107	13	14	14	asd_or_adhd	0.96899	1
17	79071379	ENST00000576756	BAIAP2-228	ENSG00000175866	BAIAP2	-0.286678	-0.0114644	0.774359	0.0138478	0.0101994	0.00457264	0.0177284	42	48	48	asd_or_adhd	0.96899	1
16	30771358	ENST00000545825	CCDC189-211	ENSG00000196118	C16orf93	0.286599	0.00647824	0.774419	0.11976	0.160694	1.07887e-32	2.68357e-31	6	7	7	asd_or_adhd	0.969031	1
7	44617493	ENST00000457408	TMED4-203	ENSG00000158604	TMED4	0.286521	0.00969717	0.774479	0.0609579	0.0986219	7.91795e-20	1.15727e-18	11	13	13	asd_or_adhd	0.969071	1
22	29723669	ENSG00000100280	AP1B1	ENSG00000100280	AP1B1	-0.286406	-0.0160905	0.774567	0.015687	0.0301351	1.12408e-07	3.1415e-07	10	10	10	asd_or_adhd	0.969146	1
8	142402095	ENST00000520105	PTP4A3-203	ENSG00000184489	PTP4A3	0.28609	0.0397422	0.774809	0.00362536	0.0162084	0.000326263	0.00147096	3	4	4	asd_or_adhd	0.969353	1
12	53775086	ENST00000548560	SP1-203	ENSG00000185591	SP1	0.286085	0.0191454	0.774813	0.011341	0.0108124	0.00346159	0.0136548	17	17	17	asd_or_adhd	0.969353	1
5	64920592	ENST00000510585	AC008560.1-201	ENSG00000253251	CTC-534A2.2	-0.28608	-0.00386932	0.774817	0.0867256	0.141893	1.20693e-28	2.57117e-27	38	40	40	asd_or_adhd	0.969353	1
17	18441117	ENSG00000154874	CCDC144B	ENSG00000154874	CCDC144B	0.285997	0.00788304	0.77488	0.148269	0.202898	6.32966e-49	7.76688e-48	31	34	34	asd_or_adhd	0.96938	1
17	37081421	ENSG00000263874	LINC00672	ENSG00000263874	LINC00672	0.285979	0.00580848	0.774894	0.0767339	0.0841794	1.49533e-19	7.56252e-19	45	52	52	asd_or_adhd	0.96938	1
16	1383602	ENSG00000007516	BAIAP3	ENSG00000007516	BAIAP3	0.285919	0.00412328	0.77494	0.309585	0.392674	1.69852e-109	7.29092e-108	17	20	20	asd_or_adhd	0.969382	1
9	139698379	ENSG00000228544	CCDC183-AS1	ENSG00000228544	CCDC183-AS1	0.285897	0.0108353	0.774957	0.0447384	0.078755	2.90256e-18	1.3954e-17	14	20	20	asd_or_adhd	0.969382	1
19	41349446	ENST00000599960	CYP2A6-203	ENSG00000255974	CYP2A6	-0.285867	-0.0254611	0.77498	0.0118025	0.0256642	5.19906e-06	2.89931e-05	12	16	16	asd_or_adhd	0.969382	1
1	41492874	ENST00000372596	SCMH1-206	ENSG00000010803	SCMH1	-0.28571	-0.0621218	0.7751	0.00129049	0.0193399	8.79295e-05	0.000425835	1	2	2	asd_or_adhd	0.969462	1
8	82614000	ENST00000522520	ZFAND1-219	ENSG00000104231	ZFAND1	0.285687	0.00545327	0.775118	0.121197	0.165896	3.05962e-34	8.07042e-33	22	22	22	asd_or_adhd	0.969462	1
13	51286037	ENST00000400393	DLEU7-201	ENSG00000186047	DLEU7	0.285641	0.0106414	0.775153	0.0320929	0.0227587	2.04721e-05	0.000106791	52	54	54	asd_or_adhd	0.969462	1
14	96342729	ENSG00000250366	TUNAR	ENSG00000250366	TUNAR	0.285638	0.00597012	0.775155	0.161253	0.203895	4.54886e-50	5.72439e-49	40	43	43	asd_or_adhd	0.969462	1
18	74962505	ENST00000299727	GALR1-201	ENSG00000166573	GALR1	-0.285557	-0.00959195	0.775218	0.0559479	0.0307156	6.61899e-07	4.0565e-06	79	90	90	asd_or_adhd	0.969468	1
2	131095816	ENST00000442217	CCDC115-203	ENSG00000136710	CCDC115	-0.285504	-0.00625029	0.775258	0.0350253	0.0433499	3.28478e-09	2.48281e-08	12	21	21	asd_or_adhd	0.969468	1
1	110163696	ENST00000358729	AMPD2-203	ENSG00000116337	AMPD2	-0.285498	0.00110679	0.775262	0.0183318	0.0207523	4.83706e-05	0.000241637	20	22	22	asd_or_adhd	0.969468	1
8	25156458	ENST00000444569	DOCK5-203	ENSG00000147459	DOCK5	0.285368	0.0100669	0.775363	0.0527373	0.0432023	3.28702e-09	2.48429e-08	62	71	71	asd_or_adhd	0.969468	1
22	26921458	ENSG00000128294	TPST2	ENSG00000128294	TPST2	-0.285196	-0.0107615	0.775494	0.0295026	0.0317011	5.47374e-08	1.55993e-07	27	32	32	asd_or_adhd	0.969468	1
17	66970629	ENSG00000154258	ABCA9	ENSG00000154258	ABCA9	-0.285183	-0.0170439	0.775504	0.0193429	0.0198486	1.5901e-05	3.82563e-05	28	34	34	asd_or_adhd	0.969468	1
14	90389652	ENST00000538485	EFCAB11-202	ENSG00000140025	EFCAB11	0.285182	0.0176312	0.775505	0.0160535	0.0445312	2.02749e-09	1.56139e-08	10	10	10	asd_or_adhd	0.969468	1
1	151763280	ENSG00000203288	TDRKH-AS1	ENSG00000203288	TDRKH-AS1	0.285171	0.00684687	0.775513	0.0637457	0.0867351	3.9958e-20	2.05489e-19	22	22	22	asd_or_adhd	0.969468	1
1	111668011	ENST00000463682	DRAM2-204	ENSG00000156171	DRAM2	0.284929	0.00429684	0.775699	0.265368	0.367653	1.77667e-86	1.96523e-84	13	13	13	asd_or_adhd	0.969468	1
21	42797958	ENST00000419044	MX1-206	ENSG00000157601	MX1	-0.284927	-0.0204971	0.7757	0.0119385	0.047531	5.27482e-10	4.25293e-09	1	2	2	asd_or_adhd	0.969468	1
19	58046625	ENSG00000251369	ZNF550	ENSG00000251369	ZNF550	-0.284916	-0.00669586	0.775708	0.085192	0.107494	1.0043e-24	6.13206e-24	57	64	64	asd_or_adhd	0.969468	1
16	5077302	ENST00000569296	NAGPA-215	ENSG00000103174	NAGPA	-0.284912	-0.021109	0.775711	0.0164222	0.0472399	5.33799e-10	4.30151e-09	10	10	10	asd_or_adhd	0.969468	1
17	4636821	ENSG00000161921	CXCL16	ENSG00000161921	CXCL16	-0.284907	-0.0208481	0.775715	0.0115328	0.020384	1.35329e-05	3.27318e-05	4	7	7	asd_or_adhd	0.969468	1
4	57514164	ENST00000317745	HOPX-201	ENSG00000171476	HOPX	0.284855	0.00481591	0.775755	0.205173	0.283835	1.42937e-62	8.85003e-61	3	3	3	asd_or_adhd	0.969468	1
20	44509866	ENSG00000168612	ZSWIM1	ENSG00000168612	ZSWIM1	0.284844	0.0263256	0.775764	0.00783677	0.0105378	0.00184341	0.00380479	14	16	16	asd_or_adhd	0.969468	1
16	67596310	ENSG00000102974	CTCF	ENSG00000102974	CTCF	0.284837	0.0382131	0.775769	0.00594935	0.0214879	7.9775e-06	1.96939e-05	5	5	5	asd_or_adhd	0.969468	1
14	56955072	ENSG00000070269	TMEM260	ENSG00000070269	TMEM260	-0.284829	-0.00825091	0.775776	0.0742523	0.128138	1.15202e-29	8.26876e-29	14	15	15	asd_or_adhd	0.969468	1
20	14309568	ENST00000462077	FLRT3-203	ENSG00000125848	FLRT3	0.28481	0.0241874	0.77579	0.00881697	0.01049	0.00395338	0.0154646	18	19	19	asd_or_adhd	0.969468	1
22	29832818	ENSG00000225465	RFPL1S	ENSG00000225465	RFPL1S	0.28474	0.00311835	0.775843	0.475624	0.546099	7.85133e-183	1.09483e-180	37	37	37	asd_or_adhd	0.969468	1
1	233086360	ENST00000490807	NTPCR-206	ENSG00000135778	NTPCR	-0.284648	-0.00543785	0.775913	0.238898	0.328102	6.47066e-75	5.5392e-73	14	15	15	asd_or_adhd	0.969468	1
19	21541732	ENST00000311015	ZNF738-201	ENSG00000172687	ZNF738	0.284616	0.003121	0.775939	0.515801	0.562959	1.87138e-165	1.14349e-162	29	30	30	asd_or_adhd	0.969468	1
17	8261731	ENSG00000198150	AC135178.1	ENSG00000198150	AC135178.1	-0.284511	-0.00422561	0.776019	0.245362	0.315806	2.9845e-82	7.33925e-81	14	14	14	asd_or_adhd	0.969468	1
9	86584411	ENST00000481820	HNRNPK-208	ENSG00000165119	HNRNPK	0.284492	0.00913682	0.776033	0.0476492	0.0678367	6.36464e-14	6.74135e-13	35	37	37	asd_or_adhd	0.969468	1
7	31726329	ENST00000342032	PPP1R17-201	ENSG00000106341	PPP1R17	-0.284492	-0.0101229	0.776033	0.0404219	0.0366873	5.66467e-08	3.85037e-07	44	50	50	asd_or_adhd	0.969468	1
17	41323231	ENST00000590996	NBR1-206	ENSG00000188554	NBR1	-0.284473	-0.0259143	0.776048	0.00730884	0.0237755	1.28053e-05	6.84503e-05	8	8	8	asd_or_adhd	0.969468	1
12	60083118	ENST00000261187	SLC16A7-201	ENSG00000118596	SLC16A7	0.284419	0.0201424	0.776089	0.0173874	0.041158	7.16526e-09	5.27152e-08	35	39	39	asd_or_adhd	0.969468	1
14	24678830	ENST00000530996	CHMP4A-204	ENSG00000254505	CHMP4A	0.284413	0.0148174	0.776094	0.0129157	0.0307003	6.9095e-07	4.2249e-06	17	18	18	asd_or_adhd	0.969468	1
17	1549444	ENSG00000167705	RILP	ENSG00000167705	RILP	-0.284412	-0.0285422	0.776094	0.00839144	0.0277897	3.40291e-07	9.24457e-07	3	4	4	asd_or_adhd	0.969468	1
22	18074902	ENSG00000131100	ATP6V1E1	ENSG00000131100	ATP6V1E1	-0.2844	-0.0157281	0.776104	0.0184245	0.0430897	1.85641e-10	6.12976e-10	11	11	11	asd_or_adhd	0.969468	1
4	76856044	ENST00000507187	NAAA-204	ENSG00000138744	NAAA	-0.284374	-0.00325389	0.776124	0.411554	0.500715	3.04537e-135	9.24051e-133	24	25	25	asd_or_adhd	0.969468	1
22	50989541	ENST00000406915	SYCE3-202	ENSG00000217442	SYCE3	0.284362	0.00721233	0.776133	0.123121	0.188774	2.33082e-39	7.31277e-38	4	4	4	asd_or_adhd	0.969468	1
3	87276421	ENSG00000083937	CHMP2B	ENSG00000083937	CHMP2B	-0.284359	-0.00772608	0.776136	0.0445527	0.0643713	5.2224e-15	2.1861e-14	27	29	29	asd_or_adhd	0.969468	1
4	119606523	ENST00000388822	METTL14-201	ENSG00000145388	METTL14	-0.284291	-0.00786553	0.776188	0.11901	0.148937	4.80233e-30	1.07856e-28	43	43	43	asd_or_adhd	0.969468	1
4	162305049	ENSG00000168843	FSTL5	ENSG00000168843	FSTL5	-0.284287	-0.0127195	0.77619	0.0441921	0.0253901	1.24141e-06	3.23271e-06	97	104	104	asd_or_adhd	0.969468	1
6	158957468	ENSG00000146433	TMEM181	ENSG00000146433	TMEM181	-0.284282	-0.00789093	0.776195	0.0720103	0.0770066	8.06268e-18	3.80783e-17	38	40	40	asd_or_adhd	0.969468	1
8	1993155	ENST00000262113	MYOM2-201	ENSG00000036448	MYOM2	0.284246	0.00413233	0.776222	0.302851	0.391298	1.44116e-95	1.93467e-93	107	123	123	asd_or_adhd	0.969468	1
20	36756863	ENSG00000198959	TGM2	ENSG00000198959	TGM2	-0.284234	-0.0207899	0.776231	0.0129784	0.029111	1.80847e-07	4.99742e-07	12	12	12	asd_or_adhd	0.969468	1
4	170015407	ENST00000284637	SH3RF1-201	ENSG00000154447	SH3RF1	-0.284216	-0.00442448	0.776245	0.10104	0.148331	2.35709e-30	5.35078e-29	42	45	45	asd_or_adhd	0.969468	1
3	14153580	ENSG00000163528	CHCHD4	ENSG00000163528	CHCHD4	-0.28418	-0.0141398	0.776273	0.0227357	0.0251836	1.30798e-06	3.4002e-06	50	54	54	asd_or_adhd	0.969468	1
22	44351301	ENSG00000100347	SAMM50	ENSG00000100347	SAMM50	0.284171	0.00586788	0.776279	0.143076	0.186447	2.68884e-44	2.9592e-43	29	30	30	asd_or_adhd	0.969468	1
1	110279597	ENST00000476321	GSTM3-203	ENSG00000134202	GSTM3	-0.284105	-0.00694722	0.77633	0.109043	0.143516	4.66611e-29	1.01131e-27	15	18	18	asd_or_adhd	0.969471	1
5	114914347	ENST00000427199	TICAM2-201	ENSG00000243414	TICAM2	0.284027	0.0137539	0.77639	0.0420315	0.0354333	5.89343e-08	3.99972e-07	26	27	27	asd_or_adhd	0.969471	1
5	85913790	ENST00000515763	COX7C-207	ENSG00000127184	COX7C	0.283997	0.0362816	0.776413	0.0105386	0.0121027	0.00198005	0.00806928	32	39	39	asd_or_adhd	0.969471	1
1	934346	ENST00000481869	HES4-203	ENSG00000188290	HES4	-0.283979	-0.0244989	0.776426	0.00823005	0.0236501	1.38114e-05	7.35706e-05	2	2	2	asd_or_adhd	0.969471	1
9	136279478	ENSG00000160323	ADAMTS13	ENSG00000160323	ADAMTS13	0.283958	0.0065091	0.776443	0.112514	0.167583	1.61029e-39	1.56956e-38	21	22	22	asd_or_adhd	0.969471	1
22	23923067	ENSG00000272733	AP000345.2	ENSG00000272733	AP000345.2	0.283949	0.0113036	0.77645	0.0368369	0.0701253	2.29015e-16	1.01689e-15	5	5	5	asd_or_adhd	0.969471	1
4	57514164	ENST00000503639	HOPX-206	ENSG00000171476	HOPX	-0.283899	-0.00809076	0.776488	0.0714847	0.125049	2.08975e-25	3.93192e-24	3	3	3	asd_or_adhd	0.969484	1
19	44111780	ENST00000598676	ZNF428-203	ENSG00000131116	ZNF428	-0.283802	-0.00963852	0.776562	0.0522362	0.104215	4.97799e-21	7.71749e-20	3	3	3	asd_or_adhd	0.969506	1
7	156742417	ENST00000275820	NOM1-201	ENSG00000146909	NOM1	-0.283731	-0.00353878	0.776616	0.452854	0.508046	1.42324e-138	4.56884e-136	37	42	42	asd_or_adhd	0.969506	1
11	95523823	ENST00000538658	CEP57-210	ENSG00000166037	CEP57	0.283674	0.0132661	0.77666	0.0507333	0.0536303	3.91293e-11	3.44177e-10	38	41	41	asd_or_adhd	0.969506	1
1	111659955	ENST00000286692	DRAM2-201	ENSG00000156171	DRAM2	-0.283604	-0.00564858	0.776714	0.153939	0.233894	9.92309e-50	4.346e-48	15	15	15	asd_or_adhd	0.969506	1
15	90234075	ENST00000558000	WDR93-204	ENSG00000140527	WDR93	-0.283591	-0.00967088	0.776724	0.0761658	0.0795201	3.87812e-16	4.69022e-15	62	71	71	asd_or_adhd	0.969506	1
17	16915228	ENSG00000260328	AC104024.2	ENSG00000260328	AC104024.2	0.28359	0.00349861	0.776725	0.0403343	0.0652526	2.5651e-15	1.08849e-14	17	20	20	asd_or_adhd	0.969506	1
11	6624961	ENST00000537806	ILK-215	ENSG00000166333	ILK	0.283587	0.0191022	0.776727	0.0150406	0.0149778	0.000516927	0.00226959	18	20	20	asd_or_adhd	0.969506	1
3	58382865	ENST00000459676	PXK-205	ENSG00000168297	PXK	-0.283583	-0.00470304	0.77673	0.245769	0.301831	2.78997e-67	1.96031e-65	42	45	45	asd_or_adhd	0.969506	1
7	152160871	ENSG00000261455	LINC01003	ENSG00000261455	LINC01003	0.283462	0.00515326	0.776823	0.217255	0.238467	6.15725e-59	9.4791e-58	68	81	81	asd_or_adhd	0.969553	1
6	74171518	ENST00000462039	MTO1-208	ENSG00000135297	MTO1	0.283462	0.0331668	0.776823	0.0115355	0.012467	0.00165409	0.00680949	47	51	51	asd_or_adhd	0.969553	1
10	97889472	ENSG00000177853	ZNF518A	ENSG00000177853	ZNF518A	0.283374	0.0151803	0.77689	0.0405294	0.0446801	8.80589e-11	2.9521e-10	34	41	41	asd_or_adhd	0.969602	1
7	63894208	ENSG00000232727	YWHAEP1	ENSG00000232727	YWHAEP1	-0.283319	-0.011893	0.776933	0.0472339	0.0526957	1.60046e-12	5.91534e-12	60	63	63	asd_or_adhd	0.969602	1
3	169940153	ENSG00000163558	PRKCI	ENSG00000163558	PRKCI	0.2833	0.0266905	0.776947	0.00537117	0.0151834	0.000180446	0.000400174	6	6	6	asd_or_adhd	0.969602	1
5	118788211	ENST00000515235	HSD17B4-221	ENSG00000133835	HSD17B4	0.283146	0.007634	0.777065	0.0982562	0.150004	7.91303e-31	1.83103e-29	15	16	16	asd_or_adhd	0.969604	1
22	25851679	ENST00000415709	CRYBB2P1-203	ENSG00000100058	CRYBB2P1	0.283135	0.00310165	0.777073	0.287322	0.328168	6.50688e-75	5.56482e-73	41	52	52	asd_or_adhd	0.969604	1
1	242310816	ENST00000608241	AL591686.2-201	ENSG00000272865	RP11-561I11.4	0.283111	0.0067079	0.777092	0.078851	0.112879	1.15251e-22	1.91978e-21	22	24	24	asd_or_adhd	0.969604	1
4	114821440	ENST00000315366	ARSJ-201	ENSG00000180801	ARSJ	0.283088	0.00967926	0.77711	0.0719797	0.0804307	1.90392e-16	2.33934e-15	38	46	46	asd_or_adhd	0.969604	1
16	1826715	ENST00000564709	SPSB3-206	ENSG00000162032	SPSB3	-0.283075	-0.0155913	0.777119	0.0207317	0.0409191	8.94402e-09	6.52383e-08	11	15	15	asd_or_adhd	0.969604	1
5	80540677	ENST00000505295	CKMT2-AS1-205	ENSG00000247572	CKMT2-AS1	-0.282997	-0.00418071	0.777179	0.269081	0.308827	1.85537e-69	1.36534e-67	26	27	27	asd_or_adhd	0.969604	1
11	64981311	ENSG00000197847	SLC22A20	ENSG00000197847	SLC22A20	0.282989	0.00910246	0.777186	0.0145185	0.0101892	0.00206241	0.00424264	31	32	32	asd_or_adhd	0.969604	1
1	110230436	ENSG00000134184	GSTM1	ENSG00000134184	GSTM1	-0.282979	-0.00867258	0.777193	0.0797246	0.417957	7.78491e-121	4.1827e-119	47	52	52	asd_or_adhd	0.969604	1
11	405728	ENST00000527987	SIGIRR-210	ENSG00000185187	SIGIRR	-0.28297	-0.24613	0.7772	9.612e-05	0.190904	2.93476e-39	9.1816e-38	1	6	6	asd_or_adhd	0.969604	1
5	98105322	ENSG00000246763	RGMB-AS1	ENSG00000246763	RGMB-AS1	0.282857	0.0478893	0.777286	0.0019938	0.0138089	0.000342275	0.000743409	3	3	3	asd_or_adhd	0.969665	1
7	126078652	ENST00000444921	GRM8-206	ENSG00000179603	GRM8	0.282784	0.0147612	0.777343	0.0218721	0.0359253	5.71226e-08	3.88182e-07	30	31	31	asd_or_adhd	0.969665	1
8	101269288	ENSG00000034677	RNF19A	ENSG00000034677	RNF19A	-0.282781	-0.0533484	0.777345	0.0019165	0.0152419	0.000178988	0.000396975	3	3	3	asd_or_adhd	0.969665	1
16	57917503	ENST00000564448	CNGB1-204	ENSG00000070729	CNGB1	-0.28276	-0.00771214	0.777361	0.0702187	0.0324783	3.40694e-07	2.14876e-06	101	118	118	asd_or_adhd	0.969665	1
3	9791628	ENST00000344629	OGG1-205	ENSG00000114026	OGG1	0.282724	0.0134463	0.777388	0.0266797	0.0469524	6.69625e-10	5.35078e-09	19	21	21	asd_or_adhd	0.969665	1
7	92079032	ENST00000493878	GATAD1-203	ENSG00000157259	GATAD1	-0.282547	-0.0328156	0.777524	0.00944641	0.0188567	0.000109707	0.000525159	19	19	19	asd_or_adhd	0.969733	1
6	161411350	ENST00000608721	AL139393.2-201	ENSG00000272841	RP3-428L16.2	0.282542	0.0212297	0.777528	0.00876065	0.0165217	0.00028159	0.00127984	13	13	13	asd_or_adhd	0.969733	1
11	61567099	ENSG00000149485	FADS1	ENSG00000149485	FADS1	-0.282496	-0.0043292	0.777563	0.238093	0.280474	2.63062e-71	5.27962e-70	25	28	28	asd_or_adhd	0.969733	1
19	10416103	ENST00000452032	AC011511.1-201	ENSG00000167807	CTD-2369P2.10	-0.28248	-0.0243632	0.777576	0.017573	0.0307313	6.84199e-07	4.18564e-06	18	18	18	asd_or_adhd	0.969733	1
17	76396912	ENST00000591996	PGS1-214	ENSG00000087157	PGS1	-0.282416	-0.00804535	0.777624	0.0837293	0.132293	1.47222e-26	2.88777e-25	27	27	27	asd_or_adhd	0.969733	1
19	39371740	ENST00000420440	SIRT2-207	ENSG00000068903	SIRT2	0.282318	0.011837	0.7777	0.0439673	0.0579128	6.4789e-12	6.00897e-11	35	40	40	asd_or_adhd	0.969733	1
11	63341946	ENST00000415826	PLA2G16-203	ENSG00000176485	PLA2G16	0.282312	0.00745026	0.777704	0.0948295	0.146427	1.1053e-29	2.44583e-28	8	8	8	asd_or_adhd	0.969733	1
7	15728003	ENSG00000229108	MEOX2-AS1	ENSG00000229108	MEOX2-AS1	0.282289	0.0197662	0.777722	0.00932936	0.0132243	0.000471179	0.00101326	14	14	14	asd_or_adhd	0.969733	1
21	45539040	ENST00000471490	PWP2-203	ENSG00000241945	PWP2	0.282272	0.00551649	0.777735	0.219776	0.288826	1.41072e-63	9.00515e-62	22	24	24	asd_or_adhd	0.969733	1
17	19551839	ENST00000176643	ALDH3A2-201	ENSG00000072210	ALDH3A2	-0.282247	-0.006386	0.777754	0.122807	0.147782	4.84357e-30	1.08727e-28	28	35	35	asd_or_adhd	0.969733	1
3	16216156	ENSG00000131386	GALNT15	ENSG00000131386	GALNT15	0.282243	0.00993479	0.777757	0.0634342	0.103902	4.64149e-24	2.76678e-23	19	20	20	asd_or_adhd	0.969733	1
7	98610788	ENSG00000242687	AC004893.2	ENSG00000242687	AC004893.2	0.282191	0.0149912	0.777797	0.0212491	0.0431558	1.89473e-10	6.24945e-10	7	9	9	asd_or_adhd	0.969733	1
5	118173017	ENST00000304058	DTWD2-201	ENSG00000169570	DTWD2	0.282114	0.00546487	0.777856	0.10494	0.137332	1.08922e-27	2.23083e-26	33	33	33	asd_or_adhd	0.969733	1
16	29882480	ENST00000346932	SEZ6L2-202	ENSG00000174938	SEZ6L2	0.28211	0.00951029	0.777859	0.0729099	0.0813267	2.07067e-16	2.5414e-15	21	27	27	asd_or_adhd	0.969733	1
3	47046109	ENST00000486870	NBEAL2-211	ENSG00000160796	NBEAL2	-0.282105	-0.027616	0.777863	0.00968572	0.0128524	0.00138871	0.00577631	11	11	11	asd_or_adhd	0.969733	1
16	3551018	ENST00000571025	CLUAP1-202	ENSG00000103351	CLUAP1	-0.282007	-0.019779	0.777938	0.0158933	0.0187311	0.000115243	0.000550292	9	11	11	asd_or_adhd	0.969751	1
6	143772117	ENST00000367591	PEX3-201	ENSG00000034693	PEX3	-0.281936	-0.00764917	0.777993	0.0599264	0.0650259	2.72919e-13	2.77304e-12	37	44	44	asd_or_adhd	0.969751	1
7	107297075	ENST00000440512	SLC26A4-AS1-201	ENSG00000233705	SLC26A4-AS1	0.281926	0.0107317	0.778	0.0585581	0.0821481	1.32919e-16	1.64664e-15	27	31	31	asd_or_adhd	0.969751	1
7	124386051	ENST00000303921	GPR37-201	ENSG00000170775	GPR37	0.281873	0.0130796	0.778041	0.0263322	0.0399692	1.27174e-08	9.17195e-08	24	25	25	asd_or_adhd	0.969751	1
3	33537737	ENSG00000163539	CLASP2	ENSG00000163539	CLASP2	0.281738	0.0168924	0.778144	0.0239242	0.0285098	2.41695e-07	6.62723e-07	12	13	13	asd_or_adhd	0.969751	1
4	20730239	ENST00000382148	KCNIP4-202	ENSG00000185774	KCNIP4	0.281726	0.00308675	0.778154	0.506644	0.583895	9.60394e-176	7.4642e-173	33	33	33	asd_or_adhd	0.969751	1
22	24373117	ENST00000439866	AP000351.10-201	ENSG00000235231	AP000351.10	-0.281692	-0.00371422	0.77818	0.320831	0.396849	1.85934e-96	2.53056e-94	37	42	42	asd_or_adhd	0.969751	1
21	33245628	ENSG00000142149	HUNK	ENSG00000142149	HUNK	0.281566	0.0232891	0.778276	0.0117889	0.0231553	3.64449e-06	9.20171e-06	25	32	32	asd_or_adhd	0.969751	1
12	122999320	ENST00000524399	RSRC2-205	ENSG00000111011	RSRC2	0.281566	0.0100567	0.778276	0.044695	0.0362551	6.62428e-08	4.47141e-07	44	50	50	asd_or_adhd	0.969751	1
9	140354404	ENSG00000130653	PNPLA7	ENSG00000130653	PNPLA7	0.281501	0.0160235	0.778326	0.0185417	0.353301	1.25849e-95	4.14751e-94	23	54	54	asd_or_adhd	0.969751	1
2	165510134	ENSG00000082438	COBLL1	ENSG00000082438	COBLL1	0.281494	0.00977844	0.778331	0.0516599	0.0926698	1.12544e-21	6.12457e-21	14	14	14	asd_or_adhd	0.969751	1
5	1363697	ENSG00000250584	LINC01511	ENSG00000250584	LINC01511	-0.28146	-0.00831283	0.778358	0.0951679	0.159221	1.46247e-37	1.34147e-36	15	16	16	asd_or_adhd	0.969751	1
6	138725384	ENST00000367697	HEBP2-201	ENSG00000051620	HEBP2	-0.281443	-0.0414744	0.778371	0.00793096	0.0128339	0.00145547	0.00603529	14	17	17	asd_or_adhd	0.969751	1
14	67826714	ENSG00000134001	EIF2S1	ENSG00000134001	EIF2S1	-0.281399	-0.0161424	0.778405	0.0194248	0.0296394	1.26609e-07	3.52938e-07	23	23	23	asd_or_adhd	0.969751	1
7	99933866	ENST00000444874	STAG3L5P-PVRIG2P-PILRB-202	ENSG00000272752	STAG3L5P-PVRIG2P-PILRB	-0.28139	-0.00738037	0.778411	0.0883516	0.104749	3.30632e-21	5.16746e-20	20	21	21	asd_or_adhd	0.969751	1
2	237993955	ENSG00000198612	COPS8	ENSG00000198612	COPS8	-0.281356	-0.0224556	0.778437	0.0199807	0.0399683	7.47349e-10	2.37287e-09	9	10	10	asd_or_adhd	0.969751	1
4	1165314	ENST00000512888	SPON2-218	ENSG00000159674	SPON2	0.281353	0.00971794	0.77844	0.0328944	0.0345809	1.18102e-07	7.79613e-07	36	41	41	asd_or_adhd	0.969751	1
15	75931426	ENSG00000177971	IMP3	ENSG00000177971	IMP3	0.281333	0.0227475	0.778455	0.00950411	0.0208657	1.03377e-05	2.52544e-05	5	6	6	asd_or_adhd	0.969751	1
5	109755805	ENST00000455884	TMEM232-201	ENSG00000186952	TMEM232	-0.281326	-0.0173424	0.778461	0.019668	0.0436999	2.64836e-09	2.01691e-08	22	24	24	asd_or_adhd	0.969751	1
1	156565512	ENST00000473910	GPATCH4-205	ENSG00000160818	GPATCH4	0.281313	0.0137919	0.778471	0.0287187	0.0562255	1.12927e-11	1.02936e-10	14	15	15	asd_or_adhd	0.969751	1
2	202586713	ENST00000482891	ALS2-208	ENSG00000003393	ALS2	0.281307	0.00967605	0.778475	0.066016	0.099832	4.94521e-20	7.29278e-19	19	20	20	asd_or_adhd	0.969751	1
6	133409219	ENST00000457339	LINC00326-202	ENSG00000231023	LINC00326	0.281259	0.00395781	0.778512	0.327429	0.383253	3.2202e-92	4.01284e-90	42	48	48	asd_or_adhd	0.969751	1
4	118349552	ENST00000422145	LINC01378-201	ENSG00000236922	AC092661.1	-0.281246	-0.00940323	0.778521	0.154992	0.200666	8.43618e-42	2.84095e-40	81	95	95	asd_or_adhd	0.969751	1
12	102149993	ENST00000550718	GNPTAB-208	ENSG00000111670	GNPTAB	0.281071	0.0138352	0.778656	0.018422	0.0309999	5.779e-07	3.56713e-06	12	12	12	asd_or_adhd	0.969781	1
5	102343263	ENST00000504691	PAM-210	ENSG00000145730	PAM	-0.28106	-0.0167935	0.778664	0.0149287	0.0213364	3.25538e-05	0.000165907	6	7	7	asd_or_adhd	0.969781	1
12	106097981	ENSG00000257859	CASC18	ENSG00000257859	CASC18	0.281028	0.00854593	0.778689	0.0564663	0.0816644	4.74026e-19	2.34765e-18	23	25	25	asd_or_adhd	0.969781	1
1	225965539	ENST00000366839	SRP9-203	ENSG00000143742	SRP9	0.281023	0.00387894	0.778693	0.21263	0.27501	1.99975e-60	1.17105e-58	40	40	40	asd_or_adhd	0.969781	1
12	112369086	ENSG00000198270	TMEM116	ENSG00000198270	TMEM116	-0.281019	-0.0148839	0.778696	0.0212058	0.0193567	2.35993e-05	5.59902e-05	35	41	41	asd_or_adhd	0.969781	1
7	44646171	ENSG00000105953	OGDH	ENSG00000105953	OGDH	0.280958	0.0209483	0.778742	0.0121348	0.0408787	5.43439e-10	1.7401e-09	5	5	5	asd_or_adhd	0.969781	1
19	41211272	ENST00000594720	COQ8B-208	ENSG00000123815	ADCK4	-0.280941	-0.0105407	0.778756	0.0444626	0.0829825	8.06642e-17	1.01317e-15	6	7	7	asd_or_adhd	0.969781	1
8	38268656	ENSG00000077782	FGFR1	ENSG00000077782	FGFR1	0.280923	0.00900389	0.778769	0.0677511	0.0653302	2.95326e-15	1.24793e-14	62	72	72	asd_or_adhd	0.969781	1
7	100882893	ENST00000223136	FIS1-201	ENSG00000214253	FIS1	-0.280594	-0.00818387	0.779022	0.0682418	0.10609	1.83408e-21	2.89509e-20	17	17	17	asd_or_adhd	0.969793	1
14	77240627	ENST00000556368	AF111169.4-201	ENSG00000259081	RP11-488C13.6	0.280592	0.0302697	0.779023	0.0061859	0.0252864	6.20241e-06	3.43077e-05	4	4	4	asd_or_adhd	0.969793	1
12	65563351	ENSG00000174106	LEMD3	ENSG00000174106	LEMD3	0.280586	0.0343689	0.779028	0.00422012	0.0149163	0.000200515	0.000443294	3	3	3	asd_or_adhd	0.969793	1
7	99746561	ENST00000441173	LAMTOR4-202	ENSG00000188186	LAMTOR4	0.28057	0.00825416	0.77904	0.0471259	0.0527782	4.90429e-11	4.28146e-10	40	43	43	asd_or_adhd	0.969793	1
15	40820882	ENSG00000128891	CCDC32	ENSG00000128891	CCDC32	-0.280533	-0.00357775	0.779069	0.423536	0.499285	2.20757e-155	1.95075e-153	33	33	33	asd_or_adhd	0.969793	1
3	148747914	ENST00000310053	HLTF-201	ENSG00000071794	HLTF	-0.280531	-0.014461	0.77907	0.0222486	0.0500183	1.96742e-10	1.63861e-09	7	7	7	asd_or_adhd	0.969793	1
3	39173012	ENST00000472866	TTC21A-211	ENSG00000168026	TTC21A	-0.280463	-0.0396371	0.779122	0.00311771	0.0170535	0.00023096	0.0010617	2	2	2	asd_or_adhd	0.969793	1
19	2997636	ENSG00000065717	TLE2	ENSG00000065717	TLE2	-0.280427	-0.0175756	0.77915	0.0206926	0.0461984	4.24677e-11	1.45132e-10	13	27	27	asd_or_adhd	0.969793	1
22	32021808	ENST00000486675	PISD-216	ENSG00000241878	PISD	0.28042	0.0199885	0.779155	0.0129288	0.0326796	2.68369e-07	1.71051e-06	19	21	21	asd_or_adhd	0.969793	1
6	24839587	ENST00000378023	RIPOR2-202	ENSG00000111913	FAM65B	-0.280413	-0.0180219	0.779161	0.0200295	0.0123432	0.00162919	0.00671136	43	45	45	asd_or_adhd	0.969793	1
19	28294446	ENSG00000267264	AC006504.3	ENSG00000267264	AC006504.3	-0.2804	-0.00895841	0.779171	0.0570208	0.0850885	1.17527e-19	5.96514e-19	9	11	11	asd_or_adhd	0.969793	1
3	41953044	ENST00000484323	ULK4-210	ENSG00000168038	ULK4	-0.28039	-0.0121699	0.779178	0.0323792	0.0525425	6.21279e-11	5.38189e-10	23	23	23	asd_or_adhd	0.969793	1
14	75480467	ENST00000355774	MLH3-201	ENSG00000119684	MLH3	-0.280383	-0.00837027	0.779184	0.0722856	0.111442	1.82958e-22	3.02318e-21	20	22	22	asd_or_adhd	0.969793	1
20	25176329	ENST00000354989	ENTPD6-201	ENSG00000197586	ENTPD6	0.280361	0.00803143	0.7792	0.066122	0.0988568	6.63849e-20	9.74449e-19	17	17	17	asd_or_adhd	0.969793	1
3	75591300	ENSG00000244674	RPS3AP15	ENSG00000244674	RPS3AP15	0.28028	0.0127147	0.779263	0.028849	0.0438688	1.31778e-10	4.37942e-10	36	66	66	asd_or_adhd	0.969793	1
19	57862675	ENSG00000131845	ZNF304	ENSG00000131845	ZNF304	0.280231	0.00786823	0.7793	0.0809317	0.106536	1.28835e-24	7.83073e-24	44	46	46	asd_or_adhd	0.969793	1
16	46690054	ENSG00000069329	VPS35	ENSG00000069329	VPS35	-0.280214	-0.0202373	0.779313	0.0104032	0.0220388	5.84518e-06	1.45565e-05	5	5	5	asd_or_adhd	0.969793	1
10	120433679	ENST00000544392	CACUL1-207	ENSG00000151893	CACUL1	-0.280177	-0.0164022	0.779341	0.0195771	0.0459995	9.39743e-10	7.41625e-09	12	12	12	asd_or_adhd	0.969793	1
16	58534011	ENST00000568640	NDRG4-247	ENSG00000103034	NDRG4	-0.280078	-0.0142366	0.779418	0.00959496	0.0147359	0.000634571	0.0027566	18	19	19	asd_or_adhd	0.969793	1
11	105946228	ENSG00000149313	AASDHPPT	ENSG00000149313	AASDHPPT	0.280032	0.00981802	0.779453	0.0538605	0.0800451	1.0868e-18	5.3245e-18	17	17	17	asd_or_adhd	0.969793	1
2	230222345	ENST00000341772	DNER-201	ENSG00000187957	DNER	-0.280029	-0.0166365	0.779456	0.0189329	0.0276991	2.53892e-06	1.463e-05	20	25	25	asd_or_adhd	0.969793	1
7	38217865	ENST00000434197	STARD3NL-204	ENSG00000010270	STARD3NL	-0.279985	-0.0142695	0.779489	0.0226509	0.0380969	3.06373e-08	2.13606e-07	17	18	18	asd_or_adhd	0.969793	1
11	60658202	ENSG00000110107	PRPF19	ENSG00000110107	PRPF19	0.279926	0.0292561	0.779534	0.00564725	0.0109412	0.00145721	0.00302737	5	7	7	asd_or_adhd	0.969793	1
13	108922575	ENST00000479435	TNFSF13B-203	ENSG00000102524	TNFSF13B	0.279914	0.0151879	0.779543	0.0256781	0.0203723	4.80739e-05	0.000240236	59	68	68	asd_or_adhd	0.969793	1
18	72201675	ENSG00000150656	CNDP1	ENSG00000150656	CNDP1	-0.27986	-0.0113936	0.779585	0.051145	0.0644971	4.37089e-15	1.83603e-14	30	39	39	asd_or_adhd	0.969793	1
12	13215690	ENST00000541950	FAM234B-206	ENSG00000084444	KIAA1467	0.279849	0.015864	0.779594	0.0224463	0.0126791	0.00153065	0.00632986	51	54	54	asd_or_adhd	0.969793	1
3	37831412	ENST00000456468	NDUFAF4P3-201	ENSG00000236411	NDUFAF4P3	-0.279727	-0.0288871	0.779687	0.00805134	0.0153264	0.000486079	0.00214317	8	8	8	asd_or_adhd	0.969793	1
9	95883771	ENST00000375446	NINJ1-201	ENSG00000131669	NINJ1	0.279716	0.0202462	0.779696	0.010852	0.0262837	4.16737e-06	2.34836e-05	16	18	18	asd_or_adhd	0.969793	1
18	65149028	ENSG00000260578	AC110597.1	ENSG00000260578	AC110597.1	0.279696	0.0223472	0.77971	0.0089082	0.0187622	2.72725e-05	6.4439e-05	3	3	3	asd_or_adhd	0.969793	1
12	1100404	ENST00000397203	ERC1-204	ENSG00000082805	ERC1	-0.279664	-0.00727761	0.779735	0.0908687	0.139828	1.74058e-28	3.67708e-27	12	14	14	asd_or_adhd	0.969793	1
6	146136434	ENST00000591489	AL356599.1-208	ENSG00000235652	RP11-545I5.3	0.279657	0.0109761	0.77974	0.0384535	0.0569512	4.88251e-12	4.5594e-11	13	13	13	asd_or_adhd	0.969793	1
2	37311594	ENSG00000152133	GPATCH11	ENSG00000152133	GPATCH11	-0.27958	-0.0336483	0.7798	0.00424104	0.0201763	1.58221e-05	3.80816e-05	1	1	1	asd_or_adhd	0.969793	1
10	98277866	ENSG00000077147	TM9SF3	ENSG00000077147	TM9SF3	0.279553	0.0144161	0.779821	0.0224928	0.0501961	5.04411e-12	1.81645e-11	8	8	8	asd_or_adhd	0.969793	1
4	53728457	ENST00000248706	RASL11B-201	ENSG00000128045	RASL11B	-0.279475	-0.0131863	0.77988	0.0273734	0.0495339	2.19197e-10	1.81982e-09	8	9	9	asd_or_adhd	0.969793	1
11	94439597	ENSG00000166025	AMOTL1	ENSG00000166025	AMOTL1	0.27946	0.0136276	0.779892	0.0380675	0.0396096	1.1159e-09	3.50885e-09	48	53	53	asd_or_adhd	0.969793	1
22	24376133	ENSG00000184674	GSTT1	ENSG00000184674	GSTT1	0.279429	0.00347682	0.779915	0.428959	0.546842	9.21668e-181	1.23524e-178	26	28	28	asd_or_adhd	0.969793	1
3	197232133	ENST00000608206	LINC02012-201	ENSG00000272989	RP13-616I3.1	-0.279363	-0.00978955	0.779966	0.0546019	0.0706865	2.06227e-14	2.25301e-13	53	69	69	asd_or_adhd	0.969793	1
19	55999771	ENSG00000179954	SSC5D	ENSG00000179954	SSC5D	0.279359	0.0208263	0.779969	0.0120681	0.0101404	0.00225606	0.00462917	11	12	12	asd_or_adhd	0.969793	1
9	21140631	ENST00000380229	IFNW1-201	ENSG00000177047	IFNW1	-0.279358	-0.020924	0.77997	0.00995921	0.0143334	0.000746128	0.00321176	5	5	5	asd_or_adhd	0.969793	1
12	93965480	ENST00000548537	SOCS2-205	ENSG00000120833	SOCS2	0.279352	0.0301741	0.779975	0.00492297	0.0106966	0.00365885	0.0143772	4	4	4	asd_or_adhd	0.969793	1
16	67714677	ENST00000602279	GFOD2-202	ENSG00000141098	GFOD2	-0.27929	-0.00988866	0.780023	0.095259	0.0558475	1.28395e-11	1.16544e-10	43	49	49	asd_or_adhd	0.969793	1
1	173793641	ENST00000361951	DARS2-201	ENSG00000117593	DARS2	-0.27926	-0.0116878	0.780045	0.0416562	0.0483991	3.66617e-10	2.99214e-09	14	15	15	asd_or_adhd	0.969793	1
11	74551955	ENST00000321448	XRRA1-201	ENSG00000166435	XRRA1	-0.279237	-0.00415811	0.780063	0.242799	0.313432	4.45939e-71	3.4447e-69	14	14	14	asd_or_adhd	0.969793	1
6	25081798	ENST00000377989	CMAHP-201	ENSG00000168405	CMAHP	0.279236	0.015491	0.780064	0.0186606	0.0532336	3.85973e-11	3.39599e-10	9	9	9	asd_or_adhd	0.969793	1
12	11138512	ENST00000506868	TAS2R50-201	ENSG00000212126	TAS2R50	-0.279233	-0.0148024	0.780066	0.0210912	0.0470367	4.43509e-10	3.59551e-09	9	9	9	asd_or_adhd	0.969793	1
1	177897923	ENST00000354921	AL359075.2-201	ENSG00000254154	RP4-798P15.3	0.279211	0.00966851	0.780083	0.0527323	0.0620197	9.35805e-13	9.18707e-12	36	38	38	asd_or_adhd	0.969793	1
9	124922190	ENST00000373764	MORN5-201	ENSG00000185681	MORN5	-0.279195	-0.0138752	0.780095	0.0413281	0.0389167	2.19917e-08	1.55332e-07	55	62	62	asd_or_adhd	0.969793	1
22	50210896	ENST00000444011	Z98885.1-201	ENSG00000236867	RP3-522J7.5	-0.279138	-0.0260017	0.780139	0.00850234	0.0110256	0.00320246	0.0126959	16	18	18	asd_or_adhd	0.969804	1
9	125677845	ENST00000373656	ZBTB26-202	ENSG00000171448	ZBTB26	-0.279051	-0.00678074	0.780205	0.0821635	0.124574	3.79393e-25	7.03382e-24	20	21	21	asd_or_adhd	0.969804	1
12	93894523	ENST00000552938	MRPL42-210	ENSG00000198015	MRPL42	-0.279032	-0.0029057	0.78022	0.537397	0.608164	8.72894e-189	9.43162e-186	24	25	25	asd_or_adhd	0.969804	1
4	123844229	ENSG00000145375	SPATA5	ENSG00000145375	SPATA5	0.279021	0.00697626	0.780229	0.0560108	0.0908751	5.6429e-21	2.98923e-20	12	12	12	asd_or_adhd	0.969804	1
10	94833232	ENSG00000095596	CYP26A1	ENSG00000095596	CYP26A1	-0.2789	-0.0035963	0.780322	0.0867599	0.0848221	9.64079e-20	4.90353e-19	81	84	84	asd_or_adhd	0.969804	1
15	85752006	ENST00000560811	AC044860.1-203	ENSG00000229212	RP11-561C5.4	0.278857	0.0107248	0.780355	0.04343	0.0713295	1.83336e-14	2.00788e-13	15	16	16	asd_or_adhd	0.969804	1
3	142720381	ENST00000473835	U2SURP-208	ENSG00000163714	U2SURP	0.278856	0.00934849	0.780356	0.0510308	0.0726803	8.72987e-15	9.74641e-14	13	14	14	asd_or_adhd	0.969804	1
4	183811213	ENST00000500813	DCTD-203	ENSG00000129187	DCTD	0.278843	0.0537464	0.780365	0.00329923	0.0366469	4.54552e-08	3.11716e-07	6	8	8	asd_or_adhd	0.969804	1
10	81891438	ENSG00000189129	PLAC9	ENSG00000189129	PLAC9	-0.278828	-0.00468902	0.780377	0.158079	0.199402	1.73769e-48	2.11078e-47	57	64	64	asd_or_adhd	0.969804	1
13	33677307	ENST00000399365	STARD13-204	ENSG00000133121	STARD13	-0.27877	-0.0147868	0.780421	0.0233176	0.0102557	0.0044788	0.0173902	56	58	58	asd_or_adhd	0.969804	1
21	46305868	ENSG00000160255	ITGB2	ENSG00000160255	ITGB2	0.278753	0.0085648	0.780435	0.0733845	0.138596	2.58998e-32	2.0352e-31	17	18	18	asd_or_adhd	0.969804	1
9	140004994	ENSG00000176978	DPP7	ENSG00000176978	DPP7	0.278746	0.00638058	0.78044	0.128442	0.18533	4.10808e-44	4.49857e-43	11	11	11	asd_or_adhd	0.969804	1
18	44595957	ENST00000591522	KATNAL2-207	ENSG00000167216	KATNAL2	0.278703	0.00920008	0.780473	0.0579792	0.0883671	8.76549e-18	1.1557e-16	15	15	15	asd_or_adhd	0.969806	1
10	15144583	ENSG00000152465	NMT2	ENSG00000152465	NMT2	-0.278669	-0.0110904	0.780499	0.0399839	0.058218	1.04305e-13	4.09479e-13	31	33	33	asd_or_adhd	0.969806	1
10	5990855	ENSG00000134470	IL15RA	ENSG00000134470	IL15RA	-0.278623	-0.0164031	0.780534	0.0180277	0.0441898	1.1699e-10	3.89708e-10	28	34	34	asd_or_adhd	0.969806	1
3	57994127	ENSG00000136068	FLNB	ENSG00000136068	FLNB	-0.278599	-0.00834774	0.780553	0.0675958	0.0864642	3.06784e-20	1.58612e-19	22	23	23	asd_or_adhd	0.969806	1
1	228595641	ENST00000366697	TRIM17-203	ENSG00000162931	TRIM17	-0.278437	-0.0603041	0.780677	0.00378817	0.0137411	0.000930144	0.00395963	3	3	3	asd_or_adhd	0.969878	1
20	25593571	ENSG00000170191	NANP	ENSG00000170191	NANP	0.278326	0.0146857	0.780762	0.0323866	0.0229021	3.93454e-06	9.91195e-06	36	39	39	asd_or_adhd	0.969878	1
1	52254863	ENST00000352171	NRDC-201	ENSG00000078618	NRD1	-0.278273	-0.0116174	0.780803	0.0351095	0.0416151	6.29842e-09	4.65388e-08	29	32	32	asd_or_adhd	0.969878	1
7	108204826	ENST00000493722	THAP5-208	ENSG00000177683	THAP5	-0.278233	-0.00740085	0.780834	0.0600358	0.0598469	2.44771e-12	2.33948e-11	27	34	34	asd_or_adhd	0.969878	1
1	109472561	ENST00000369976	CLCC1-207	ENSG00000121940	CLCC1	0.27821	0.0202891	0.780851	0.0106115	0.0258002	5.66559e-06	3.1464e-05	9	10	10	asd_or_adhd	0.969878	1
4	39184024	ENSG00000157796	WDR19	ENSG00000157796	WDR19	-0.278188	-0.0080216	0.780868	0.0412413	0.03541	8.54757e-09	2.56087e-08	50	58	58	asd_or_adhd	0.969878	1
2	190635049	ENSG00000128699	ORMDL1	ENSG00000128699	ORMDL1	0.278091	0.00360698	0.780943	0.317214	0.364124	1.24435e-98	4.3823e-97	35	40	40	asd_or_adhd	0.969878	1
12	125396150	ENST00000536769	UBC-205	ENSG00000150991	UBC	-0.278079	-0.00375388	0.780952	0.412904	0.48323	7.00493e-128	1.83081e-125	32	37	37	asd_or_adhd	0.969878	1
16	89628778	ENST00000472354	RPL13-206	ENSG00000167526	RPL13	-0.278073	-0.0255401	0.780956	0.0137018	0.0210537	4.01801e-05	0.000202537	8	14	14	asd_or_adhd	0.969878	1
1	156302444	ENST00000368256	CCT3-202	ENSG00000163468	CCT3	0.277994	0.00389323	0.781017	0.311859	0.362015	6.87093e-85	7.29067e-83	36	44	44	asd_or_adhd	0.969878	1
6	134303955	ENST00000477527	TBPL1-206	ENSG00000028839	TBPL1	0.277969	0.0223655	0.781036	0.00996178	0.0127489	0.00140238	0.00582988	14	17	17	asd_or_adhd	0.969878	1
7	102178367	ENST00000486319	POLR2J3-204	ENSG00000168255	POLR2J3	-0.277965	-0.00666504	0.781039	0.13754	0.293534	9.68656e-65	6.40477e-63	70	75	75	asd_or_adhd	0.969878	1
19	45754550	ENST00000300843	MARK4-202	ENSG00000007047	MARK4	0.277925	0.0321879	0.78107	0.00466121	0.0108057	0.00339826	0.0134229	2	2	2	asd_or_adhd	0.969878	1
18	72260385	ENST00000585279	LINC00909-204	ENSG00000264247	LINC00909	-0.277912	-0.00955378	0.78108	0.0628346	0.0619339	9.85644e-13	9.66243e-12	52	63	63	asd_or_adhd	0.969878	1
11	121163162	ENSG00000109929	SC5D	ENSG00000109929	SC5D	-0.277821	-0.0247902	0.78115	0.00931141	0.0147357	0.000222136	0.000489522	9	9	9	asd_or_adhd	0.969878	1
2	96991069	ENSG00000198885	ITPRIPL1	ENSG00000198885	ITPRIPL1	-0.277803	-0.0152234	0.781163	0.017607	0.0337009	2.01769e-08	5.91217e-08	8	10	10	asd_or_adhd	0.969878	1
17	66914219	ENST00000587206	ABCA8-209	ENSG00000141338	ABCA8	-0.277783	-0.013727	0.781179	0.0261805	0.0342908	1.29473e-07	8.51501e-07	23	25	25	asd_or_adhd	0.969878	1
17	80693506	ENST00000574496	FN3K-205	ENSG00000167363	FN3K	-0.277781	-0.0205041	0.781181	0.00626106	0.0111482	0.0028469	0.0113718	6	6	6	asd_or_adhd	0.969878	1
17	40023161	ENST00000352035	ACLY-201	ENSG00000131473	ACLY	-0.277779	-0.0213768	0.781182	0.0129854	0.031207	5.17301e-07	3.20737e-06	9	10	10	asd_or_adhd	0.969878	1
19	44331444	ENST00000324461	ZNF283-201	ENSG00000167637	ZNF283	0.277761	0.0111984	0.781196	0.0371894	0.0468446	7.28539e-10	5.80479e-09	56	60	60	asd_or_adhd	0.969878	1
16	134273	ENSG00000103148	NPRL3	ENSG00000103148	NPRL3	-0.277757	-0.00478215	0.781199	0.208964	0.26728	1.58914e-67	2.95122e-66	32	74	74	asd_or_adhd	0.969878	1
7	105888731	ENST00000222553	NAMPT-201	ENSG00000105835	NAMPT	0.27754	0.0161718	0.781365	0.0184721	0.0300059	8.94654e-07	5.41147e-06	8	8	8	asd_or_adhd	0.970015	1
19	53267448	ENSG00000189190	ZNF600	ENSG00000189190	ZNF600	0.277506	0.0108051	0.781392	0.0605499	0.0868814	3.15299e-20	1.6291e-19	50	79	79	asd_or_adhd	0.970015	1
17	73841825	ENST00000587642	WBP2-207	ENSG00000132471	WBP2	-0.277478	-0.0289379	0.781413	0.00650631	0.0242356	1.09583e-05	5.90046e-05	7	7	7	asd_or_adhd	0.970015	1
7	116502654	ENST00000490693	CAPZA2-212	ENSG00000198898	CAPZA2	-0.277404	-0.0400353	0.78147	0.00434827	0.0102986	0.00424301	0.0165202	7	7	7	asd_or_adhd	0.970015	1
6	160105971	ENST00000401980	SOD2-204	ENSG00000112096	SOD2	-0.277397	-0.0185433	0.781476	0.0154997	0.028274	1.99833e-06	1.16445e-05	25	25	25	asd_or_adhd	0.970015	1
3	148709128	ENST00000345003	GYG1-202	ENSG00000163754	GYG1	0.277268	0.0140102	0.781574	0.0338066	0.0431926	3.42138e-09	2.58077e-08	46	50	50	asd_or_adhd	0.970015	1
2	206980834	ENST00000431120	GCSHP3-201	ENSG00000237580	GCSHP3	0.277246	0.00872745	0.781591	0.0701415	0.0894028	4.74194e-18	6.3427e-17	40	41	41	asd_or_adhd	0.970015	1
15	35047363	ENST00000558707	AC087457.1-202	ENSG00000250007	RP11-814P5.1	-0.277219	-0.00701455	0.781612	0.0973558	0.154417	1.93609e-31	4.57561e-30	12	15	15	asd_or_adhd	0.970015	1
9	80037995	ENSG00000156049	GNA14	ENSG00000156049	GNA14	0.277188	0.012969	0.781636	0.0298811	0.0417939	3.18279e-10	1.03368e-09	29	31	31	asd_or_adhd	0.970015	1
16	21689835	ENSG00000155719	OTOA	ENSG00000155719	OTOA	-0.277113	-0.0143531	0.781693	0.0139321	0.0293309	1.40975e-07	3.92032e-07	13	14	14	asd_or_adhd	0.970015	1
19	12786565	ENST00000600510	DHPS-218	ENSG00000095059	DHPS	-0.27711	-0.0323296	0.781696	0.00474752	0.0227718	1.99445e-05	0.000104217	3	3	3	asd_or_adhd	0.970015	1
6	146238249	ENST00000519632	SHPRH-207	ENSG00000146414	SHPRH	0.277059	0.00501706	0.781735	0.18225	0.239794	6.87367e-52	3.1986e-50	28	28	28	asd_or_adhd	0.970015	1
14	77597613	ENSG00000177108	ZDHHC22	ENSG00000177108	ZDHHC22	0.277048	0.0121923	0.781744	0.033904	0.0357423	6.31397e-09	1.90398e-08	25	30	30	asd_or_adhd	0.970015	1
17	77071021	ENSG00000167280	ENGASE	ENSG00000167280	ENGASE	-0.27704	-0.0041539	0.78175	0.251483	0.330294	2.49234e-87	6.88719e-86	45	64	64	asd_or_adhd	0.970015	1
7	135365989	ENST00000471405	SLC13A4-204	ENSG00000164707	SLC13A4	0.277035	0.00729727	0.781753	0.0662744	0.0953173	3.17262e-19	4.50404e-18	31	32	32	asd_or_adhd	0.970015	1
9	34379017	ENSG00000164972	C9orf24	ENSG00000164972	C9orf24	-0.27703	-0.00850211	0.781757	0.079907	0.0959285	2.42462e-22	1.35523e-21	32	34	34	asd_or_adhd	0.970015	1
22	42017354	ENST00000359308	XRCC6-201	ENSG00000196419	XRCC6	0.276949	0.01722	0.781819	0.0111153	0.0191858	8.6635e-05	0.000419841	9	9	9	asd_or_adhd	0.970057	1
14	75761110	ENST00000558575	LINC01220-201	ENSG00000259687	RP11-293M10.5	0.276834	0.0238777	0.781907	0.00854562	0.0352738	7.55971e-08	5.07577e-07	13	17	17	asd_or_adhd	0.970063	1
22	45528901	ENSG00000226328	NUP50-AS1	ENSG00000226328	NUP50-AS1	0.276699	0.00927592	0.782011	0.0592227	0.100141	3.26117e-23	1.88754e-22	18	19	19	asd_or_adhd	0.970063	1
22	18893864	ENST00000427407	DGCR6-203	ENSG00000183628	DGCR6	-0.276686	-0.106171	0.782022	0.00097424	0.0422812	3.123e-09	2.36557e-08	10	12	12	asd_or_adhd	0.970063	1
10	5005445	ENST00000477661	AKR1C1-205	ENSG00000187134	AKR1C1	0.276664	0.0115252	0.782038	0.0742005	0.0925808	1.23332e-18	1.70048e-17	44	48	48	asd_or_adhd	0.970063	1
6	131456806	ENSG00000118507	AKAP7	ENSG00000118507	AKAP7	0.276662	0.0134582	0.782039	0.0438135	0.0556583	1.26126e-13	4.9306e-13	19	19	19	asd_or_adhd	0.970063	1
1	6640061	ENST00000319084	ZBTB48-201	ENSG00000204859	ZBTB48	-0.276588	-0.025799	0.782097	0.00529248	0.0129935	0.00131577	0.00548968	6	6	6	asd_or_adhd	0.970063	1
5	121398890	ENST00000231004	LOX-201	ENSG00000113083	LOX	-0.276585	-0.0208058	0.782099	0.0104869	0.0214097	3.29142e-05	0.000167649	13	13	13	asd_or_adhd	0.970063	1
22	25202236	ENSG00000167037	SGSM1	ENSG00000167037	SGSM1	0.276581	0.0106195	0.782102	0.0550831	0.0566213	2.48861e-13	9.59794e-13	52	64	64	asd_or_adhd	0.970063	1
3	56656766	ENST00000493960	FAM208A-209	ENSG00000163946	FAM208A	0.276571	0.0150081	0.782109	0.03448	0.0273231	2.85544e-06	1.6357e-05	66	68	68	asd_or_adhd	0.970063	1
10	25137536	ENST00000320152	PRTFDC1-201	ENSG00000099256	PRTFDC1	-0.276481	-0.00978163	0.782179	0.0737361	0.0932814	7.53654e-19	1.05256e-17	30	37	37	asd_or_adhd	0.970063	1
5	64859063	ENST00000508982	PPWD1-206	ENSG00000113593	PPWD1	0.276467	0.0122935	0.78219	0.032239	0.0590024	3.14445e-12	2.98128e-11	28	28	28	asd_or_adhd	0.970063	1
10	93388199	ENST00000238994	PPP1R3C-201	ENSG00000119938	PPP1R3C	0.276441	0.0211211	0.78221	0.0188891	0.0194261	8.54607e-05	0.000414422	31	36	36	asd_or_adhd	0.970063	1
9	121971	ENST00000475411	CBWD1-212	ENSG00000172785	CBWD1	0.276412	0.0125586	0.782231	0.0277255	0.0466143	7.61286e-10	6.05374e-09	14	17	17	asd_or_adhd	0.970063	1
21	46951788	ENST00000443742	SLC19A1-205	ENSG00000173638	SLC19A1	-0.276382	-0.0293008	0.782255	0.00539905	0.02278	1.94862e-05	0.000101937	3	4	4	asd_or_adhd	0.970063	1
22	38071615	ENST00000215909	LGALS1-201	ENSG00000100097	LGALS1	0.276375	0.0133193	0.78226	0.0218023	0.0212267	3.72501e-05	0.000188702	17	21	21	asd_or_adhd	0.970063	1
4	76404247	ENST00000324439	RCHY1-201	ENSG00000163743	RCHY1	0.276334	0.0118195	0.782291	0.0326473	0.0638031	4.37555e-13	4.38819e-12	11	11	11	asd_or_adhd	0.970063	1
16	19714902	ENSG00000103550	KNOP1	ENSG00000103550	KNOP1	0.276314	0.00357259	0.782307	0.398085	0.457647	2.61763e-136	1.73008e-134	20	22	22	asd_or_adhd	0.970063	1
12	124457788	ENSG00000178882	RFLNA	ENSG00000178882	RFLNA	-0.27628	-0.00943519	0.782333	0.0572072	0.0390625	1.16128e-09	3.64918e-09	69	86	86	asd_or_adhd	0.970063	1
3	159631189	ENSG00000244040	IL12A-AS1	ENSG00000244040	IL12A-AS1	-0.27625	-0.0174479	0.782356	0.0272053	0.0368514	3.79787e-09	1.16195e-08	20	21	21	asd_or_adhd	0.970063	1
11	124670346	ENST00000499143	AP000866.1-201	ENSG00000245498	RP11-677M14.7	-0.276179	-0.0120107	0.782411	0.0330905	0.0679731	6.31434e-14	6.68887e-13	5	5	5	asd_or_adhd	0.970079	1
22	20778874	ENSG00000244486	SCARF2	ENSG00000244486	SCARF2	0.276161	0.0176942	0.782425	0.0156452	0.0423841	2.03896e-10	6.71233e-10	6	6	6	asd_or_adhd	0.970079	1
1	212859760	ENST00000243440	BATF3-201	ENSG00000123685	BATF3	-0.276123	-0.0100397	0.782453	0.046076	0.0760797	1.65385e-15	1.93111e-14	12	12	12	asd_or_adhd	0.97008	1
11	67395410	ENST00000376693	NUDT8-202	ENSG00000167799	NUDT8	0.276011	0.043627	0.78254	0.00213836	0.0103202	0.00434686	0.0169016	4	4	4	asd_or_adhd	0.970144	1
4	141780961	ENSG00000170153	RNF150	ENSG00000170153	RNF150	0.275983	0.00952879	0.782561	0.0253275	0.0158223	0.000127751	0.000286525	57	64	64	asd_or_adhd	0.970144	1
19	9964394	ENST00000264833	OLFM2-201	ENSG00000105088	OLFM2	0.275912	0.0125072	0.782616	0.0287375	0.0530547	4.10846e-11	3.60874e-10	15	18	18	asd_or_adhd	0.970177	1
8	145137493	ENSG00000197858	GPAA1	ENSG00000197858	GPAA1	0.275832	0.0183144	0.782677	0.0152989	0.0208701	1.09426e-05	2.66727e-05	10	13	13	asd_or_adhd	0.970185	1
5	64865190	ENST00000507608	PPWD1-205	ENSG00000113593	PPWD1	0.275801	0.00692346	0.782701	0.118411	0.171813	3.59184e-35	9.83133e-34	25	26	26	asd_or_adhd	0.970185	1
9	138585253	ENSG00000165643	SOHLH1	ENSG00000165643	SOHLH1	0.275779	0.0137659	0.782718	0.0305217	0.0627208	9.85598e-15	4.06437e-14	7	7	7	asd_or_adhd	0.970185	1
22	21354062	ENST00000471073	THAP7-204	ENSG00000184436	THAP7	-0.275758	-0.0237387	0.782734	0.0068391	0.0198315	7.09675e-05	0.000347334	9	9	9	asd_or_adhd	0.970185	1
12	10998448	ENST00000536668	AC018630.6-201	ENSG00000111215	PRR4	-0.275626	-0.00628637	0.782835	0.130151	0.194064	6.05727e-40	1.92912e-38	24	25	25	asd_or_adhd	0.97022	1
3	122130715	ENSG00000196981	WDR5B	ENSG00000196981	WDR5B	-0.275597	-0.00532605	0.782858	0.147771	0.188767	7.11241e-45	7.95825e-44	42	42	42	asd_or_adhd	0.97022	1
1	63919286	ENST00000462285	ITGB3BP-206	ENSG00000142856	ITGB3BP	-0.275591	-0.00570023	0.782863	0.134731	0.199887	5.89601e-42	1.99768e-40	7	7	7	asd_or_adhd	0.97022	1
1	173833042	ENST00000422207	GAS5-207	ENSG00000234741	GAS5	0.275575	0.0111855	0.782875	0.0406418	0.0617274	1.02469e-12	1.00274e-11	16	16	16	asd_or_adhd	0.97022	1
17	30469473	ENSG00000126858	RHOT1	ENSG00000126858	RHOT1	0.275465	0.0167007	0.782959	0.0257861	0.040182	7.11979e-10	2.26474e-09	24	28	28	asd_or_adhd	0.970268	1
15	75288364	ENST00000565989	SCAMP5-210	ENSG00000198794	SCAMP5	-0.275436	-0.0065566	0.782981	0.14841	0.213824	5.80023e-45	2.2094e-43	8	8	8	asd_or_adhd	0.970268	1
16	87731749	ENST00000446344	KLHDC4-205	ENSG00000205047	FLJ00104	0.275415	0.0109556	0.782997	0.0366773	0.0563214	1.14048e-11	1.03948e-10	16	25	25	asd_or_adhd	0.970268	1
12	11138512	ENSG00000212126	TAS2R50	ENSG00000212126	TAS2R50	-0.275339	-0.0314626	0.783056	0.00412354	0.0204261	1.31154e-05	3.17603e-05	2	2	2	asd_or_adhd	0.970276	1
11	74551275	ENST00000340360	XRRA1-202	ENSG00000166435	XRRA1	-0.275321	-0.00405627	0.78307	0.252226	0.324547	5.89482e-74	4.88575e-72	15	15	15	asd_or_adhd	0.970276	1
9	93932951	ENST00000437389	LINC00484-203	ENSG00000229694	RP11-305L7.6	-0.275297	-0.0108882	0.783088	0.0185837	0.026133	4.47623e-06	2.5133e-05	20	21	21	asd_or_adhd	0.970276	1
10	32095234	ENST00000344936	ARHGAP12-202	ENSG00000165322	ARHGAP12	0.275041	0.0152736	0.783285	0.0184015	0.0256744	6.09772e-06	3.37494e-05	14	16	16	asd_or_adhd	0.970486	1
17	18231195	ENST00000352886	SHMT1-202	ENSG00000176974	SHMT1	0.274895	0.023324	0.783397	0.00793935	0.0219677	2.93573e-05	0.000150447	8	8	8	asd_or_adhd	0.970588	1
7	32956427	ENSG00000205763	RP9P	ENSG00000205763	RP9P	0.27486	0.00612824	0.783424	0.159738	0.190246	7.24862e-46	8.29927e-45	20	22	22	asd_or_adhd	0.970588	1
8	1772142	ENSG00000104728	ARHGEF10	ENSG00000104728	ARHGEF10	-0.274795	-0.00551396	0.783474	0.169894	0.223999	2.31191e-54	3.21826e-53	37	43	43	asd_or_adhd	0.970605	1
18	43304149	ENST00000586951	SLC14A1-210	ENSG00000141469	SLC14A1	-0.274705	-0.0254914	0.783543	0.00690724	0.0142447	0.00074426	0.00320434	9	10	10	asd_or_adhd	0.970605	1
4	186990306	ENST00000296795	TLR3-201	ENSG00000164342	TLR3	-0.274701	-0.0195084	0.783546	0.0166871	0.0107012	0.00358824	0.014123	31	36	36	asd_or_adhd	0.970605	1
5	79778112	ENST00000508000	AC008771.1-201	ENSG00000249042	CTD-2015H6.3	-0.274645	-0.0227799	0.783589	0.0097549	0.0279821	2.04777e-06	1.19224e-05	3	3	3	asd_or_adhd	0.970605	1
2	11586323	ENST00000471343	E2F6-209	ENSG00000169016	E2F6	0.274635	0.0264142	0.783597	0.00588287	0.0153721	0.000482197	0.00212722	4	5	5	asd_or_adhd	0.970605	1
2	239335383	ENSG00000065802	ASB1	ENSG00000065802	ASB1	0.274623	0.0181928	0.783606	0.0265918	0.0405219	7.1525e-10	2.27454e-09	19	27	27	asd_or_adhd	0.970605	1
10	35625802	ENST00000339497	CCNY-202	ENSG00000108100	CCNY	0.274498	0.00328147	0.783702	0.435777	0.522682	3.60803e-144	1.3048e-141	17	17	17	asd_or_adhd	0.970644	1
22	23733564	ENST00000420968	ZDHHC8P1-203	ENSG00000133519	ZDHHC8P1	0.274493	0.0305365	0.783706	0.00434728	0.0143821	0.000743636	0.00320197	3	3	3	asd_or_adhd	0.970644	1
1	76251882	ENST00000496055	RABGGTB-213	ENSG00000137955	RABGGTB	0.27442	0.0101521	0.783762	0.0277802	0.0404624	1.12207e-08	8.12097e-08	11	11	11	asd_or_adhd	0.970644	1
21	47706368	ENST00000492864	YBEY-208	ENSG00000182362	YBEY	0.274396	0.00447215	0.78378	0.247097	0.295567	4.8622e-66	3.29355e-64	41	44	44	asd_or_adhd	0.970644	1
1	197871777	ENST00000367393	C1orf53-201	ENSG00000203724	C1orf53	0.274364	0.0134947	0.783805	0.0259061	0.0459996	1.08175e-09	8.49233e-09	8	8	8	asd_or_adhd	0.970644	1
19	58469805	ENST00000314391	C19orf18-201	ENSG00000177025	C19orf18	-0.274363	-0.0360281	0.783805	0.00710008	0.0129574	0.00127974	0.00534867	8	9	9	asd_or_adhd	0.970644	1
19	30414551	ENSG00000105176	URI1	ENSG00000105176	URI1	-0.274286	-0.0122627	0.783865	0.0332031	0.0711785	1.2876e-16	5.78005e-16	7	7	7	asd_or_adhd	0.97067	1
6	99968569	ENST00000452647	TSTD3-201	ENSG00000228439	TSTD3	0.274244	0.0119651	0.783897	0.0303258	0.0413768	5.88596e-09	4.36221e-08	17	17	17	asd_or_adhd	0.97067	1
7	31092076	ENST00000304166	ADCYAP1R1-201	ENSG00000078549	ADCYAP1R1	0.274198	0.0189481	0.783932	0.0162008	0.0266146	3.96547e-06	2.24129e-05	19	21	21	asd_or_adhd	0.97067	1
4	102711764	ENST00000428908	BANK1-202	ENSG00000153064	BANK1	0.274183	0.010611	0.783944	0.0394021	0.0184661	0.00012476	0.00059321	46	50	50	asd_or_adhd	0.97067	1
11	74554013	ENST00000527087	XRRA1-207	ENSG00000166435	XRRA1	-0.274154	-0.003185	0.783966	0.406826	0.482886	1.3186e-127	3.41607e-125	22	22	22	asd_or_adhd	0.97067	1
12	52604714	ENSG00000258279	LINC00592	ENSG00000258279	LINC00592	0.27411	0.0360513	0.784	0.00330854	0.0113621	0.00119377	0.00249402	1	1	1	asd_or_adhd	0.970677	1
2	190649269	ENST00000424766	PMS1-211	ENSG00000064933	PMS1	-0.274073	-0.0200173	0.784028	0.010081	0.0359288	7.60295e-08	5.10248e-07	9	9	9	asd_or_adhd	0.970678	1
7	45022622	ENSG00000232956	SNHG15	ENSG00000232956	SNHG15	-0.273953	-0.00639466	0.784121	0.0908128	0.171745	8.25741e-41	8.31046e-40	21	25	25	asd_or_adhd	0.970725	1
19	39923847	ENST00000599539	RPS16-204	ENSG00000105193	RPS16	-0.273935	-0.00742907	0.784135	0.0865359	0.112825	9.86023e-23	1.64618e-21	32	38	38	asd_or_adhd	0.970725	1
2	210444039	ENST00000392193	MAP2-204	ENSG00000078018	MAP2	0.273914	0.0105987	0.78415	0.060697	0.0878203	9.25782e-18	1.21916e-16	43	50	50	asd_or_adhd	0.970725	1
15	59060271	ENST00000500929	AC090515.2-201	ENSG00000245975	RP11-30K9.6	-0.273873	-0.0144209	0.784182	0.0220059	0.0378426	3.05442e-08	2.12992e-07	8	11	11	asd_or_adhd	0.97073	1
19	21541732	ENSG00000172687	ZNF738	ENSG00000172687	ZNF738	0.273784	0.00323411	0.78425	0.428653	0.479842	8.77618e-147	6.94153e-145	28	28	28	asd_or_adhd	0.970753	1
10	103912161	ENST00000488254	NOLC1-207	ENSG00000166197	NOLC1	-0.273775	-0.0310585	0.784258	0.00410458	0.020022	6.17821e-05	0.000304548	2	2	2	asd_or_adhd	0.970753	1
4	76995863	ENST00000349321	ART3-202	ENSG00000156219	ART3	0.273532	0.0155223	0.784444	0.0241083	0.031832	4.10089e-07	2.56761e-06	13	13	13	asd_or_adhd	0.970893	1
17	20059402	ENST00000395525	SPECC1-203	ENSG00000128487	SPECC1	-0.273486	-0.006344	0.78448	0.102146	0.126352	2.37668e-25	4.45758e-24	36	44	44	asd_or_adhd	0.970893	1
1	63906444	ENST00000371092	ITGB3BP-202	ENSG00000142856	ITGB3BP	-0.273483	-0.0172993	0.784482	0.0143228	0.036184	6.2803e-08	4.24829e-07	4	4	4	asd_or_adhd	0.970893	1
19	53611132	ENST00000597503	ZNF415-213	ENSG00000170954	ZNF415	0.273407	0.0154963	0.78454	0.0160867	0.0316898	4.83687e-07	3.00675e-06	13	16	16	asd_or_adhd	0.970893	1
18	9506240	ENSG00000266805	AP005432.1	ENSG00000266805	AP005432.1	0.273375	0.0127553	0.784565	0.0377043	0.028454	2.70762e-07	7.39903e-07	52	57	57	asd_or_adhd	0.970893	1
7	15728003	ENST00000442176	MEOX2-AS1-201	ENSG00000229108	AC005550.4	-0.273359	-0.0184378	0.784577	0.0187119	0.0297546	1.05475e-06	6.32628e-06	15	19	19	asd_or_adhd	0.970893	1
1	210406144	ENSG00000082497	SERTAD4	ENSG00000082497	SERTAD4	0.273286	0.0114075	0.784634	0.0325753	0.0404069	4.57958e-10	1.47225e-09	21	22	22	asd_or_adhd	0.970893	1
12	56404920	ENST00000550860	IKZF4-209	ENSG00000123411	IKZF4	-0.273248	-0.0239824	0.784662	0.0070496	0.0147498	0.000640414	0.00278021	12	14	14	asd_or_adhd	0.970893	1
19	6379580	ENST00000394456	GTF2F1-201	ENSG00000125651	GTF2F1	-0.273228	-0.0344539	0.784678	0.0077709	0.0182211	0.000138506	0.000654462	33	47	47	asd_or_adhd	0.970893	1
19	33071974	ENST00000590247	PDCD5-207	ENSG00000105185	PDCD5	0.273201	0.0043263	0.784699	0.27155	0.319619	1.18423e-72	9.49535e-71	45	51	51	asd_or_adhd	0.970893	1
19	34287767	ENST00000284006	KCTD15-201	ENSG00000153885	KCTD15	0.273181	0.00620299	0.784714	0.120736	0.154474	4.25941e-32	1.03337e-30	39	41	41	asd_or_adhd	0.970893	1
4	17802278	ENST00000382247	DCAF16-201	ENSG00000163257	DCAF16	0.27317	0.0134455	0.784723	0.0248743	0.0436434	2.68232e-09	2.04189e-08	8	9	9	asd_or_adhd	0.970893	1
1	87170259	ENSG00000097033	SH3GLB1	ENSG00000097033	SH3GLB1	0.273154	0.0137748	0.784735	0.0325774	0.0733095	4.08347e-17	1.87352e-16	19	24	24	asd_or_adhd	0.970893	1
6	146136377	ENST00000452617	AL356599.1-204	ENSG00000235652	RP11-545I5.3	0.273092	0.0157938	0.784782	0.02159	0.0302583	7.84854e-07	4.77274e-06	13	14	14	asd_or_adhd	0.970917	1
8	48872745	ENSG00000104738	MCM4	ENSG00000104738	MCM4	0.273006	0.00425884	0.784849	0.269565	0.323299	6.38e-86	1.71203e-84	45	46	46	asd_or_adhd	0.970965	1
20	257210	ENST00000400269	C20orf96-203	ENSG00000196476	C20orf96	0.272831	0.00756101	0.784983	0.0815154	0.13313	7.42386e-27	1.47546e-25	3	4	4	asd_or_adhd	0.971076	1
3	63819546	ENST00000295899	THOC7-201	ENSG00000163634	THOC7	-0.272746	-0.00473795	0.785048	0.126405	0.185246	2.13449e-38	6.48107e-37	19	21	21	asd_or_adhd	0.971076	1
3	101395274	ENSG00000256628	ZBTB11-AS1	ENSG00000256628	ZBTB11-AS1	-0.27273	-0.0132239	0.78506	0.0176262	0.0212332	9.21555e-06	2.26046e-05	13	13	13	asd_or_adhd	0.971076	1
5	52083774	ENST00000274311	PELO-201	ENSG00000152684	PELO	0.272721	0.0107464	0.785068	0.0356095	0.0345411	1.36283e-07	8.94627e-07	35	35	35	asd_or_adhd	0.971076	1
22	31608225	ENSG00000182541	LIMK2	ENSG00000182541	LIMK2	-0.272656	-0.00974375	0.785117	0.0473984	0.0899894	4.71949e-21	2.50777e-20	13	13	13	asd_or_adhd	0.971076	1
9	13986174	ENST00000449745	PES1P2-201	ENSG00000229268	PES1P2	-0.272599	-0.00764642	0.785161	0.05178	0.0412076	7.05474e-09	5.19236e-08	53	62	62	asd_or_adhd	0.971076	1
20	62079404	ENST00000436263	AL353658.1-201	ENSG00000226390	RP11-358D14.2	-0.272581	-0.0226109	0.785175	0.0128191	0.0123781	0.00167724	0.00690062	15	23	23	asd_or_adhd	0.971076	1
1	26146397	ENST00000374303	MTFR1L-203	ENSG00000117640	MTFR1L	0.272565	0.00621364	0.785187	0.0892892	0.0877072	1.24215e-17	1.62468e-16	28	36	36	asd_or_adhd	0.971076	1
6	100956070	ENST00000369162	ASCC3-204	ENSG00000112249	ASCC3	0.272561	0.00745388	0.785191	0.0824317	0.121791	1.49403e-24	2.69873e-23	18	19	19	asd_or_adhd	0.971076	1
18	61538926	ENSG00000197632	SERPINB2	ENSG00000197632	SERPINB2	-0.272483	-0.012009	0.785251	0.0269284	0.0598354	3.37895e-14	1.35653e-13	40	43	43	asd_or_adhd	0.971082	1
18	45371283	ENST00000591214	SMAD2-212	ENSG00000175387	SMAD2	-0.272482	-0.00994654	0.785251	0.07449	0.0720725	9.80286e-15	1.09196e-13	48	52	52	asd_or_adhd	0.971082	1
16	50112855	ENST00000561525	HEATR3-202	ENSG00000155393	HEATR3	0.272301	0.0335525	0.78539	0.00392798	0.016447	0.000295276	0.00133881	7	7	7	asd_or_adhd	0.971217	1
22	44220389	ENSG00000130540	SULT4A1	ENSG00000130540	SULT4A1	0.27222	0.00593283	0.785453	0.1364	0.190944	9.97205e-46	1.1385e-44	31	36	36	asd_or_adhd	0.971217	1
5	179720245	ENST00000504573	AC008610.1-201	ENSG00000248367	CTB-129O4.1	-0.272189	-0.0211619	0.785477	0.012842	0.020509	4.97915e-05	0.000248204	12	12	12	asd_or_adhd	0.971217	1
17	20320741	ENSG00000205217	FAM106B	ENSG00000205217	FAM106B	0.272179	0.0108852	0.785484	0.0461806	0.0669022	1.0364e-15	4.47345e-15	19	20	20	asd_or_adhd	0.971217	1
17	20771863	ENST00000583962	CCDC144NL-AS1-218	ENSG00000233098	RP11-344E13.3	-0.27207	-0.0191435	0.785568	0.0219626	0.0307703	4.37983e-07	2.73317e-06	16	19	19	asd_or_adhd	0.971217	1
2	151324709	ENST00000263895	RND3-201	ENSG00000115963	RND3	0.272057	0.0170653	0.785578	0.0135222	0.016974	0.000226299	0.00104212	8	9	9	asd_or_adhd	0.971217	1
2	210867381	ENST00000435437	RPE-207	ENSG00000197713	RPE	0.272029	0.0520715	0.7856	0.00324623	0.0220973	2.537e-05	0.000131029	1	1	1	asd_or_adhd	0.971217	1
17	55162453	ENSG00000121057	AKAP1	ENSG00000121057	AKAP1	-0.27202	-0.00519112	0.785606	0.163645	0.235791	5.08594e-58	7.65875e-57	15	16	16	asd_or_adhd	0.971217	1
6	88299848	ENST00000468486	ORC3-203	ENSG00000135336	ORC3	0.272012	0.00728849	0.785613	0.0314424	0.0166943	0.000257311	0.00117485	41	43	43	asd_or_adhd	0.971217	1
2	39664557	ENST00000449569	AC007388.1-204	ENSG00000231312	AC007246.3	-0.271949	-0.00699454	0.785661	0.107732	0.147708	6.60442e-30	1.47544e-28	28	28	28	asd_or_adhd	0.971231	1
13	111557370	ENST00000460846	ANKRD10-203	ENSG00000088448	ANKRD10	0.271924	0.00487983	0.78568	0.194186	0.221546	9.4452e-47	3.79182e-45	54	59	59	asd_or_adhd	0.971231	1
16	31085743	ENSG00000167395	ZNF646	ENSG00000167395	ZNF646	0.271839	0.010655	0.785746	0.0404966	0.0613021	2.2846e-14	9.26279e-14	13	14	14	asd_or_adhd	0.971242	1
6	110712974	ENST00000368924	DDO-202	ENSG00000203797	DDO	0.271837	0.0141582	0.785747	0.0222322	0.0487674	3.20954e-10	2.63085e-09	6	6	6	asd_or_adhd	0.971242	1
2	54014181	ENSG00000068912	ERLEC1	ENSG00000068912	ERLEC1	0.271803	0.0200432	0.785773	0.0166126	0.0352349	7.71141e-09	2.31553e-08	25	27	27	asd_or_adhd	0.971242	1
5	141381655	ENST00000505689	GNPDA1-207	ENSG00000113552	GNPDA1	-0.271717	-0.0216921	0.78584	0.0114274	0.0126996	0.00152866	0.00632191	16	19	19	asd_or_adhd	0.971289	1
3	12938719	ENSG00000144711	IQSEC1	ENSG00000144711	IQSEC1	-0.271552	-0.00642147	0.785967	0.0428121	0.0269678	4.99309e-07	1.33986e-06	51	59	59	asd_or_adhd	0.971411	1
18	54267334	ENST00000588615	TXNL1-207	ENSG00000091164	TXNL1	0.271468	0.0286049	0.786031	0.00569665	0.022268	2.21554e-05	0.000115138	11	11	11	asd_or_adhd	0.971433	1
19	23544927	ENST00000595533	ZNF91-206	ENSG00000167232	ZNF91	-0.271456	-0.00726638	0.78604	0.0910038	0.121952	1.31157e-24	2.37495e-23	29	35	35	asd_or_adhd	0.971433	1
6	158589384	ENSG00000272047	GTF2H5	ENSG00000272047	GTF2H5	0.271396	0.00364809	0.786086	0.30647	0.361646	1.98143e-99	7.0815e-98	41	45	45	asd_or_adhd	0.971455	1
3	142719749	ENST00000597953	AC026304.1-201	ENSG00000268129	RP11-91G21.1	0.271195	0.0246664	0.786241	0.00746793	0.0228679	1.82945e-05	9.6054e-05	10	10	10	asd_or_adhd	0.971509	1
5	26880709	ENSG00000113100	CDH9	ENSG00000113100	CDH9	-0.271177	-0.00772396	0.786255	0.0748746	0.117753	2.72354e-27	1.817e-26	13	17	17	asd_or_adhd	0.971509	1
12	51632076	ENSG00000183283	DAZAP2	ENSG00000183283	DAZAP2	0.271158	0.0117652	0.78627	0.0331064	0.0564444	2.64479e-13	1.01921e-12	24	25	25	asd_or_adhd	0.971509	1
5	49958693	ENSG00000271752	AC112187.3	ENSG00000271752	AC112187.3	-0.271106	-0.0297582	0.786309	0.00717724	0.017426	6.06538e-05	0.000139486	7	7	7	asd_or_adhd	0.971509	1
10	102254602	ENST00000484848	SEC31B-208	ENSG00000075826	SEC31B	-0.271104	-0.0169117	0.786311	0.013173	0.0374193	4.13753e-08	2.84906e-07	7	7	7	asd_or_adhd	0.971509	1
17	60704762	ENSG00000011028	MRC2	ENSG00000011028	MRC2	0.271085	0.00953756	0.786326	0.0550282	0.0707932	1.96685e-16	8.75915e-16	21	23	23	asd_or_adhd	0.971509	1
7	106848293	ENST00000393603	COG5-203	ENSG00000164597	COG5	-0.271028	-0.0307575	0.78637	0.00480767	0.0237674	1.32862e-05	7.09012e-05	10	10	10	asd_or_adhd	0.971509	1
15	35838396	ENSG00000248079	DPH6-AS1	ENSG00000248079	DPH6-AS1	0.270972	0.00986654	0.786412	0.0442855	0.0588267	5.94727e-14	2.36323e-13	28	31	31	asd_or_adhd	0.971509	1
12	27485988	ENST00000311001	ARNTL2-203	ENSG00000029153	ARNTL2	-0.270972	-0.0141174	0.786413	0.0215798	0.0488774	3.10055e-10	2.54434e-09	12	12	12	asd_or_adhd	0.971509	1
17	40761704	ENST00000588056	TUBG1-202	ENSG00000131462	TUBG1	-0.270939	-0.00685231	0.786438	0.0967311	0.1578	4.80216e-32	1.16346e-30	12	12	12	asd_or_adhd	0.971509	1
22	50781733	ENST00000359139	PPP6R2-202	ENSG00000100239	PPP6R2	-0.270938	-0.00873103	0.786439	0.089886	0.107154	1.35291e-21	2.15012e-20	40	48	48	asd_or_adhd	0.971509	1
17	18444800	ENST00000609768	CCDC144B-205	ENSG00000154874	CCDC144B	-0.270743	-0.00402707	0.786589	0.332098	0.429153	9.63107e-107	1.67647e-104	31	32	32	asd_or_adhd	0.971566	1
7	149564861	ENST00000461019	ATP6V0E2-AS1-201	ENSG00000204934	ATP6V0E2-AS1	0.270739	0.0216088	0.786591	0.0078498	0.0184065	0.000131028	0.000621181	5	6	6	asd_or_adhd	0.971566	1
13	45694650	ENST00000340473	GTF2F2-201	ENSG00000188342	GTF2F2	-0.270662	-0.0258146	0.786651	0.0142543	0.0235693	1.4383e-05	7.64504e-05	32	34	34	asd_or_adhd	0.971566	1
18	54275510	ENST00000586262	TXNL1-204	ENSG00000091164	TXNL1	-0.270606	-0.0254425	0.786694	0.0104642	0.0140863	0.000800159	0.003433	16	16	16	asd_or_adhd	0.971566	1
10	135234170	ENSG00000203772	SPRN	ENSG00000203772	SPRN	-0.270572	-0.00669633	0.78672	0.071047	0.123558	1.54921e-28	1.07611e-27	26	28	28	asd_or_adhd	0.971566	1
8	89712520	ENST00000521936	AC090568.2-206	ENSG00000253553	RP11-586K2.1	-0.270549	-0.00749818	0.786738	0.0430519	0.0702884	2.31311e-14	2.51773e-13	21	22	22	asd_or_adhd	0.971566	1
16	21858774	ENST00000536041	NPIPB4-207	ENSG00000185864	NPIPB4	-0.270536	-0.0126244	0.786748	0.0274703	0.0496368	1.64937e-10	1.38085e-09	12	20	20	asd_or_adhd	0.971566	1
20	18467184	ENST00000337227	RBBP9-201	ENSG00000089050	RBBP9	-0.270513	-0.00672175	0.786766	0.101991	0.148569	5.20287e-30	1.16674e-28	31	31	31	asd_or_adhd	0.971566	1
3	124732316	ENST00000477536	HEG1-202	ENSG00000173706	HEG1	-0.270481	-0.014641	0.78679	0.0231349	0.0392493	1.78049e-08	1.2673e-07	13	13	13	asd_or_adhd	0.971566	1
5	169683561	ENST00000520344	LCP2-205	ENSG00000043462	LCP2	0.270468	0.176216	0.7868	0.000129062	0.0262919	3.96798e-06	2.24257e-05	1	4	4	asd_or_adhd	0.971566	1
2	140988992	ENST00000389484	LRP1B-201	ENSG00000168702	LRP1B	0.270461	0.0165904	0.786806	0.019862	0.0365735	5.49864e-08	3.74297e-07	23	25	25	asd_or_adhd	0.971566	1
17	1401355	ENST00000481867	INPP5K-211	ENSG00000132376	INPP5K	-0.270418	-0.0327793	0.786838	0.0041894	0.0156491	0.000417544	0.00185922	6	6	6	asd_or_adhd	0.971566	1
18	597674	ENST00000581619	CLUL1-208	ENSG00000079101	CLUL1	0.270405	0.0077683	0.786849	0.078275	0.206596	4.75298e-44	1.74016e-42	52	80	80	asd_or_adhd	0.971566	1
4	185395956	ENST00000605834	AC099343.3-201	ENSG00000271646	RP11-326I11.3	-0.270316	-0.0256756	0.786917	0.00935799	0.0209306	4.44317e-05	0.000222929	5	8	8	asd_or_adhd	0.971587	1
17	900357	ENST00000327158	TIMM22-201	ENSG00000177370	TIMM22	0.27031	0.186108	0.786922	0.000147212	0.0737244	3.93655e-15	4.48826e-14	4	8	8	asd_or_adhd	0.971587	1
6	167342992	ENST00000508775	RNASET2-210	ENSG00000026297	RNASET2	0.27019	0.0289423	0.787014	0.0048111	0.0183733	0.000126266	0.000599984	3	3	3	asd_or_adhd	0.971662	1
10	45476487	ENST00000465735	RASSF4-205	ENSG00000107551	RASSF4	0.270158	0.0113023	0.787039	0.0326999	0.0428666	4.06862e-09	3.05133e-08	14	14	14	asd_or_adhd	0.971662	1
20	18125743	ENST00000489634	KAT14-206	ENSG00000149474	CSRP2BP	-0.270076	-0.0135089	0.787102	0.0260959	0.0349536	1.03368e-07	6.85056e-07	22	23	23	asd_or_adhd	0.971687	1
1	227918126	ENSG00000081692	JMJD4	ENSG00000081692	JMJD4	-0.270027	-0.0161311	0.787139	0.0155409	0.0162705	9.48904e-05	0.000214962	19	20	20	asd_or_adhd	0.971687	1
10	97667722	ENST00000423344	CC2D2B-203	ENSG00000173088	C10orf131	-0.270019	-0.030598	0.787145	0.00452698	0.0151566	0.000489701	0.00215796	13	13	13	asd_or_adhd	0.971687	1
5	60187762	ENST00000399458	GNL3LP1-201	ENSG00000215032	GNL3LP1	-0.269985	-0.015192	0.787171	0.0288644	0.0529142	5.38513e-11	4.68416e-10	22	22	22	asd_or_adhd	0.971687	1
2	100162323	ENST00000409236	AFF3-202	ENSG00000144218	AFF3	-0.269944	-0.0055895	0.787203	0.131008	0.202244	6.61308e-42	2.2338e-40	23	23	23	asd_or_adhd	0.971692	1
11	119479135	ENSG00000254561	AP003393.1	ENSG00000254561	AP003393.1	0.269877	0.017766	0.787255	0.024364	0.0223516	5.00194e-06	1.25134e-05	25	25	25	asd_or_adhd	0.97172	1
1	38326369	ENSG00000204084	INPP5B	ENSG00000204084	INPP5B	-0.269734	-0.00542415	0.787365	0.155884	0.226232	6.80372e-55	9.62092e-54	24	25	25	asd_or_adhd	0.971756	1
15	62352713	ENST00000558368	AC104590.1-202	ENSG00000259251	RP11-643M14.1	0.26971	0.0151022	0.787383	0.0186722	0.0277787	2.17648e-06	1.26311e-05	10	10	10	asd_or_adhd	0.971756	1
11	130772964	ENST00000527451	SNX19-206	ENSG00000120451	SNX19	0.269706	0.0200415	0.787386	0.00976431	0.0188811	9.96821e-05	0.00047958	8	9	9	asd_or_adhd	0.971756	1
16	3179778	ENSG00000085644	ZNF213	ENSG00000085644	ZNF213	-0.269695	-0.0105385	0.787395	0.0367726	0.0912847	4.46858e-21	2.37654e-20	16	23	23	asd_or_adhd	0.971756	1
11	9041071	ENSG00000175356	SCUBE2	ENSG00000175356	SCUBE2	-0.269635	-0.00986744	0.787441	0.0664813	0.0660907	1.72586e-15	7.37809e-15	53	56	56	asd_or_adhd	0.971777	1
16	86508135	ENST00000595886	FENDRR-203	ENSG00000268388	FENDRR	-0.26956	-0.0151402	0.787499	0.0154329	0.045842	9.67923e-10	7.63116e-09	15	16	16	asd_or_adhd	0.971808	1
8	79645007	ENST00000263851	IL7-201	ENSG00000104432	IL7	-0.269489	-0.00808192	0.787553	0.0707411	0.112838	7.39153e-23	1.23869e-21	11	11	11	asd_or_adhd	0.971808	1
3	195415255	ENST00000420851	LINC00969-204	ENSG00000242086	LINC00969	0.269468	0.00611097	0.78757	0.151933	0.198347	5.29556e-41	1.73968e-39	62	79	79	asd_or_adhd	0.971808	1
19	14640407	ENST00000598987	TECR-216	ENSG00000099797	TECR	0.269446	0.0295351	0.787586	0.0056179	0.0125028	0.00161711	0.00666469	9	10	10	asd_or_adhd	0.971808	1
1	40204557	ENST00000356511	PPIE-202	ENSG00000084072	PPIE	0.269421	0.00610757	0.787606	0.158914	0.202022	4.5263e-42	1.54304e-40	46	46	46	asd_or_adhd	0.971808	1
1	33352036	ENST00000373467	HPCA-201	ENSG00000121905	HPCA	0.269317	0.0208261	0.787686	0.008805	0.0249952	7.35135e-06	4.0303e-05	9	9	9	asd_or_adhd	0.971872	1
4	108511433	ENSG00000138801	PAPSS1	ENSG00000138801	PAPSS1	0.26918	0.00609819	0.787791	0.119934	0.0964506	1.72313e-22	9.68745e-22	118	128	128	asd_or_adhd	0.971897	1
2	73150543	ENST00000491023	EMX1-205	ENSG00000135638	EMX1	0.269169	0.0278656	0.7878	0.00545424	0.0235732	1.36621e-05	7.28281e-05	1	1	1	asd_or_adhd	0.971897	1
5	177435986	ENST00000398106	FAM153C-201	ENSG00000204677	FAM153C	-0.269146	-0.00573544	0.787817	0.162821	0.258882	7.86212e-56	4.05939e-54	63	68	68	asd_or_adhd	0.971897	1
4	79697496	ENSG00000138756	BMP2K	ENSG00000138756	BMP2K	-0.269112	-0.0111168	0.787843	0.0325449	0.0405321	7.46797e-10	2.37143e-09	23	26	26	asd_or_adhd	0.971897	1
2	39664510	ENST00000443038	AC007388.1-202	ENSG00000231312	AC007246.3	0.269081	0.019723	0.787867	0.0110799	0.0265484	3.6161e-06	2.05352e-05	5	5	5	asd_or_adhd	0.971897	1
1	229761981	ENSG00000135763	URB2	ENSG00000135763	URB2	0.269072	0.030471	0.787874	0.0051664	0.0148241	0.000219967	0.000484876	6	6	6	asd_or_adhd	0.971897	1
2	178096533	ENST00000586532	NFE2L2-213	ENSG00000116044	NFE2L2	-0.269032	-0.0200162	0.787905	0.0116974	0.0219064	2.53021e-05	0.000130717	12	12	12	asd_or_adhd	0.9719	1
17	38137050	ENSG00000108344	PSMD3	ENSG00000108344	PSMD3	0.268887	0.0236153	0.788017	0.0071564	0.0216987	6.9976e-06	1.7337e-05	13	13	13	asd_or_adhd	0.972003	1
5	74032494	ENST00000427854	GFM2-203	ENSG00000164347	GFM2	-0.268819	-0.0109346	0.788069	0.0357799	0.0564598	1.16125e-11	1.05787e-10	13	13	13	asd_or_adhd	0.972013	1
4	57514166	ENST00000503864	HOPX-207	ENSG00000171476	HOPX	-0.268777	-0.0203855	0.788101	0.00795955	0.0296757	9.94601e-07	5.98131e-06	6	6	6	asd_or_adhd	0.972013	1
8	90424850	ENSG00000248231	KRT8P4	ENSG00000248231	KRT8P4	0.268756	0.00760552	0.788118	0.0481461	0.0378095	2.7929e-09	8.61035e-09	51	57	57	asd_or_adhd	0.972013	1
14	21485640	ENST00000553593	NDRG2-218	ENSG00000165795	NDRG2	-0.268731	-0.0240156	0.788137	0.00569034	0.0206442	4.99734e-05	0.000249027	8	8	8	asd_or_adhd	0.972013	1
12	29653773	ENSG00000133687	TMTC1	ENSG00000133687	TMTC1	0.268521	0.0110808	0.788299	0.0599831	0.0586361	8.73523e-14	3.44553e-13	84	87	87	asd_or_adhd	0.972061	1
1	156561684	ENST00000467374	NAXE-204	ENSG00000163382	APOA1BP	0.268466	0.00766021	0.788341	0.0827578	0.0980776	9.30992e-20	1.35535e-18	51	52	52	asd_or_adhd	0.972061	1
2	99785726	ENST00000289359	MITD1-201	ENSG00000158411	MITD1	0.268414	0.0173511	0.788381	0.0142052	0.0308117	6.63984e-07	4.06862e-06	9	9	9	asd_or_adhd	0.972061	1
17	61850963	ENSG00000198231	DDX42	ENSG00000198231	DDX42	0.268411	0.00569301	0.788383	0.125209	0.156276	4.49627e-37	4.08235e-36	18	19	19	asd_or_adhd	0.972061	1
19	46292653	ENST00000602469	DMWD-207	ENSG00000185800	DMWD	0.268384	0.0086774	0.788404	0.0328061	0.0503916	1.50433e-10	1.26409e-09	37	42	42	asd_or_adhd	0.972061	1
2	128014866	ENST00000285398	ERCC3-201	ENSG00000163161	ERCC3	-0.268362	-0.0202804	0.788421	0.0410698	0.0481055	3.75706e-10	3.06209e-09	45	45	45	asd_or_adhd	0.972061	1
14	24739161	ENST00000560163	RABGGTA-214	ENSG00000100949	RABGGTA	-0.268326	-0.0313076	0.788449	0.00488542	0.012404	0.00174568	0.0071679	7	8	8	asd_or_adhd	0.972061	1
22	43924624	ENSG00000186976	EFCAB6	ENSG00000186976	EFCAB6	-0.268297	-0.00585002	0.788471	0.201037	0.275747	9.63853e-70	1.88275e-68	29	34	34	asd_or_adhd	0.972061	1
11	119179241	ENSG00000076706	MCAM	ENSG00000076706	MCAM	-0.268285	-0.0505996	0.78848	0.00177535	0.0144364	0.000265459	0.000581225	3	3	3	asd_or_adhd	0.972061	1
1	110198958	ENST00000369833	GSTM4-203	ENSG00000168765	GSTM4	0.268257	0.00648521	0.788501	0.06179	0.0660669	1.70734e-13	1.75907e-12	36	42	42	asd_or_adhd	0.972061	1
7	2577515	ENST00000469750	BRAT1-204	ENSG00000106009	BRAT1	-0.268251	-0.0100669	0.788506	0.0315842	0.0483134	3.76044e-10	3.06456e-09	38	49	49	asd_or_adhd	0.972061	1
17	56599412	ENST00000578131	SEPT4-209	ENSG00000108387	2021-09-04	-0.268208	-0.012885	0.788539	0.0238603	0.0264357	3.99465e-06	2.25591e-05	17	18	18	asd_or_adhd	0.972061	1
20	43124862	ENSG00000132824	SERINC3	ENSG00000132824	SERINC3	-0.268176	-0.00965428	0.788564	0.0503143	0.0593357	6.51957e-14	2.58554e-13	29	32	32	asd_or_adhd	0.972061	1
5	178286954	ENST00000322434	ZNF354B-201	ENSG00000178338	ZNF354B	0.26817	0.0112545	0.788569	0.0360727	0.0359821	7.33254e-08	4.92959e-07	48	50	50	asd_or_adhd	0.972061	1
9	130159421	ENST00000373371	SLC2A8-203	ENSG00000136856	SLC2A8	-0.268099	-0.00707802	0.788623	0.083958	0.123256	5.95197e-25	1.09409e-23	11	11	11	asd_or_adhd	0.972091	1
9	100746874	ENST00000473205	ANP32B-202	ENSG00000136938	ANP32B	0.26806	0.0157969	0.788653	0.0156182	0.0324185	3.43791e-07	2.16691e-06	14	15	15	asd_or_adhd	0.972091	1
7	5568847	ENST00000443528	ACTB-206	ENSG00000075624	ACTB	-0.268023	-0.00794526	0.788681	0.0834663	0.115513	2.25913e-23	3.87235e-22	22	37	37	asd_or_adhd	0.972091	1
6	37450696	ENST00000373408	CCDC167-201	ENSG00000198937	CCDC167	-0.267993	-0.00447045	0.788705	0.219157	0.305743	7.17706e-69	5.18674e-67	7	7	7	asd_or_adhd	0.972091	1
12	960859	ENST00000340908	WNK1-202	ENSG00000060237	WNK1	-0.267944	-0.0213743	0.788743	0.00953018	0.0256432	5.74928e-06	3.19128e-05	11	14	14	asd_or_adhd	0.972103	1
1	155225772	ENST00000355379	SCAMP3-202	ENSG00000116521	SCAMP3	0.267815	0.00590356	0.788842	0.110186	0.156657	4.84576e-32	1.1737e-30	14	14	14	asd_or_adhd	0.97219	1
7	72716514	ENSG00000130305	NSUN5	ENSG00000130305	NSUN5	-0.267718	-0.00702044	0.788916	0.047587	0.0523658	2.02548e-12	7.452e-12	34	50	50	asd_or_adhd	0.972219	1
6	33286335	ENSG00000204209	DAXX	ENSG00000204209	DAXX	-0.267666	-0.00831623	0.788956	0.0548532	0.0817445	6.47071e-19	3.19418e-18	10	11	11	asd_or_adhd	0.972219	1
9	123714616	ENST00000223642	C5-201	ENSG00000106804	C5	0.267646	0.00600541	0.788972	0.0781604	0.0814243	1.56863e-16	1.93596e-15	41	45	45	asd_or_adhd	0.972219	1
1	109656301	ENSG00000116299	KIAA1324	ENSG00000116299	KIAA1324	0.26761	0.00549459	0.789	0.0841497	0.105475	1.68615e-24	1.01845e-23	51	56	56	asd_or_adhd	0.972219	1
22	24483541	ENST00000496016	CABIN1-213	ENSG00000099991	CABIN1	0.267574	0.0156959	0.789028	0.0183932	0.0390614	2.0341e-08	1.44121e-07	7	7	7	asd_or_adhd	0.972219	1
4	144480625	ENSG00000236296	GUSBP5	ENSG00000236296	GUSBP5	-0.267545	-0.00513404	0.789049	0.137971	0.176303	5.54799e-42	5.77891e-41	34	37	37	asd_or_adhd	0.972219	1
1	1634527	ENST00000468397	CDK11A-212	ENSG00000008128	CDK11A	0.267491	0.0354352	0.789091	0.00386167	0.0103068	0.00429654	0.0167199	6	10	10	asd_or_adhd	0.972219	1
15	82944807	ENST00000557956	RP11-152F13.7-004	ENSG00000259328	RP11-152F13.7	-0.267476	-0.0154378	0.789102	0.0305276	0.0405871	1.04664e-08	7.5961e-08	26	26	26	asd_or_adhd	0.972219	1
9	102861538	ENSG00000119509	INVS	ENSG00000119509	INVS	0.267456	0.0120364	0.789118	0.037241	0.0585734	8.61342e-14	3.3986e-13	26	27	27	asd_or_adhd	0.972219	1
12	29433351	ENST00000553105	AC009318.1-201	ENSG00000257176	RP11-996F15.2	0.267403	0.00608535	0.789159	0.114149	0.157876	1.40628e-32	3.48622e-31	17	17	17	asd_or_adhd	0.972233	1
3	159706537	ENSG00000168811	IL12A	ENSG00000168811	IL12A	0.267325	0.00982281	0.789219	0.0512764	0.0808789	9.59781e-19	4.71563e-18	54	54	54	asd_or_adhd	0.972233	1
2	72356367	ENSG00000003137	CYP26B1	ENSG00000003137	CYP26B1	-0.267247	-0.00472536	0.789279	0.0612216	0.0384575	1.8106e-09	5.63891e-09	71	81	81	asd_or_adhd	0.972233	1
6	44222207	ENST00000538577	SLC35B2-205	ENSG00000157593	SLC35B2	-0.26722	-0.010833	0.7893	0.0345581	0.073409	6.21001e-15	7.00284e-14	1	1	1	asd_or_adhd	0.972233	1
17	18231842	ENST00000354098	SHMT1-203	ENSG00000176974	SHMT1	0.267212	0.00507343	0.789306	0.162528	0.222321	1.06214e-46	4.25822e-45	15	17	17	asd_or_adhd	0.972233	1
12	125549980	ENST00000418937	AACS-204	ENSG00000081760	AACS	0.267172	0.00750468	0.789337	0.107473	0.131687	1.74815e-26	3.42218e-25	45	51	51	asd_or_adhd	0.972233	1
20	62079404	ENSG00000226390	AL353658.1	ENSG00000226390	AL353658.1	-0.267138	-0.0188266	0.789363	0.0164624	0.0174935	5.36593e-05	0.000123861	21	30	30	asd_or_adhd	0.972233	1
1	111663174	ENST00000462092	DRAM2-203	ENSG00000156171	DRAM2	-0.267091	-0.00415792	0.789399	0.225297	0.309508	3.42809e-69	2.4978e-67	16	16	16	asd_or_adhd	0.972233	1
2	70377030	ENST00000420306	C2orf42-205	ENSG00000115998	C2orf42	-0.267061	-0.0227787	0.789422	0.00967463	0.0293417	1.18208e-06	7.05655e-06	11	12	12	asd_or_adhd	0.972233	1
2	27593389	ENSG00000115234	SNX17	ENSG00000115234	SNX17	-0.26705	-0.0111434	0.78943	0.0366366	0.0533194	1.31833e-12	4.8981e-12	22	22	22	asd_or_adhd	0.972233	1
9	116237	ENSG00000170122	FOXD4	ENSG00000170122	FOXD4	-0.267008	-0.0369197	0.789463	0.00396924	0.0819092	3.7968e-19	1.88854e-18	14	17	17	asd_or_adhd	0.972233	1
17	38796826	ENST00000474246	SMARCE1-208	ENSG00000073584	SMARCE1	0.266907	0.00712991	0.789541	0.0774773	0.103979	5.37951e-21	8.31235e-20	30	34	34	asd_or_adhd	0.972233	1
17	4891507	ENST00000576820	INCA1-204	ENSG00000196388	INCA1	-0.266897	-0.0310264	0.789548	0.0064276	0.0114894	0.00255189	0.0102549	14	14	14	asd_or_adhd	0.972233	1
15	64680058	ENST00000560567	TRIP4-210	ENSG00000103671	TRIP4	-0.266884	-0.0116579	0.789558	0.0318001	0.0542241	2.99833e-11	2.65815e-10	12	13	13	asd_or_adhd	0.972233	1
19	18045905	ENST00000597436	CCDC124-203	ENSG00000007080	CCDC124	-0.266861	-0.0162888	0.789576	0.0317833	0.0124021	0.00174137	0.00715188	61	75	75	asd_or_adhd	0.972233	1
19	58331099	ENST00000603271	AC010522.1-204	ENSG00000268750	CTD-2583A14.10	0.266859	0.0258737	0.789578	0.0101365	0.0149726	0.000572763	0.00250012	12	14	14	asd_or_adhd	0.972233	1
1	155629237	ENST00000361831	YY1AP1-208	ENSG00000163374	YY1AP1	0.266821	0.0215413	0.789607	0.00565467	0.0133481	0.00113409	0.00477277	9	9	9	asd_or_adhd	0.972234	1
2	71804029	ENST00000479049	DYSF-216	ENSG00000135636	DYSF	-0.266776	-0.0164603	0.789641	0.0150022	0.0431719	2.42855e-09	1.85493e-08	9	11	11	asd_or_adhd	0.972242	1
1	1321875	ENST00000400809	CCNL2-201	ENSG00000221978	CCNL2	-0.26668	-0.0252288	0.789716	0.00905462	0.0209691	4.42245e-05	0.000221964	7	8	8	asd_or_adhd	0.972299	1
12	125549925	ENSG00000081760	AACS	ENSG00000081760	AACS	0.266585	0.0196195	0.789789	0.0368229	0.0118998	0.000934649	0.00196921	75	93	93	asd_or_adhd	0.972325	1
4	25314407	ENSG00000168228	ZCCHC4	ENSG00000168228	ZCCHC4	0.266514	0.0138346	0.789844	0.025282	0.0264157	7.03415e-07	1.86782e-06	35	41	41	asd_or_adhd	0.972325	1
14	77607026	ENST00000600936	AC007375.3-201	ENSG00000269883	AC007375.1	-0.266508	-0.00558303	0.789848	0.166207	0.260227	3.35445e-56	1.75447e-54	12	13	13	asd_or_adhd	0.972325	1
12	49047185	ENST00000546701	KANSL2-202	ENSG00000139620	KANSL2	-0.266506	-0.0281936	0.789849	0.00515045	0.0183137	0.000135512	0.000641202	8	8	8	asd_or_adhd	0.972325	1
6	88084406	ENST00000608535	SMIM8-208	ENSG00000226524	RP1-102H19.8	0.266467	0.0178938	0.78988	0.0137598	0.0207267	4.19402e-05	0.000210966	2	2	2	asd_or_adhd	0.972328	1
16	1820342	ENST00000567271	NME3-210	ENSG00000103024	NME3	0.266359	0.00838583	0.789963	0.0611854	0.108758	4.65782e-22	7.54456e-21	6	6	6	asd_or_adhd	0.972333	1
1	179079716	ENST00000392043	ABL2-203	ENSG00000143322	ABL2	0.266228	0.0140133	0.790064	0.0106376	0.0143395	0.000730829	0.00315001	23	26	26	asd_or_adhd	0.972333	1
15	42120283	ENST00000397299	JMJD7-201	ENSG00000243789	JMJD7	-0.266217	-0.00844406	0.790072	0.0575343	0.0984185	8.71622e-20	1.27059e-18	12	12	12	asd_or_adhd	0.972333	1
8	144349603	ENSG00000250571	GLI4	ENSG00000250571	GLI4	-0.266211	-0.0220111	0.790077	0.0109931	0.0149668	0.000198239	0.000438382	16	18	18	asd_or_adhd	0.972333	1
14	70935598	ENST00000556964	ADAM20P1-202	ENSG00000259158	ADAM20P1	-0.266139	-0.0128037	0.790132	0.041836	0.0533319	4.19123e-11	3.67889e-10	23	27	27	asd_or_adhd	0.972333	1
1	85391268	ENSG00000153898	MCOLN2	ENSG00000153898	MCOLN2	-0.266057	-0.00438636	0.790195	0.211431	0.282657	2.01277e-72	4.1572e-71	17	19	19	asd_or_adhd	0.972333	1
4	166184409	ENST00000509028	KLHL2-206	ENSG00000109466	KLHL2	0.266043	0.0269823	0.790206	0.00603143	0.0186226	0.000119103	0.00056747	3	3	3	asd_or_adhd	0.972333	1
19	52248425	ENST00000304748	FPR1-201	ENSG00000171051	FPR1	-0.266029	-0.013634	0.790217	0.022305	0.0516202	7.13882e-11	6.15818e-10	3	5	5	asd_or_adhd	0.972333	1
6	144261437	ENST00000360537	PLAGL1-202	ENSG00000118495	PLAGL1	-0.266021	-0.0131236	0.790223	0.0177115	0.0151431	0.000528458	0.00231769	20	23	23	asd_or_adhd	0.972333	1
4	84398677	ENST00000502867	SLC25A14P1-201	ENSG00000213608	SLC25A14P1	0.265949	0.009034	0.790278	0.0558761	0.0921248	1.51447e-18	2.08004e-17	13	14	14	asd_or_adhd	0.972333	1
9	107526438	ENST00000460936	NIPSNAP3B-202	ENSG00000165028	NIPSNAP3B	-0.265913	-0.0273191	0.790306	0.00596202	0.0132279	0.00122664	0.00513981	10	11	11	asd_or_adhd	0.972333	1
11	60674261	ENSG00000257052	AP003721.4	ENSG00000257052	AP003721.4	-0.265889	-0.0150109	0.790325	0.020348	0.0162484	0.000107304	0.00024213	29	33	33	asd_or_adhd	0.972333	1
2	27714768	ENST00000491414	FNDC4-203	ENSG00000115226	FNDC4	0.265877	0.00484639	0.790334	0.197566	0.233067	3.89434e-49	1.67496e-47	24	26	26	asd_or_adhd	0.972333	1
1	79086154	ENST00000476876	IFI44L-208	ENSG00000137959	IFI44L	0.265873	0.00559475	0.790337	0.058901	0.0789536	4.98757e-16	6.00004e-15	22	22	22	asd_or_adhd	0.972333	1
12	51818555	ENST00000453097	SLC4A8-203	ENSG00000050438	SLC4A8	0.265859	0.00461934	0.790348	0.188476	0.255585	4.87612e-55	2.46874e-53	23	23	23	asd_or_adhd	0.972333	1
13	48510622	ENSG00000136143	SUCLA2	ENSG00000136143	SUCLA2	0.265855	0.00506578	0.790351	0.166179	0.21158	1.9447e-51	2.51954e-50	34	34	34	asd_or_adhd	0.972333	1
12	50523575	ENSG00000139624	CERS5	ENSG00000139624	CERS5	0.265769	0.00636612	0.790417	0.117341	0.152856	8.23427e-36	7.18682e-35	33	36	36	asd_or_adhd	0.972333	1
2	242749407	ENSG00000224272	AC131097.3	ENSG00000224272	AC131097.3	0.26576	0.0103643	0.790424	0.0313804	0.315396	1.76889e-82	4.39377e-81	58	102	102	asd_or_adhd	0.972333	1
16	71808422	ENST00000567583	AP1G1-214	ENSG00000166747	AP1G1	0.265685	0.00407835	0.790482	0.0232736	0.0104965	0.00361491	0.0142172	24	26	26	asd_or_adhd	0.972333	1
12	3000057	ENST00000538354	TULP3-203	ENSG00000078246	TULP3	0.26568	0.0100842	0.790485	0.0282249	0.0122699	0.00181746	0.00744572	38	47	47	asd_or_adhd	0.972333	1
8	99466867	ENST00000419617	STK3-201	ENSG00000104375	STK3	-0.265652	-0.0324387	0.790507	0.00408439	0.0172811	0.00020351	0.000942168	2	2	2	asd_or_adhd	0.972333	1
10	15137384	ENSG00000176236	C10orf111	ENSG00000176236	C10orf111	0.265614	0.00677213	0.790537	0.0831197	0.121204	3.63365e-28	2.48746e-27	27	29	29	asd_or_adhd	0.972333	1
13	99107675	ENST00000418038	STK24-204	ENSG00000102572	STK24	-0.265513	-0.0083239	0.790614	0.046284	0.0538365	3.6922e-11	3.25182e-10	43	52	52	asd_or_adhd	0.972333	1
4	83815403	ENST00000512932	THAP9-AS1-211	ENSG00000251022	THAP9-AS1	0.265461	0.00429338	0.790655	0.265669	0.32475	2.15909e-73	1.75987e-71	26	27	27	asd_or_adhd	0.972333	1
20	39810755	ENST00000560364	ZHX3-218	ENSG00000174306	ZHX3	-0.26544	-0.378172	0.79067	3.19683e-05	0.0150937	0.000537706	0.00235556	3	5	5	asd_or_adhd	0.972333	1
4	124420	ENST00000510175	ZNF718-201	ENSG00000250312	ZNF718	0.265409	0.00262866	0.790694	0.53897	0.539189	2.94798e-153	1.34636e-150	68	80	80	asd_or_adhd	0.972333	1
16	58534047	ENST00000570248	NDRG4-255	ENSG00000103034	NDRG4	0.265395	0.00482907	0.790705	0.271732	0.257461	6.36526e-57	3.39127e-55	99	114	114	asd_or_adhd	0.972333	1
19	22361893	ENSG00000196109	ZNF676	ENSG00000196109	ZNF676	-0.265343	-0.00583126	0.790745	0.0936798	0.114732	1.86021e-26	1.20796e-25	106	117	117	asd_or_adhd	0.972333	1
15	34434870	ENST00000561371	KATNBL1-217	ENSG00000134152	KATNBL1	0.265343	0.0294356	0.790746	0.00521577	0.0110721	0.00303516	0.0120726	9	9	9	asd_or_adhd	0.972333	1
12	116971227	ENSG00000196668	LINC00173	ENSG00000196668	LINC00173	0.26531	0.0190701	0.790771	0.00831196	0.0122778	0.000744188	0.00157771	15	20	20	asd_or_adhd	0.972333	1
2	48541849	ENST00000340553	FOXN2-201	ENSG00000170802	FOXN2	-0.265308	-0.00673539	0.790773	0.0528781	0.0453995	1.35307e-09	1.05531e-08	48	51	51	asd_or_adhd	0.972333	1
3	196466728	ENSG00000180370	PAK2	ENSG00000180370	PAK2	-0.265295	-0.0169588	0.790782	0.0153065	0.0254424	1.20475e-06	3.1437e-06	7	8	8	asd_or_adhd	0.972333	1
3	139076665	ENST00000502734	COPB2-202	ENSG00000184432	COPB2	-0.265243	-0.0116532	0.790822	0.0313149	0.0662901	1.39492e-13	1.44618e-12	16	16	16	asd_or_adhd	0.972348	1
9	101979652	ENST00000319033	ALG2-202	ENSG00000119523	ALG2	0.265117	0.0178247	0.790919	0.0154892	0.0121479	0.001957	0.00798107	32	34	34	asd_or_adhd	0.9724	1
4	104507188	ENST00000304883	TACR3-201	ENSG00000169836	TACR3	0.265116	0.0049322	0.79092	0.14657	0.136298	1.07175e-27	2.19556e-26	121	143	143	asd_or_adhd	0.9724	1
12	118470712	ENST00000315436	WSB2-201	ENSG00000176871	WSB2	-0.265043	-0.0157636	0.790977	0.0119735	0.0259531	5.25764e-06	2.92958e-05	8	10	10	asd_or_adhd	0.972403	1
14	90261013	ENST00000316738	EFCAB11-201	ENSG00000140025	EFCAB11	-0.265028	-0.0130235	0.790988	0.0217864	0.05357	4.33294e-11	3.79952e-10	11	11	11	asd_or_adhd	0.972403	1
12	133757995	ENST00000536435	ZNF268-205	ENSG00000090612	ZNF268	0.265003	0.00723983	0.791007	0.0802983	0.118804	7.69933e-24	1.34736e-22	12	12	12	asd_or_adhd	0.972403	1
17	30658381	ENST00000577809	C17orf75-202	ENSG00000108666	C17orf75	-0.264907	-0.013944	0.791081	0.0121813	0.0131283	0.00124213	0.0052013	13	14	14	asd_or_adhd	0.972455	1
12	99127426	ENST00000547666	APAF1-206	ENSG00000120868	APAF1	0.264876	0.00913209	0.791105	0.0595812	0.0730945	7.68651e-15	8.61194e-14	21	23	23	asd_or_adhd	0.972455	1
2	38633861	ENSG00000231367	AC011247.1	ENSG00000231367	AC011247.1	0.264704	0.013955	0.791237	0.0233868	0.048001	1.64874e-11	5.77273e-11	3	4	4	asd_or_adhd	0.972582	1
2	242089437	ENST00000234038	PPP1R7-201	ENSG00000115685	PPP1R7	-0.264591	-0.00528417	0.791324	0.161284	0.248622	3.08926e-53	1.48998e-51	7	8	8	asd_or_adhd	0.972639	1
16	28616912	ENST00000567998	SULT1A1-210	ENSG00000196502	SULT1A1	-0.264491	-0.0135705	0.791401	0.0226102	0.0477563	3.7032e-10	3.02041e-09	6	6	6	asd_or_adhd	0.972639	1
21	42792231	ENST00000490220	MX1-216	ENSG00000157601	MX1	-0.264461	-0.00713717	0.791424	0.0841194	0.13874	5.04668e-28	1.04889e-26	8	10	10	asd_or_adhd	0.972639	1
2	98703579	ENSG00000168658	VWA3B	ENSG00000168658	VWA3B	0.264434	0.0131242	0.791445	0.035568	0.0505627	4.7299e-12	1.70763e-11	36	37	37	asd_or_adhd	0.972639	1
3	42788286	ENST00000492806	CCDC13-208	ENSG00000244607	CCDC13	-0.264336	-0.00695322	0.791521	0.0979816	0.141166	1.63035e-28	3.44915e-27	10	10	10	asd_or_adhd	0.972639	1
10	124750322	ENSG00000095574	IKZF5	ENSG00000095574	IKZF5	-0.264311	-0.0229217	0.79154	0.00801697	0.0185525	3.39575e-05	7.96568e-05	9	10	10	asd_or_adhd	0.972639	1
19	46800303	ENSG00000124440	HIF3A	ENSG00000124440	HIF3A	0.264293	0.0175799	0.791554	0.0169496	0.0342157	1.65135e-08	4.8677e-08	15	17	17	asd_or_adhd	0.972639	1
18	12443295	ENST00000589795	AP001029.2-203	ENSG00000267199	RP11-861E21.2	-0.264265	-0.0038465	0.791576	0.255496	0.345183	3.30537e-80	3.20415e-78	20	20	20	asd_or_adhd	0.972639	1
7	63773186	ENST00000355095	ZNF736-201	ENSG00000234444	ZNF736	0.264261	0.0170728	0.791579	0.0155979	0.0289313	1.24918e-06	7.44057e-06	7	7	7	asd_or_adhd	0.972639	1
18	10454625	ENSG00000154856	APCDD1	ENSG00000154856	APCDD1	0.264163	0.00858451	0.791655	0.060536	0.0896931	4.78131e-21	2.53839e-20	26	28	28	asd_or_adhd	0.972639	1
22	36863083	ENSG00000100348	TXN2	ENSG00000100348	TXN2	-0.264157	-0.00801812	0.791659	0.0432119	0.0573185	1.61163e-13	6.2718e-13	33	42	42	asd_or_adhd	0.972639	1
17	4802831	ENST00000381365	C17orf107-201	ENSG00000205710	C17orf107	-0.264143	-0.00776279	0.79167	0.0555726	0.0592475	3.53719e-12	3.34113e-11	43	53	53	asd_or_adhd	0.972639	1
17	29119390	ENSG00000266490	AC127024.5	ENSG00000266490	AC127024.5	0.264135	0.0134135	0.791676	0.0215871	0.0358851	7.05642e-09	2.12362e-08	12	12	12	asd_or_adhd	0.972639	1
5	150052214	ENST00000456566	MYOZ3-202	ENSG00000164591	MYOZ3	-0.264135	-0.0164148	0.791676	0.0164564	0.0252671	7.18496e-06	3.94323e-05	20	23	23	asd_or_adhd	0.972639	1
14	50085237	ENSG00000165502	RPL36AL	ENSG00000165502	RPL36AL	-0.264092	-0.00515906	0.791709	0.152218	0.213652	9.63294e-52	1.25478e-50	11	11	11	asd_or_adhd	0.972644	1
6	152442822	ENST00000478916	SYNE1-224	ENSG00000131018	SYNE1	0.264009	0.0268946	0.791773	0.00682488	0.0135258	0.00102576	0.00434099	6	7	7	asd_or_adhd	0.972651	1
17	4046550	ENST00000301391	CYB5D2-201	ENSG00000167740	CYB5D2	0.263967	0.013454	0.791805	0.0218829	0.0381466	2.76918e-08	1.93924e-07	29	33	33	asd_or_adhd	0.972651	1
10	70096563	ENST00000481819	HNRNPH3-208	ENSG00000096746	HNRNPH3	0.263951	0.0216999	0.791818	0.010485	0.0155871	0.000433586	0.0019263	13	15	15	asd_or_adhd	0.972651	1
1	45965725	ENST00000401061	MMACHC-201	ENSG00000132763	MMACHC	0.26394	0.00799176	0.791827	0.0351579	0.0509898	1.13509e-10	9.63039e-10	23	26	26	asd_or_adhd	0.972651	1
16	89622272	ENST00000565891	SPG7-212	ENSG00000197912	SPG7	0.26382	0.00378502	0.791919	0.299109	0.390543	1.4892e-93	1.90397e-91	10	12	12	asd_or_adhd	0.97273	1
6	70925735	ENST00000320755	COL9A1-201	ENSG00000112280	COL9A1	-0.263714	-0.0111079	0.792001	0.0425471	0.0906915	3.2107e-18	4.32919e-17	22	24	24	asd_or_adhd	0.972796	1
4	15961866	ENST00000259989	FGFBP2-201	ENSG00000137441	FGFBP2	0.263631	0.013438	0.792064	0.0165483	0.0102368	0.00450256	0.0174778	29	33	33	asd_or_adhd	0.9728	1
15	91039946	ENST00000561086	IQGAP1-215	ENSG00000140575	IQGAP1	0.263593	0.0101588	0.792094	0.0506729	0.0839133	4.52292e-17	5.76598e-16	14	15	15	asd_or_adhd	0.9728	1
16	28962258	ENST00000320805	NFATC2IP-201	ENSG00000176953	NFATC2IP	-0.263541	-0.014871	0.792134	0.0195939	0.0273006	2.73058e-06	1.56763e-05	6	10	10	asd_or_adhd	0.9728	1
11	47586982	ENSG00000110536	PTPMT1	ENSG00000110536	PTPMT1	-0.263528	-0.00811472	0.792144	0.0274518	0.0331881	2.5487e-08	7.42392e-08	20	20	20	asd_or_adhd	0.9728	1
1	22443798	ENSG00000162552	WNT4	ENSG00000162552	WNT4	-0.263527	-0.0107171	0.792144	0.0193391	0.0405328	6.90595e-10	2.19759e-09	9	10	10	asd_or_adhd	0.9728	1
11	56949221	ENSG00000183908	LRRC55	ENSG00000183908	LRRC55	-0.263231	-0.0109171	0.792372	0.0395703	0.0711179	6.40621e-17	2.91647e-16	19	19	19	asd_or_adhd	0.972929	1
12	34361350	ENST00000554796	DUX4L27-201	ENSG00000258794	RP11-313F23.5	-0.26321	-0.0158799	0.792389	0.0153282	0.0300352	7.48711e-07	4.56392e-06	15	15	15	asd_or_adhd	0.972929	1
12	121746048	ENST00000422342	ANAPC5-203	ENSG00000089053	ANAPC5	-0.263208	-0.0120737	0.79239	0.020981	0.0219899	2.71423e-05	0.000139702	19	22	22	asd_or_adhd	0.972929	1
12	39943835	ENSG00000173208	ABCD2	ENSG00000173208	ABCD2	-0.26318	-0.0155412	0.792412	0.0149394	0.0145866	0.000250382	0.000549109	32	32	32	asd_or_adhd	0.972929	1
12	121016567	ENSG00000167272	POP5	ENSG00000167272	POP5	-0.263089	-0.00429063	0.792482	0.147154	0.174066	3.74176e-41	3.80549e-40	43	46	46	asd_or_adhd	0.972929	1
1	164528872	ENST00000420696	PBX1-203	ENSG00000185630	PBX1	-0.263085	-0.010718	0.792485	0.0289939	0.043806	2.76153e-09	2.10093e-08	21	21	21	asd_or_adhd	0.972929	1
17	42923721	ENSG00000131097	HIGD1B	ENSG00000131097	HIGD1B	-0.263081	-0.0173861	0.792488	0.0174301	0.018598	3.43431e-05	8.05299e-05	27	29	29	asd_or_adhd	0.972929	1
12	125396192	ENST00000538617	UBC-206	ENSG00000150991	UBC	-0.263057	-0.00346013	0.792507	0.352394	0.402153	1.53277e-98	2.18337e-96	56	79	79	asd_or_adhd	0.972929	1
19	38795753	ENSG00000167645	YIF1B	ENSG00000167645	YIF1B	0.263055	0.0146464	0.792508	0.013125	0.0135311	0.000406941	0.000880137	24	25	25	asd_or_adhd	0.972929	1
9	125791652	ENST00000392902	AC007066.1-201	ENSG00000213216	RP11-355O1.7	-0.263026	-0.0410477	0.79253	0.00807435	0.0198803	6.77427e-05	0.000332341	28	38	38	asd_or_adhd	0.972929	1
17	20224630	ENST00000433419	CCDC144CP-202	ENSG00000154898	CCDC144CP	-0.262907	-0.00472171	0.792622	0.162547	0.224935	7.07786e-48	2.94139e-46	18	18	18	asd_or_adhd	0.973008	1
20	62921738	ENSG00000149656	LINC00266-1	ENSG00000149656	LINC00266-1	-0.262829	-0.0123029	0.792682	0.0139899	0.0536576	9.00283e-13	3.37767e-12	10	13	13	asd_or_adhd	0.973047	1
1	43855553	ENSG00000198198	SZT2	ENSG00000198198	SZT2	-0.262697	-0.0112866	0.792784	0.0237435	0.0272589	4.96175e-07	1.33204e-06	22	27	27	asd_or_adhd	0.973137	1
5	131214598	ENST00000446743	MEIKIN-204	ENSG00000239642	AC034228.7	0.262508	0.0140767	0.79293	0.0168749	0.0187636	0.000112572	0.000538154	18	19	19	asd_or_adhd	0.973282	1
12	56510370	ENST00000546591	RPL41-204	ENSG00000229117	RPL41	-0.26241	-0.0204735	0.793005	0.0105574	0.0198933	6.80518e-05	0.00033382	6	11	11	asd_or_adhd	0.973339	1
6	158535503	ENST00000606965	SERAC1-204	ENSG00000122335	SERAC1	-0.26233	-0.0068391	0.793067	0.0919526	0.14622	1.04701e-29	2.32031e-28	21	21	21	asd_or_adhd	0.973352	1
10	120863616	ENST00000487888	FAM45A-205	ENSG00000119979	FAM45A	-0.262292	-0.0145197	0.793097	0.0118954	0.02121	4.01949e-05	0.000202589	7	7	7	asd_or_adhd	0.973352	1
7	89901217	ENST00000475031	CFAP69-210	ENSG00000105792	C7orf63	-0.262273	-0.00557002	0.793111	0.143776	0.203873	2.12457e-42	7.32164e-41	18	20	20	asd_or_adhd	0.973352	1
20	9966774	ENSG00000132623	ANKEF1	ENSG00000132623	ANKEF1	-0.262248	-0.00843874	0.79313	0.0399858	0.0534641	1.04587e-12	3.90627e-12	36	38	38	asd_or_adhd	0.973352	1
9	504703	ENST00000354485	KANK1-201	ENSG00000107104	KANK1	0.262215	0.012799	0.793156	0.0135116	0.01964	7.14213e-05	0.00034944	16	19	19	asd_or_adhd	0.973352	1
10	102246404	ENST00000479697	SEC31B-205	ENSG00000075826	SEC31B	-0.261936	-0.0259863	0.793371	0.00528079	0.0109804	0.0031921	0.0126564	18	18	18	asd_or_adhd	0.973582	1
2	206980834	ENSG00000237580	GCSHP3	ENSG00000237580	GCSHP3	0.261883	0.00722609	0.793412	0.0699152	0.0981898	1.11031e-22	6.28462e-22	27	28	28	asd_or_adhd	0.973597	1
3	150421351	ENST00000471093	ERICH6-AS1-202	ENSG00000240137	RP11-103G8.2	0.261748	0.0100499	0.793516	0.0429307	0.0850447	3.76631e-17	4.82085e-16	9	9	9	asd_or_adhd	0.973648	1
11	11292423	ENSG00000110328	GALNT18	ENSG00000110328	GALNT18	0.261744	0.00494322	0.793518	0.0832973	0.130226	2.49213e-30	1.83517e-29	52	53	53	asd_or_adhd	0.973648	1
16	88729706	ENSG00000260630	SNAI3-AS1	ENSG00000260630	SNAI3-AS1	-0.261692	-0.00539519	0.793559	0.150259	0.219028	4.38682e-53	5.90556e-52	28	38	38	asd_or_adhd	0.973648	1
7	38217824	ENST00000009041	STARD3NL-201	ENSG00000010270	STARD3NL	-0.261654	-0.00946914	0.793588	0.0148526	0.0156955	0.000417535	0.00185922	19	21	21	asd_or_adhd	0.973648	1
19	37341263	ENSG00000251247	ZNF345	ENSG00000251247	ZNF345	-0.261616	-0.0166343	0.793617	0.0160645	0.0342216	1.64205e-08	4.84087e-08	21	21	21	asd_or_adhd	0.973648	1
15	75136071	ENSG00000140497	SCAMP2	ENSG00000140497	SCAMP2	-0.261589	-0.0204605	0.793639	0.0095237	0.0278005	3.48848e-07	9.47064e-07	8	8	8	asd_or_adhd	0.973648	1
2	242255343	ENST00000402092	SEPT2-206	ENSG00000168385	2021-09-02	-0.261574	-0.011236	0.79365	0.02652	0.0457609	1.10792e-09	8.69312e-09	14	14	14	asd_or_adhd	0.973648	1
13	51483814	ENST00000336617	RNASEH2B-201	ENSG00000136104	RNASEH2B	0.261461	0.00481542	0.793737	0.20138	0.282792	5.17768e-62	3.17034e-60	13	13	13	asd_or_adhd	0.973667	1
16	70263707	ENST00000568855	SMG1P7-202	ENSG00000261556	RP11-296I10.6	0.261407	0.00406553	0.793779	0.299818	0.341666	1.8817e-78	1.75311e-76	21	22	22	asd_or_adhd	0.973667	1
16	2984882	ENST00000570752	FLYWCH1-205	ENSG00000059122	FLYWCH1	-0.261398	-0.00360294	0.793785	0.382566	0.445665	9.59015e-114	1.90515e-111	48	75	75	asd_or_adhd	0.973667	1
22	41601209	ENST00000216237	L3MBTL2-201	ENSG00000100395	L3MBTL2	0.261353	0.0214546	0.793821	0.0115044	0.0165282	0.000293255	0.00133019	17	17	17	asd_or_adhd	0.973667	1
10	91461367	ENSG00000138182	KIF20B	ENSG00000138182	KIF20B	0.261329	0.00566893	0.793839	0.118353	0.170844	6.89577e-41	6.94877e-40	45	46	46	asd_or_adhd	0.973667	1
6	160146617	ENSG00000146457	WTAP	ENSG00000146457	WTAP	0.261312	0.00793097	0.793852	0.113061	0.108721	5.23062e-25	3.22225e-24	78	86	86	asd_or_adhd	0.973667	1
1	85784168	ENST00000284031	DDAH1-201	ENSG00000153904	DDAH1	0.261298	0.0138859	0.793862	0.0210095	0.0286273	1.68436e-06	9.90547e-06	28	29	29	asd_or_adhd	0.973667	1
8	17780499	ENST00000517545	PCM1-203	ENSG00000078674	PCM1	0.261202	0.00613749	0.793937	0.106593	0.137611	1.07133e-27	2.19521e-26	22	22	22	asd_or_adhd	0.973699	1
17	61773262	ENSG00000136490	LIMD2	ENSG00000136490	LIMD2	0.261179	0.0256611	0.793955	0.00588222	0.015642	0.000147052	0.000328258	8	8	8	asd_or_adhd	0.973699	1
13	52598827	ENSG00000253797	UTP14C	ENSG00000253797	UTP14C	-0.261144	-0.00819802	0.793982	0.0597994	0.0929338	2.17306e-21	1.16989e-20	8	8	8	asd_or_adhd	0.973699	1
7	89936391	ENST00000445156	CFAP69-205	ENSG00000105792	C7orf63	0.261067	0.00466997	0.794041	0.183084	0.2598	4.55276e-56	2.37003e-54	11	11	11	asd_or_adhd	0.973699	1
9	80331003	ENSG00000156052	GNAQ	ENSG00000156052	GNAQ	-0.261004	-0.0129871	0.794089	0.0260097	0.0527288	1.03675e-12	3.8746e-12	8	8	8	asd_or_adhd	0.973699	1
4	89442199	ENST00000601319	HERC3-214	ENSG00000138641	HERC3	0.260985	0.00960756	0.794104	0.0384252	0.0562137	9.07026e-12	8.32954e-11	31	38	38	asd_or_adhd	0.973699	1
12	109967735	ENST00000605142	UBE3B-213	ENSG00000151148	UBE3B	0.260958	0.0286394	0.794125	0.00526065	0.0148296	0.000519859	0.00228169	8	8	8	asd_or_adhd	0.973699	1
8	124113193	ENST00000518805	TBC1D31-206	ENSG00000156787	TBC1D31	-0.260931	-0.00724482	0.794146	0.0855994	0.106924	1.44907e-21	2.30088e-20	34	36	36	asd_or_adhd	0.973699	1
16	5083703	ENSG00000033011	ALG1	ENSG00000033011	ALG1	-0.260928	-0.0323829	0.794148	0.00427487	0.192323	5.8502e-46	6.71409e-45	19	33	33	asd_or_adhd	0.973699	1
8	99053947	ENST00000521534	RPL30-210	ENSG00000156482	RPL30	0.260901	0.0267166	0.794169	0.00708508	0.0126238	0.00155314	0.00641718	8	9	9	asd_or_adhd	0.973699	1
16	70514471	ENST00000564415	COG4-211	ENSG00000103051	COG4	0.260793	0.038079	0.794252	0.00267365	0.0112339	0.00263665	0.0105773	4	4	4	asd_or_adhd	0.973732	1
13	101360579	ENSG00000233009	NALCN-AS1	ENSG00000233009	NALCN-AS1	0.260764	0.0184781	0.794275	0.0112954	0.0270067	5.15581e-07	1.38229e-06	6	6	6	asd_or_adhd	0.973732	1
12	50523581	ENST00000380189	CERS5-202	ENSG00000139624	CERS5	0.260756	0.00419897	0.79428	0.114547	0.16725	3.85395e-34	1.01205e-32	29	30	30	asd_or_adhd	0.973732	1
9	130455257	ENSG00000187024	PTRH1	ENSG00000187024	PTRH1	0.260529	0.00919922	0.794456	0.0547296	0.0855484	3.7988e-20	1.9565e-19	13	14	14	asd_or_adhd	0.973799	1
2	132534140	ENSG00000223588	AC103564.9	ENSG00000223588	AC103564.9	0.260483	0.00874931	0.794491	0.0577657	0.102402	1.27079e-23	7.46628e-23	16	17	17	asd_or_adhd	0.973799	1
1	151728017	ENST00000601684	AL589765.7-201	ENSG00000269621	RP11-98D18.15	0.260478	0.00859787	0.794495	0.0159859	0.0403113	1.22699e-08	8.85859e-08	4	4	4	asd_or_adhd	0.973799	1
12	51745031	ENST00000543196	GALNT6-202	ENSG00000139629	GALNT6	-0.260423	-0.00401895	0.794537	0.247565	0.340477	3.43919e-78	3.18408e-76	22	25	25	asd_or_adhd	0.973799	1
8	145164602	ENST00000525150	WDR97-202	ENSG00000179698	KIAA1875	-0.260341	-0.0320219	0.794601	0.0108072	0.0373344	4.33464e-08	2.97901e-07	17	27	27	asd_or_adhd	0.973799	1
20	44519683	ENST00000372484	CTSA-204	ENSG00000064601	CTSA	-0.260329	-0.00540707	0.79461	0.149116	0.231461	3.24411e-49	1.40006e-47	5	5	5	asd_or_adhd	0.973799	1
18	14748239	ENST00000358984	ANKRD30B-202	ENSG00000180777	ANKRD30B	0.260303	0.0107256	0.79463	0.0305323	0.0516807	7.45529e-11	6.42305e-10	18	35	35	asd_or_adhd	0.973799	1
2	73114489	ENSG00000116096	SPR	ENSG00000116096	SPR	-0.260258	-0.0154112	0.794665	0.0143629	0.0239493	2.30797e-06	5.90367e-06	9	14	14	asd_or_adhd	0.973799	1
7	7222261	ENST00000476068	C1GALT1-207	ENSG00000106392	C1GALT1	0.260212	0.0041026	0.7947	0.260179	0.327571	1.3896e-74	1.17593e-72	24	27	27	asd_or_adhd	0.973799	1
20	25755659	ENST00000584071	FAM182B-208	ENSG00000175170	FAM182B	-0.260198	-0.00365603	0.794711	0.288935	0.352217	1.92822e-82	1.9436e-80	19	20	20	asd_or_adhd	0.973799	1
1	2976181	ENST00000413472	LINC00982-203	ENSG00000177133	LINC00982	-0.260172	-0.0160126	0.794731	0.0182627	0.0276488	2.42812e-06	1.40253e-05	17	30	30	asd_or_adhd	0.973799	1
7	95401866	ENSG00000158560	DYNC1I1	ENSG00000158560	DYNC1I1	0.260169	0.0101026	0.794734	0.0347273	0.0770692	8.06613e-18	3.80872e-17	32	32	32	asd_or_adhd	0.973799	1
14	70792785	ENST00000557612	COX16-204	ENSG00000133983	COX16	0.260143	0.0171617	0.794754	0.00989028	0.0134626	0.00100205	0.00424736	14	14	14	asd_or_adhd	0.973799	1
3	166958075	ENST00000392766	ZBBX-203	ENSG00000169064	ZBBX	0.260137	0.00763592	0.794758	0.101758	0.158044	3.63545e-32	8.84902e-31	36	42	42	asd_or_adhd	0.973799	1
17	45000519	ENST00000575949	GOSR2-209	ENSG00000108433	GOSR2	0.260096	0.00626051	0.79479	0.0987106	0.104381	6.0875e-21	9.37363e-20	41	43	43	asd_or_adhd	0.973799	1
20	25275379	ENST00000465694	ABHD12-205	ENSG00000100997	ABHD12	0.260086	0.00600453	0.794797	0.110087	0.128165	7.32435e-26	1.40403e-24	29	29	29	asd_or_adhd	0.973799	1
10	63422719	ENSG00000183346	C10orf107	ENSG00000183346	C10orf107	-0.26005	-0.00269025	0.794825	0.504019	0.551415	1.57763e-183	2.21272e-181	49	55	55	asd_or_adhd	0.973799	1
2	183989140	ENST00000374930	NUP35-202	ENSG00000163002	NUP35	-0.26003	-0.0388477	0.794841	0.0113581	0.0224583	2.30829e-05	0.000119734	15	16	16	asd_or_adhd	0.973799	1
13	32889611	ENSG00000139618	BRCA2	ENSG00000139618	BRCA2	0.259922	0.015693	0.794924	0.0112248	0.0247032	1.62873e-06	4.20814e-06	16	18	18	asd_or_adhd	0.973867	1
9	135545422	ENST00000372146	GTF3C4-201	ENSG00000125484	GTF3C4	0.259792	0.015718	0.795024	0.0172028	0.0370427	4.78345e-08	3.27197e-07	21	23	23	asd_or_adhd	0.973928	1
7	29724770	ENST00000602980	DPY19L2P3-203	ENSG00000227855	DPY19L2P3	0.259783	0.0151344	0.795031	0.0139665	0.025193	6.08804e-06	3.36981e-05	18	20	20	asd_or_adhd	0.973928	1
1	248102275	ENSG00000224830	OR2X1P	ENSG00000224830	OR2X1P	0.259718	0.00451891	0.795081	0.12439	0.17598	9.75756e-42	1.0081e-40	38	41	41	asd_or_adhd	0.973934	1
10	73576055	ENSG00000197746	PSAP	ENSG00000197746	PSAP	-0.259676	-0.0268633	0.795114	0.00534531	0.022252	5.63839e-06	1.40633e-05	5	5	5	asd_or_adhd	0.973934	1
11	82783124	ENST00000526795	RAB30-AS1-202	ENSG00000246067	RAB30-AS1	0.259668	0.0476724	0.79512	0.00513204	0.0205023	5.21847e-05	0.000259491	3	3	3	asd_or_adhd	0.973934	1
22	18609474	ENST00000608634	TUBA8-205	ENSG00000183785	TUBA8	-0.259629	-0.0126153	0.79515	0.02011	0.0256149	6.06456e-06	3.35787e-05	34	45	45	asd_or_adhd	0.973936	1
14	20779588	ENST00000398163	CCNB1IP1-204	ENSG00000100814	CCNB1IP1	0.259593	0.00435721	0.795178	0.143297	0.21648	2.64642e-45	1.01813e-43	23	25	25	asd_or_adhd	0.973936	1
22	50354161	ENSG00000198355	PIM3	ENSG00000198355	PIM3	0.259484	0.0365344	0.795262	0.00898869	0.0113003	0.00127481	0.00265872	21	26	26	asd_or_adhd	0.974004	1
6	127759551	ENST00000481848	SOGA3-207	ENSG00000255330	SOGA3	0.259265	0.0127528	0.79543	0.0512689	0.066305	1.27972e-13	1.32956e-12	30	34	34	asd_or_adhd	0.974153	1
22	31892569	ENST00000382162	SFI1-202	ENSG00000198089	SFI1	0.259254	0.0126444	0.795439	0.0257894	0.0632829	5.82904e-13	5.79509e-12	12	12	12	asd_or_adhd	0.974153	1
9	130683158	ENST00000388747	PIP5KL1-202	ENSG00000167103	PIP5KL1	0.259148	0.0161157	0.795521	0.0186477	0.0509921	1.23823e-10	1.04764e-09	3	3	3	asd_or_adhd	0.974185	1
17	38278867	ENST00000579565	MSL1-206	ENSG00000188895	MSL1	-0.259053	-0.00791111	0.795594	0.102241	0.0941651	4.16097e-19	5.87797e-18	55	63	63	asd_or_adhd	0.974185	1
22	20008650	ENST00000430807	TANGO2-208	ENSG00000183597	TANGO2	0.259044	0.0172482	0.795601	0.00554876	0.0178498	0.000158214	0.000742473	10	11	11	asd_or_adhd	0.974185	1
8	27950657	ENST00000519261	ELP3-205	ENSG00000134014	ELP3	0.259034	0.024274	0.795609	0.00737189	0.0114329	0.00267201	0.0107104	7	9	9	asd_or_adhd	0.974185	1
2	187692562	ENSG00000163012	ZSWIM2	ENSG00000163012	ZSWIM2	0.25892	0.00697719	0.795697	0.0385822	0.0429348	1.64043e-10	5.42923e-10	32	34	34	asd_or_adhd	0.974185	1
22	25844072	ENSG00000100058	CRYBB2P1	ENSG00000100058	CRYBB2P1	0.258913	0.012998	0.795702	0.0317553	0.0451126	7.54945e-11	2.54113e-10	13	13	13	asd_or_adhd	0.974185	1
4	24807739	ENST00000504487	CCDC149-204	ENSG00000181982	CCDC149	-0.258904	-0.00571014	0.795709	0.0729823	0.090061	2.82103e-18	3.81889e-17	25	29	29	asd_or_adhd	0.974185	1
7	100081550	ENSG00000166924	NYAP1	ENSG00000166924	NYAP1	0.25887	0.0234005	0.795735	0.00795991	0.0207115	1.2097e-05	2.9362e-05	8	8	8	asd_or_adhd	0.974185	1
12	133200348	ENST00000541627	POLE-217	ENSG00000177084	POLE	0.25887	0.019526	0.795736	0.0157072	0.0185262	0.000113879	0.000544157	19	19	19	asd_or_adhd	0.974185	1
7	64498732	ENSG00000234585	CCT6P3	ENSG00000234585	CCT6P3	-0.258856	-0.0029654	0.795746	0.455151	0.517488	2.38621e-166	2.5359e-164	34	35	35	asd_or_adhd	0.974185	1
16	70154034	ENST00000565186	PDPR-207	ENSG00000090857	PDPR	0.258799	0.0127503	0.79579	0.0188704	0.0121056	0.0018613	0.00761546	18	19	19	asd_or_adhd	0.974199	1
8	11655437	ENSG00000255046	AC069185.1	ENSG00000255046	AC069185.1	0.258768	0.0152973	0.795814	0.047063	0.0135855	0.000395333	0.000855952	66	76	76	asd_or_adhd	0.974199	1
21	30378080	ENST00000472184	RWDD2B-204	ENSG00000156253	RWDD2B	-0.258624	-0.00450929	0.795926	0.213933	0.266087	5.83573e-58	3.20354e-56	20	20	20	asd_or_adhd	0.974257	1
2	242254704	ENST00000360051	SEPT2-201	ENSG00000168385	2021-09-02	0.258578	0.00894239	0.795961	0.0526238	0.0735513	5.05538e-15	5.72631e-14	28	35	35	asd_or_adhd	0.974257	1
9	123151148	ENST00000349780	CDK5RAP2-201	ENSG00000136861	CDK5RAP2	0.258576	0.0228604	0.795962	0.010969	0.0135001	0.001042	0.00440574	10	11	11	asd_or_adhd	0.974257	1
12	51580719	ENST00000389243	POU6F1-202	ENSG00000184271	POU6F1	-0.258561	-0.0245817	0.795974	0.00723044	0.0232483	1.57599e-05	8.33834e-05	5	5	5	asd_or_adhd	0.974257	1
9	129986544	ENSG00000136895	GARNL3	ENSG00000136895	GARNL3	0.258391	0.00555828	0.796105	0.047096	0.0597152	4.99589e-14	1.99076e-13	35	40	40	asd_or_adhd	0.974346	1
13	45766988	ENST00000379108	KCTD4-201	ENSG00000180332	KCTD4	0.258333	0.0110134	0.79615	0.0350036	0.0181848	0.000143024	0.00067487	46	56	56	asd_or_adhd	0.974346	1
3	53098299	ENSG00000242142	SERBP1P3	ENSG00000242142	SERBP1P3	0.258296	0.00520258	0.796178	0.128911	0.174691	1.89729e-41	1.94684e-40	18	19	19	asd_or_adhd	0.974346	1
4	160150489	ENST00000503328	RAPGEF2-203	ENSG00000109756	RAPGEF2	0.258267	0.0215451	0.796201	0.0100212	0.0131133	0.0012761	0.00533495	16	16	16	asd_or_adhd	0.974346	1
11	118967213	ENSG00000172269	DPAGT1	ENSG00000172269	DPAGT1	0.258258	0.00944945	0.796208	0.0451809	0.0499462	6.37343e-12	2.28255e-11	24	30	30	asd_or_adhd	0.974346	1
19	53837002	ENSG00000213799	ZNF845	ENSG00000213799	ZNF845	0.258237	0.00971425	0.796224	0.0416573	0.0579543	1.14184e-13	4.47315e-13	19	21	21	asd_or_adhd	0.974346	1
7	99933737	ENSG00000121716	PILRB	ENSG00000121716	PILRB	-0.258211	-0.00273671	0.796244	0.592194	0.643719	2.19195e-249	8.96248e-247	23	24	24	asd_or_adhd	0.974346	1
2	98081774	ENST00000411738	AC159540.1-004	ENSG00000230606	AC159540.1	0.258122	0.0153724	0.796313	0.0219212	0.0360679	5.86254e-08	3.97998e-07	10	11	11	asd_or_adhd	0.974368	1
12	27127029	ENST00000544179	TM7SF3-216	ENSG00000064115	TM7SF3	0.258084	0.00748238	0.796342	0.063936	0.118082	4.62797e-24	8.19103e-23	10	10	10	asd_or_adhd	0.974368	1
12	54104903	ENST00000430117	CALCOCO1-202	ENSG00000012822	CALCOCO1	-0.258048	-0.0120356	0.79637	0.0287184	0.0392935	1.35127e-08	9.72097e-08	14	16	16	asd_or_adhd	0.974368	1
12	14915438	ENST00000562691	AC010168.2-201	ENSG00000261324	RP11-174G6.5	0.258	0.00964154	0.796407	0.0922499	0.110092	2.5784e-22	4.22897e-21	36	46	46	asd_or_adhd	0.974368	1
7	73497263	ENSG00000106683	LIMK1	ENSG00000106683	LIMK1	0.257957	0.0120128	0.79644	0.0248831	0.0560646	2.48771e-13	9.596e-13	8	10	10	asd_or_adhd	0.974368	1
2	68405989	ENSG00000221823	PPP3R1	ENSG00000221823	PPP3R1	-0.257928	-0.0177671	0.796463	0.0141021	0.0307673	7.65295e-08	2.16132e-07	6	6	6	asd_or_adhd	0.974368	1
19	38226734	ENSG00000189144	ZNF573	ENSG00000189144	ZNF573	-0.257909	-0.0107663	0.796477	0.0424883	0.0744124	1.22379e-17	5.74149e-17	22	22	22	asd_or_adhd	0.974368	1
6	153308497	ENST00000367230	MTRF1L-201	ENSG00000112031	MTRF1L	-0.257861	-0.00654084	0.796514	0.0712731	0.0505434	1.23163e-10	1.04245e-09	98	105	105	asd_or_adhd	0.974368	1
16	1260067	ENST00000564231	CACNA1H-204	ENSG00000196557	CACNA1H	-0.25786	-0.0215737	0.796515	0.00856624	0.0154213	0.000477526	0.00210756	11	31	31	asd_or_adhd	0.974368	1
17	11880762	ENST00000322748	ZNF18-201	ENSG00000154957	ZNF18	-0.25773	-0.0176227	0.796616	0.0129697	0.025913	4.17248e-06	2.35094e-05	8	8	8	asd_or_adhd	0.974452	1
1	218458629	ENSG00000067533	RRP15	ENSG00000067533	RRP15	0.257662	0.0032413	0.796667	0.507502	0.547861	1.46924e-182	2.03701e-180	65	69	69	asd_or_adhd	0.974452	1
12	120899514	ENST00000548792	SRSF9-204	ENSG00000111786	SRSF9	-0.257631	-0.0184743	0.796691	0.0120443	0.0185858	0.000123344	0.00058673	28	28	28	asd_or_adhd	0.974452	1
6	112396288	ENST00000604689	TUBE1-207	ENSG00000074935	TUBE1	-0.257613	-0.0123307	0.796706	0.0262868	0.0416499	6.11194e-09	4.5225e-08	10	10	10	asd_or_adhd	0.974452	1
6	17950640	ENST00000502704	KIF13A-207	ENSG00000137177	KIF13A	-0.257586	-0.00410897	0.796727	0.265787	0.322916	8.29808e-75	7.08303e-73	35	38	38	asd_or_adhd	0.974452	1
8	135804263	ENSG00000259820	AC083843.2	ENSG00000259820	AC083843.2	0.257552	0.0102687	0.796752	0.0360651	0.0660246	1.87414e-15	8.00206e-15	8	9	9	asd_or_adhd	0.974452	1
13	20242531	ENST00000449056	MPHOSPH8-203	ENSG00000196199	MPHOSPH8	0.257496	0.00975867	0.796796	0.0419775	0.063969	4.36452e-13	4.37791e-12	23	28	28	asd_or_adhd	0.974471	1
22	21827348	ENST00000360806	PI4KAP2-201	ENSG00000183506	PI4KAP2	-0.257274	-0.00644374	0.796967	0.105456	0.138194	3.85827e-28	8.03778e-27	52	80	80	asd_or_adhd	0.974602	1
1	200374068	ENSG00000162702	ZNF281	ENSG00000162702	ZNF281	0.257238	0.0215483	0.796995	0.010096	0.0254476	1.13565e-06	2.96894e-06	6	6	6	asd_or_adhd	0.974602	1
13	28194903	ENSG00000186184	POLR1D	ENSG00000186184	POLR1D	-0.257229	-0.00827291	0.797002	0.0961198	0.128316	2.2304e-30	1.64646e-29	30	31	31	asd_or_adhd	0.974602	1
20	60718851	ENST00000331758	SS18L1-201	ENSG00000184402	SS18L1	0.257201	0.0353149	0.797024	0.0039166	0.016723	0.000272354	0.00124053	12	12	12	asd_or_adhd	0.974602	1
17	46109012	ENST00000579263	COPZ2-201	ENSG00000005243	COPZ2	-0.257142	-0.0136978	0.797069	0.0126099	0.0169912	0.000240077	0.00110093	19	19	19	asd_or_adhd	0.974602	1
8	19674950	ENST00000520985	INTS10-208	ENSG00000104613	INTS10	-0.257088	-0.0150348	0.797111	0.0156233	0.0191212	9.60124e-05	0.000462703	23	26	26	asd_or_adhd	0.974602	1
17	79801368	ENST00000473021	P4HB-208	ENSG00000185624	P4HB	-0.257088	-0.00727892	0.797111	0.0812946	0.287885	1.40999e-63	9.00515e-62	22	34	34	asd_or_adhd	0.974602	1
5	6583389	ENST00000507582	LINC01018-202	ENSG00000250056	LINC01018	0.257034	0.0233502	0.797153	0.0463415	0.0140079	0.00086139	0.00368002	76	84	84	asd_or_adhd	0.974602	1
8	17780349	ENST00000325083	PCM1-201	ENSG00000078674	PCM1	0.25703	0.0133943	0.797156	0.0347478	0.031529	4.0176e-07	2.51653e-06	42	45	45	asd_or_adhd	0.974602	1
16	4746513	ENST00000589035	ANKS3-212	ENSG00000168096	ANKS3	-0.25697	-0.00769175	0.797202	0.0684733	0.1075	7.00135e-22	1.12766e-20	13	15	15	asd_or_adhd	0.974617	1
5	140767452	ENST00000519479	PCDHGB4-201	ENSG00000253953	PCDHGB4	-0.256925	-0.0144927	0.797237	0.0228153	0.0545421	2.3146e-11	2.06771e-10	5	5	5	asd_or_adhd	0.974617	1
11	96117125	ENST00000538597	CCDC82-207	ENSG00000149231	CCDC82	0.256904	0.0334152	0.797253	0.0190695	0.011273	0.00283599	0.0113292	49	51	51	asd_or_adhd	0.974617	1
1	89646831	ENSG00000162654	GBP4	ENSG00000162654	GBP4	0.256856	0.00755661	0.79729	0.0197942	0.0279718	2.4847e-07	6.80682e-07	25	28	28	asd_or_adhd	0.974628	1
3	38042398	ENST00000486616	VILL-209	ENSG00000136059	VILL	-0.256761	-0.00503652	0.797363	0.0649083	0.0503256	1.3475e-10	1.1364e-09	61	61	61	asd_or_adhd	0.974678	1
10	102782372	ENST00000476306	PDZD7-205	ENSG00000186862	PDZD7	0.25673	0.0223416	0.797387	0.00956679	0.0268539	3.61247e-06	2.05172e-05	6	6	6	asd_or_adhd	0.974678	1
21	40817781	ENSG00000185437	SH3BGR	ENSG00000185437	SH3BGR	0.25652	0.00524681	0.797549	0.157252	0.192836	5.73702e-46	6.58733e-45	44	45	45	asd_or_adhd	0.974814	1
12	124410971	ENSG00000250091	DNAH10OS	ENSG00000250091	DNAH10OS	-0.256513	-0.00472689	0.797555	0.18136	0.235132	2.21175e-57	3.28549e-56	21	24	24	asd_or_adhd	0.974814	1
10	27399383	ENSG00000136758	YME1L1	ENSG00000136758	YME1L1	-0.25647	-0.0246489	0.797588	0.00710329	0.0172774	6.27426e-05	0.000144194	6	6	6	asd_or_adhd	0.974821	1
4	6055484	ENST00000473053	JAKMIP1-207	ENSG00000152969	JAKMIP1	0.256356	0.0106947	0.797676	0.0311605	0.076748	1.53469e-15	1.79505e-14	7	8	8	asd_or_adhd	0.97485	1
22	50656118	ENST00000498611	TUBGCP6-208	ENSG00000128159	TUBGCP6	0.256343	0.0267127	0.797686	0.00773427	0.0293804	1.28065e-06	7.61881e-06	6	6	6	asd_or_adhd	0.97485	1
17	1323983	ENSG00000167193	CRK	ENSG00000167193	CRK	0.256261	0.00465101	0.797749	0.189435	0.267447	6.01831e-67	1.10491e-65	26	30	30	asd_or_adhd	0.97485	1
15	29967194	ENSG00000256802	AC022613.1	ENSG00000256802	AC022613.1	0.256191	0.0138597	0.797804	0.0202041	0.0181641	4.25316e-05	9.90571e-05	17	25	25	asd_or_adhd	0.97485	1
14	85996488	ENSG00000185070	FLRT2	ENSG00000185070	FLRT2	-0.25619	-0.0169011	0.797804	0.0267106	0.0256624	1.03352e-06	2.70979e-06	36	40	40	asd_or_adhd	0.97485	1
2	107429532	ENST00000409087	ST6GAL2-203	ENSG00000144057	ST6GAL2	0.256159	0.00730771	0.797828	0.0735987	0.124886	3.40583e-25	6.33284e-24	12	12	12	asd_or_adhd	0.97485	1
13	88079469	ENSG00000228824	MIR4500HG	ENSG00000228824	MIR4500HG	-0.256122	-0.0143897	0.797857	0.0448575	0.0483042	1.25353e-11	4.42172e-11	46	48	48	asd_or_adhd	0.97485	1
12	1192307	ENST00000538971	ERC1-208	ENSG00000082805	ERC1	-0.256091	-0.0123726	0.79788	0.0260903	0.0583914	4.6831e-12	4.3801e-11	6	7	7	asd_or_adhd	0.97485	1
12	42475647	ENST00000398675	GXYLT1-202	ENSG00000151233	GXYLT1	-0.256066	-0.00559401	0.7979	0.128687	0.135863	2.10631e-27	4.27245e-26	44	49	49	asd_or_adhd	0.97485	1
2	234263153	ENSG00000077044	DGKD	ENSG00000077044	DGKD	-0.256009	-0.0116954	0.797944	0.0223249	0.0436266	1.15762e-10	3.85829e-10	16	19	19	asd_or_adhd	0.97485	1
3	196433148	ENST00000409690	CEP19-202	ENSG00000174007	CEP19	0.256004	0.00414242	0.797947	0.253394	0.335932	1.3709e-77	1.2509e-75	39	49	49	asd_or_adhd	0.97485	1
19	6440075	ENST00000301454	SLC25A23-202	ENSG00000125648	SLC25A23	-0.256001	-0.0197877	0.79795	0.00752872	0.0225224	2.21193e-05	0.000114957	5	10	10	asd_or_adhd	0.97485	1
10	45495923	ENST00000298299	ZNF22-201	ENSG00000165512	ZNF22	0.255952	0.0114268	0.797988	0.0331734	0.0606427	1.73671e-12	1.67455e-11	17	17	17	asd_or_adhd	0.974861	1
2	207804278	ENSG00000144410	CPO	ENSG00000144410	CPO	-0.255917	-0.020411	0.798015	0.00869657	0.0156598	0.000143406	0.000320505	12	12	12	asd_or_adhd	0.974861	1
1	169483404	ENSG00000198734	F5	ENSG00000198734	F5	0.255826	0.00424564	0.798085	0.175381	0.217134	1.61122e-52	2.14154e-51	86	94	94	asd_or_adhd	0.974881	1
11	63010557	ENSG00000256847	CCND2P1	ENSG00000256847	CCND2P1	0.255823	0.0110799	0.798088	0.0258424	0.0527186	1.41012e-12	5.22788e-12	17	18	18	asd_or_adhd	0.974881	1
20	11871371	ENSG00000132640	BTBD3	ENSG00000132640	BTBD3	-0.255744	-0.0150612	0.798148	0.0139902	0.0220408	5.88992e-06	1.46664e-05	25	28	28	asd_or_adhd	0.974881	1
2	69546905	ENSG00000198380	GFPT1	ENSG00000198380	GFPT1	-0.255705	-0.0113766	0.798179	0.0295772	0.0568294	1.44617e-13	5.63975e-13	12	12	12	asd_or_adhd	0.974881	1
2	102314488	ENST00000413150	MAP4K4-206	ENSG00000071054	MAP4K4	-0.25568	-0.010266	0.798198	0.0262924	0.0545673	1.53018e-11	1.38216e-10	15	16	16	asd_or_adhd	0.974881	1
4	178366133	ENSG00000250131	AC078881.1	ENSG00000250131	AC078881.1	0.255557	0.0125697	0.798293	0.0611709	0.0752376	6.16005e-18	2.91897e-17	41	47	47	asd_or_adhd	0.974881	1
17	62778837	ENST00000582986	PLEKHM1P1-205	ENSG00000214176	PLEKHM1P	-0.255501	-0.0166665	0.798336	0.017616	0.0328769	2.82728e-07	1.79853e-06	13	13	13	asd_or_adhd	0.974881	1
4	174291120	ENSG00000164105	SAP30	ENSG00000164105	SAP30	0.255355	0.0256559	0.798449	0.00597134	0.0126838	0.000628903	0.00134049	8	8	8	asd_or_adhd	0.974881	1
16	2711197	ENST00000569465	ERVK13-1-207	ENSG00000260565	ERVK13-1	0.255353	0.00862092	0.798451	0.0866418	0.114385	2.81795e-23	4.80602e-22	36	52	52	asd_or_adhd	0.974881	1
19	46030685	ENSG00000125741	OPA3	ENSG00000125741	OPA3	0.255312	0.0108195	0.798482	0.0439861	0.0649937	2.87189e-15	1.21483e-14	30	36	36	asd_or_adhd	0.974881	1
17	7840521	ENST00000576922	CNTROB-215	ENSG00000170037	CNTROB	0.255308	0.0142044	0.798486	0.0280049	0.021204	4.05272e-05	0.000204206	35	35	35	asd_or_adhd	0.974881	1
22	41998005	ENST00000463886	DESI1-202	ENSG00000100418	DESI1	-0.255297	-0.00924264	0.798494	0.0656714	0.0909916	2.58243e-18	3.50232e-17	26	29	29	asd_or_adhd	0.974881	1
6	33551515	ENST00000374458	GGNBP1-201	ENSG00000204188	GGNBP1	-0.255294	-0.00593915	0.798496	0.0888283	0.141282	7.49881e-29	1.61184e-27	11	11	11	asd_or_adhd	0.974881	1
6	44221843	ENST00000393812	SLC35B2-202	ENSG00000157593	SLC35B2	0.255277	0.0229448	0.798509	0.00701445	0.0208902	4.22787e-05	0.000212584	3	3	3	asd_or_adhd	0.974881	1
7	158820866	ENSG00000106018	VIPR2	ENSG00000106018	VIPR2	0.255272	0.00359316	0.798513	0.37466	0.401157	5.70298e-113	2.62555e-111	42	54	54	asd_or_adhd	0.974881	1
17	72838162	ENST00000293190	GRIN2C-201	ENSG00000161509	GRIN2C	-0.255243	-0.0191286	0.798536	0.0156133	0.01856	0.000122227	0.000581633	23	24	24	asd_or_adhd	0.974881	1
3	98451110	ENST00000469105	ST3GAL6-208	ENSG00000064225	ST3GAL6	0.255181	0.0256581	0.798583	0.00623746	0.0110661	0.00309504	0.0122959	5	5	5	asd_or_adhd	0.974881	1
6	158589384	ENST00000607778	GTF2H5-201	ENSG00000272047	GTF2H5	0.255162	0.00347258	0.798598	0.314595	0.368324	7.94311e-87	8.86357e-85	53	53	53	asd_or_adhd	0.974881	1
13	45149784	ENST00000493016	TSC22D1-208	ENSG00000102804	TSC22D1	0.255159	0.0517028	0.7986	0.00156197	0.0167627	0.000259723	0.00118538	1	1	1	asd_or_adhd	0.974881	1
14	76776957	ENSG00000119715	ESRRB	ENSG00000119715	ESRRB	-0.25514	-0.0125725	0.798615	0.0250168	0.0459479	4.08151e-11	1.39722e-10	13	13	13	asd_or_adhd	0.974881	1
12	10525406	ENST00000544449	KLRK1-205	ENSG00000213809	KLRK1	-0.255103	-0.016732	0.798643	0.0188931	0.0278074	2.33808e-06	1.35228e-05	21	21	21	asd_or_adhd	0.974881	1
3	45429998	ENSG00000011376	LARS2	ENSG00000011376	LARS2	0.255093	0.00263321	0.798651	0.584244	0.624616	2.86219e-230	8.52439e-228	48	53	53	asd_or_adhd	0.974881	1
10	28811581	ENST00000527986	WAC-AS1-201	ENSG00000254635	WAC-AS1	0.254973	0.00405019	0.798744	0.246336	0.335157	2.66124e-76	2.36261e-74	13	13	13	asd_or_adhd	0.974938	1
5	95150267	ENST00000505427	GLRX-203	ENSG00000173221	GLRX	-0.254961	-0.0143777	0.798753	0.0210404	0.0463365	7.4499e-10	5.92841e-09	4	5	5	asd_or_adhd	0.974938	1
1	15817327	ENST00000546424	CASP9-210	ENSG00000132906	CASP9	-0.254888	-0.0122737	0.798809	0.0264268	0.0549303	1.86079e-11	1.67209e-10	51	51	51	asd_or_adhd	0.974947	1
16	4798240	ENSG00000103199	ZNF500	ENSG00000103199	ZNF500	0.254857	0.00877287	0.798833	0.0558071	0.102451	7.56017e-24	4.48112e-23	11	15	15	asd_or_adhd	0.974947	1
17	40719090	ENST00000346833	MLX-202	ENSG00000108788	MLX	0.254808	0.0202076	0.798871	0.00880141	0.0195576	7.69403e-05	0.000375282	7	7	7	asd_or_adhd	0.974947	1
13	42846289	ENSG00000023516	AKAP11	ENSG00000023516	AKAP11	0.25479	0.00317393	0.798885	0.337846	0.388315	9.17996e-108	3.84474e-106	54	63	63	asd_or_adhd	0.974947	1
9	98684684	ENST00000479391	ERCC6L2-208	ENSG00000182150	ERCC6L2	0.25475	0.0234634	0.798916	0.00806751	0.0102903	0.00435572	0.016933	10	11	11	asd_or_adhd	0.974947	1
5	1798500	ENST00000505059	MRPL36-202	ENSG00000171421	MRPL36	-0.254733	-0.0107385	0.79893	0.033957	0.0783475	7.10435e-16	8.47062e-15	7	7	7	asd_or_adhd	0.974947	1
17	42376942	ENST00000588097	RUNDC3A-AS1-202	ENSG00000267750	AC003102.3	0.254632	0.0118881	0.799008	0.030435	0.05202	5.09865e-11	4.44544e-10	15	15	15	asd_or_adhd	0.974997	1
16	57481399	ENST00000564115	COQ9-206	ENSG00000088682	COQ9	-0.254606	-0.0267349	0.799027	0.00523204	0.0225154	2.25257e-05	0.000116994	9	9	9	asd_or_adhd	0.974997	1
6	106632351	ENSG00000057663	ATG5	ENSG00000057663	ATG5	-0.254526	-0.0124347	0.799089	0.0277959	0.0477644	1.79741e-11	6.27418e-11	20	23	23	asd_or_adhd	0.975014	1
12	11149094	ENSG00000255837	TAS2R20	ENSG00000255837	TAS2R20	0.254452	0.0108981	0.799146	0.0317559	0.0603258	2.31458e-14	9.37963e-14	12	12	12	asd_or_adhd	0.975014	1
5	35617946	ENST00000282469	SPEF2-201	ENSG00000152582	SPEF2	0.254403	0.0099096	0.799184	0.041763	0.0773251	1.23256e-15	1.44951e-14	15	15	15	asd_or_adhd	0.975014	1
3	97660662	ENSG00000170854	RIOX2	ENSG00000170854	RIOX2	-0.254368	-0.00428173	0.799212	0.200466	0.251477	1.98247e-62	3.26675e-61	22	22	22	asd_or_adhd	0.975014	1
2	70523107	ENSG00000035141	FAM136A	ENSG00000035141	FAM136A	-0.254361	-0.00603637	0.799216	0.107506	0.154706	1.75545e-36	1.57137e-35	27	31	31	asd_or_adhd	0.975014	1
3	183353356	ENSG00000114796	KLHL24	ENSG00000114796	KLHL24	0.254349	0.00371534	0.799226	0.281425	0.326207	8.27589e-87	2.27908e-85	48	53	53	asd_or_adhd	0.975014	1
6	69342555	ENST00000419979	AL391807.1-202	ENSG00000230910	RP3-525N10.2	-0.254317	-0.00657292	0.799251	0.0919014	0.122979	6.47498e-25	1.18826e-23	21	21	21	asd_or_adhd	0.975014	1
14	24605367	ENSG00000092010	PSME1	ENSG00000092010	PSME1	-0.25425	-0.0170902	0.799302	0.0144706	0.0220809	5.6264e-06	1.40349e-05	6	7	7	asd_or_adhd	0.975014	1
15	45622407	ENSG00000259433	AC051619.3	ENSG00000259433	AC051619.3	0.254145	0.00326418	0.799384	0.385711	0.464431	1.48694e-139	1.03374e-137	12	13	13	asd_or_adhd	0.975014	1
22	24666786	ENSG00000100014	SPECC1L	ENSG00000100014	SPECC1L	-0.254145	-0.00943775	0.799384	0.0455777	0.0458887	5.23721e-11	1.78073e-10	67	86	86	asd_or_adhd	0.975014	1
2	2838036	ENSG00000237720	AC011995.2	ENSG00000237720	AC011995.2	-0.254144	-0.0047188	0.799385	0.170812	0.220464	2.43367e-53	3.30387e-52	40	44	44	asd_or_adhd	0.975014	1
22	29832818	ENST00000461286	RFPL1S-202	ENSG00000225465	RFPL1S	0.25401	0.00313986	0.799488	0.34974	0.409699	6.32801e-100	9.40719e-98	46	46	46	asd_or_adhd	0.975014	1
15	41809374	ENST00000565167	RPAP1-208	ENSG00000103932	RPAP1	0.253985	0.00795547	0.799507	0.0564005	0.0499216	1.42944e-10	1.20321e-09	30	34	34	asd_or_adhd	0.975014	1
3	184795838	ENSG00000187068	C3orf70	ENSG00000187068	C3orf70	-0.253963	-0.017201	0.799524	0.0122801	0.0138466	0.000336803	0.000731986	13	13	13	asd_or_adhd	0.975014	1
9	116135699	ENSG00000119431	HDHD3	ENSG00000119431	HDHD3	0.253937	0.00472922	0.799544	0.206987	0.20429	3.55275e-49	4.38621e-48	87	104	104	asd_or_adhd	0.975014	1
11	6340176	ENSG00000170955	CAVIN3	ENSG00000170955	CAVIN3	-0.253841	-0.00977523	0.799618	0.0339911	0.0771861	6.70955e-18	3.17811e-17	29	35	35	asd_or_adhd	0.975014	1
9	134165081	ENST00000372264	PLPP7-202	ENSG00000160539	PPAPDC3	0.253822	0.0283468	0.799633	0.00530936	0.0194689	8.14991e-05	0.000396404	6	7	7	asd_or_adhd	0.975014	1
7	7676563	ENST00000396682	RPA3-202	ENSG00000106399	RPA3	0.253818	0.00781028	0.799636	0.0580909	0.0967623	2.047e-19	2.9333e-18	17	18	18	asd_or_adhd	0.975014	1
4	84328496	ENST00000295488	HELQ-201	ENSG00000163312	HELQ	-0.253797	-0.0150034	0.799653	0.018157	0.0401842	1.09944e-08	7.96298e-08	12	14	14	asd_or_adhd	0.975014	1
9	139933922	ENST00000371600	NPDC1-201	ENSG00000107281	NPDC1	-0.253791	-0.0236654	0.799657	0.0110756	0.0254458	6.78593e-06	3.73557e-05	14	27	27	asd_or_adhd	0.975014	1
18	66382446	ENSG00000150636	CCDC102B	ENSG00000150636	CCDC102B	-0.253779	-0.0106672	0.799666	0.0471268	0.04789	1.86611e-11	6.50736e-11	44	53	53	asd_or_adhd	0.975014	1
7	2273866	ENSG00000122687	MRM2	ENSG00000122687	MRM2	-0.253708	-0.0054338	0.799721	0.130381	0.148983	5.08878e-35	4.33328e-34	39	53	53	asd_or_adhd	0.975014	1
19	45312360	ENST00000270233	BCAM-201	ENSG00000187244	BCAM	-0.253686	-0.0150617	0.799738	0.0539741	0.0293174	1.20363e-06	7.18132e-06	90	102	102	asd_or_adhd	0.975014	1
2	106682112	ENST00000238044	C2orf40-201	ENSG00000119147	C2orf40	0.253665	0.00639869	0.799755	0.105268	0.132611	1.07417e-26	2.11731e-25	60	62	62	asd_or_adhd	0.975014	1
5	76114758	ENSG00000164251	F2RL1	ENSG00000164251	F2RL1	-0.253661	-0.00449702	0.799758	0.217355	0.256594	6.38152e-65	1.11476e-63	36	40	40	asd_or_adhd	0.975014	1
10	115242375	ENST00000415988	AL133482.1-201	ENSG00000230018	RP11-481H12.1	-0.253641	-0.0213552	0.799773	0.00984741	0.0174294	0.000193253	0.000897542	21	24	24	asd_or_adhd	0.975014	1
11	118097409	ENST00000278949	MPZL3-201	ENSG00000160588	MPZL3	-0.253485	-0.0238235	0.799893	0.00663733	0.0144888	0.000668968	0.00289821	7	8	8	asd_or_adhd	0.975088	1
11	43902389	ENST00000302708	ALKBH3-201	ENSG00000166199	ALKBH3	0.253475	0.00425966	0.799901	0.131042	0.179225	1.02916e-36	2.95767e-35	21	22	22	asd_or_adhd	0.975088	1
11	94245747	ENSG00000257057	C11orf97	ENSG00000257057	C11orf97	-0.253383	-0.0568092	0.799973	0.00389882	0.0163249	0.000103151	0.000233064	4	4	4	asd_or_adhd	0.975088	1
20	48789087	ENSG00000231742	LINC01273	ENSG00000231742	LINC01273	-0.253377	-0.00799848	0.799977	0.0606229	0.0938974	1.13502e-21	6.1711e-21	13	13	13	asd_or_adhd	0.975088	1
4	122052563	ENSG00000050730	TNIP3	ENSG00000050730	TNIP3	-0.25335	-0.0112233	0.799998	0.0360817	0.0531334	1.30785e-12	4.85992e-12	35	37	37	asd_or_adhd	0.975088	1
20	61826781	ENSG00000149658	YTHDF1	ENSG00000149658	YTHDF1	0.253329	0.0214011	0.800014	0.00661933	0.0149447	0.000203055	0.000448703	12	15	15	asd_or_adhd	0.975088	1
15	55495164	ENST00000396307	RAB27A-202	ENSG00000069974	RAB27A	0.253267	0.00786395	0.800062	0.0673449	0.103221	7.43131e-21	1.13963e-19	8	10	10	asd_or_adhd	0.975088	1
16	66442427	ENST00000499966	LINC00920-201	ENSG00000246898	LINC00920	0.253217	0.00389897	0.8001	0.275596	0.33403	3.21055e-77	2.90263e-75	27	29	29	asd_or_adhd	0.975088	1
1	16062900	ENST00000294454	SLC25A34-201	ENSG00000162461	SLC25A34	0.253073	0.0041213	0.800211	0.127116	0.162221	4.07345e-33	1.02912e-31	27	28	28	asd_or_adhd	0.975088	1
6	76630832	ENSG00000112706	IMPG1	ENSG00000112706	IMPG1	0.253045	0.00785939	0.800234	0.0527596	0.0693911	3.05852e-16	1.35135e-15	39	41	41	asd_or_adhd	0.975088	1
9	470291	ENSG00000107104	KANK1	ENSG00000107104	KANK1	-0.252999	-0.011182	0.800269	0.0633055	0.063653	6.46058e-15	2.68762e-14	64	72	72	asd_or_adhd	0.975088	1
2	243029505	ENST00000567549	LINC01238-205	ENSG00000261186	RP11-341N2.1	0.252958	0.00428158	0.800301	0.270328	0.455772	4.82577e-118	1.0454e-115	47	85	85	asd_or_adhd	0.975088	1
4	165995574	ENSG00000170088	TMEM192	ENSG00000170088	TMEM192	0.25292	0.0132154	0.80033	0.0262825	0.0595261	5.49301e-14	2.18633e-13	5	5	5	asd_or_adhd	0.975088	1
4	25222025	ENSG00000271172	AC104662.1	ENSG00000271172	AC104662.1	0.252898	0.0155754	0.800347	0.0217991	0.0223734	5.17165e-06	1.29273e-05	29	30	30	asd_or_adhd	0.975088	1
3	193723226	ENSG00000230102	LINC02028	ENSG00000230102	LINC02028	-0.252882	-0.0277932	0.800359	0.0106388	0.018787	3.10931e-05	7.31082e-05	18	20	20	asd_or_adhd	0.975088	1
21	45285067	ENSG00000160216	AGPAT3	ENSG00000160216	AGPAT3	0.252872	0.00658209	0.800367	0.0745841	0.11786	1.68079e-27	1.12788e-26	26	35	35	asd_or_adhd	0.975088	1
2	220154345	ENSG00000054356	PTPRN	ENSG00000054356	PTPRN	-0.252848	-0.0153733	0.800386	0.0192986	0.0450266	6.72667e-11	2.27275e-10	7	7	7	asd_or_adhd	0.975088	1
11	6864895	ENST00000530632	AC087280.1-201	ENSG00000254712	RP11-560B16.5	0.252843	0.0142551	0.80039	0.0105585	0.0350246	1.0201e-07	6.76765e-07	4	4	4	asd_or_adhd	0.975088	1
10	134020996	ENSG00000165752	STK32C	ENSG00000165752	STK32C	0.252825	0.00900415	0.800403	0.119445	0.146124	4.29941e-34	3.57528e-33	58	68	68	asd_or_adhd	0.975088	1
6	32627244	ENSG00000179344	HLA-DQB1	ENSG00000179344	HLA-DQB1	0.252791	0.0171973	0.80043	0.0128392	0.0244216	1.84071e-06	4.73607e-06	12	13	13	asd_or_adhd	0.975088	1
19	52932440	ENSG00000198633	ZNF534	ENSG00000198633	ZNF534	-0.252788	-0.00434411	0.800432	0.20295	0.283224	7.78733e-72	1.58533e-70	13	19	19	asd_or_adhd	0.975088	1
2	109498647	ENST00000609740	CCDC138-208	ENSG00000163006	CCDC138	0.252691	0.0140381	0.800507	0.0140903	0.0229581	1.90736e-05	9.99315e-05	22	22	22	asd_or_adhd	0.975088	1
19	4445004	ENST00000588238	UBXN6-205	ENSG00000167671	UBXN6	0.25268	0.0166608	0.800516	0.0173916	0.0219798	2.68889e-05	0.00013847	27	29	29	asd_or_adhd	0.975088	1
7	64402521	ENSG00000270948	MTDHP1	ENSG00000270948	MTDHP1	0.252672	0.00924469	0.800522	0.0455731	0.0810651	6.86003e-19	3.3822e-18	12	12	12	asd_or_adhd	0.975088	1
20	44486256	ENST00000255152	ZSWIM3-201	ENSG00000132801	ZSWIM3	-0.252652	-0.0151553	0.800537	0.0177393	0.0277466	2.1665e-06	1.25763e-05	12	14	14	asd_or_adhd	0.975088	1
7	90095738	ENST00000449528	CDK14-209	ENSG00000058091	CDK14	0.252555	0.0170518	0.800612	0.0152746	0.0276176	2.61572e-06	1.50481e-05	13	13	13	asd_or_adhd	0.975145	1
7	123634676	ENSG00000241345	AC004690.2	ENSG00000241345	AC004690.2	0.252473	0.00916742	0.800675	0.0307635	0.0570056	2.08998e-13	8.08899e-13	15	15	15	asd_or_adhd	0.97516	1
21	38123189	ENSG00000159267	HLCS	ENSG00000159267	HLCS	-0.252466	-0.00485311	0.800681	0.174543	0.21073	6.989e-51	8.9255e-50	52	57	57	asd_or_adhd	0.97516	1
9	4679559	ENST00000381858	CDC37L1-202	ENSG00000106993	CDC37L1	-0.252285	-0.0372503	0.800821	0.00281659	0.0100191	0.00485575	0.0187674	4	4	4	asd_or_adhd	0.975221	1
17	48445229	ENST00000442592	MRPL27-202	ENSG00000108826	MRPL27	0.252258	0.00349475	0.800841	0.315196	0.394586	9.89186e-96	1.33196e-93	10	12	12	asd_or_adhd	0.975221	1
2	171627623	ENST00000429172	AC007405.3-201	ENSG00000239467	AC007405.6	-0.252201	-0.0162502	0.800886	0.0176303	0.0263167	4.38865e-06	2.46647e-05	24	25	25	asd_or_adhd	0.975221	1
9	130647600	ENST00000373146	ST6GALNAC6-205	ENSG00000160408	ST6GALNAC6	-0.252091	-0.010991	0.800971	0.035501	0.0958688	1.48718e-19	2.14672e-18	31	38	38	asd_or_adhd	0.975221	1
16	67708434	ENSG00000141098	GFOD2	ENSG00000141098	GFOD2	0.252072	0.0099136	0.800986	0.036713	0.0616512	1.52715e-14	6.23681e-14	14	14	14	asd_or_adhd	0.975221	1
4	69179042	ENST00000579690	YTHDC1-207	ENSG00000083896	YTHDC1	0.252042	0.010682	0.801009	0.0306065	0.0598108	2.56499e-12	2.4484e-11	8	8	8	asd_or_adhd	0.975221	1
4	76407623	ENST00000512706	RCHY1-208	ENSG00000163743	RCHY1	0.251919	0.0130145	0.801104	0.0256654	0.0370399	4.78735e-08	3.27388e-07	25	29	29	asd_or_adhd	0.975221	1
4	68686596	ENST00000505533	TMPRSS11D-204	ENSG00000153802	TMPRSS11D	-0.251906	-0.00532649	0.801114	0.14839	0.197532	2.48573e-42	8.53306e-41	14	14	14	asd_or_adhd	0.975221	1
14	102690837	ENSG00000080823	MOK	ENSG00000080823	MOK	0.251891	0.0117168	0.801125	0.0314073	0.0450824	6.87402e-11	2.32058e-10	21	23	23	asd_or_adhd	0.975221	1
3	3191695	ENST00000231948	CRBN-201	ENSG00000113851	CRBN	-0.251878	-0.0147583	0.801136	0.0322687	0.0630026	5.69107e-13	5.66301e-12	12	14	14	asd_or_adhd	0.975221	1
4	118334618	ENST00000413753	RPSAP35-201	ENSG00000237684	RPSAP35	-0.251864	-0.00861491	0.801146	0.0447839	0.0315156	5.17912e-07	3.21094e-06	50	52	52	asd_or_adhd	0.975221	1
1	90091820	ENST00000526694	FLJ27354-203	ENSG00000231999	RP5-1007M22.2	0.251853	0.0139907	0.801155	0.0191376	0.026045	4.6054e-06	2.58223e-05	6	6	6	asd_or_adhd	0.975221	1
11	68228186	ENSG00000110075	PPP6R3	ENSG00000110075	PPP6R3	-0.251811	-0.00701439	0.801187	0.0909403	0.124947	6.05813e-29	4.25338e-28	19	20	20	asd_or_adhd	0.975221	1
11	3129020	ENST00000532951	OSBPL5-214	ENSG00000021762	OSBPL5	-0.251808	-0.0457647	0.80119	0.00241609	0.0231997	1.52575e-05	8.08751e-05	8	12	12	asd_or_adhd	0.975221	1
9	136271186	ENSG00000148300	REXO4	ENSG00000148300	REXO4	0.251767	0.00422581	0.801221	0.206758	0.275402	8.80879e-71	1.74326e-69	24	24	24	asd_or_adhd	0.975221	1
10	60272900	ENST00000373886	BICC1-202	ENSG00000122870	BICC1	0.251677	0.0127595	0.801291	0.0393962	0.0706522	1.6895e-14	1.85353e-13	24	25	25	asd_or_adhd	0.975221	1
12	96672039	ENSG00000059758	CDK17	ENSG00000059758	CDK17	0.251658	0.0132194	0.801305	0.0227539	0.0349048	1.14475e-08	3.40559e-08	32	35	35	asd_or_adhd	0.975221	1
3	166958075	ENSG00000169064	ZBBX	ENSG00000169064	ZBBX	0.251656	0.00553548	0.801307	0.160176	0.206049	5.25029e-50	6.59677e-49	38	39	39	asd_or_adhd	0.975221	1
22	19166986	ENSG00000070371	CLTCL1	ENSG00000070371	CLTCL1	0.251645	0.00331146	0.801315	0.471407	0.537191	1.02236e-175	1.25195e-173	54	60	60	asd_or_adhd	0.975221	1
17	18061660	ENST00000433411	MYO15A-204	ENSG00000091536	MYO15A	-0.251583	-0.00460581	0.801363	0.139196	0.189489	4.44247e-39	1.38011e-37	27	28	28	asd_or_adhd	0.975221	1
10	17686124	ENSG00000136738	STAM	ENSG00000136738	STAM	0.251581	0.00665626	0.801365	0.0801788	0.111646	7.18063e-26	4.55977e-25	31	31	31	asd_or_adhd	0.975221	1
4	84377243	ENST00000505719	MRPS18C-203	ENSG00000163319	MRPS18C	-0.251506	-0.00766333	0.801423	0.0778282	0.114745	4.46419e-23	7.55985e-22	16	18	18	asd_or_adhd	0.975221	1
5	133737778	ENST00000458198	CDKN2AIPNL-202	ENSG00000237190	CDKN2AIPNL	-0.251483	-0.00606681	0.80144	0.024181	0.123691	1.34745e-25	2.55315e-24	53	61	61	asd_or_adhd	0.975221	1
4	926266	ENST00000508204	TMEM175-212	ENSG00000127419	TMEM175	0.251468	0.00824255	0.801453	0.0385347	0.0254486	6.3173e-06	3.49083e-05	41	62	62	asd_or_adhd	0.975221	1
17	18454342	ENST00000609959	CCDC144B-206	ENSG00000154874	CCDC144B	-0.251454	-0.00355612	0.801463	0.361629	0.423768	1.77829e-105	2.98406e-103	44	49	49	asd_or_adhd	0.975221	1
5	44303646	ENSG00000070193	FGF10	ENSG00000070193	FGF10	0.251367	0.0126055	0.80153	0.026783	0.0310933	6.79083e-08	1.92437e-07	57	59	59	asd_or_adhd	0.975221	1
16	57481337	ENSG00000088682	COQ9	ENSG00000088682	COQ9	0.251304	0.00439466	0.801579	0.188008	0.253616	1.15502e-63	1.95535e-62	14	14	14	asd_or_adhd	0.975221	1
20	44519974	ENST00000606066	CTSA-211	ENSG00000064601	CTSA	0.251271	0.0074754	0.801605	0.0621443	0.0774999	9.402e-16	1.11233e-14	21	27	27	asd_or_adhd	0.975221	1
16	29707118	ENST00000564967	QPRT-204	ENSG00000103485	QPRT	0.25123	0.0102489	0.801636	0.0382459	0.0592986	3.07965e-12	2.92266e-11	9	9	9	asd_or_adhd	0.975221	1
17	45915086	ENST00000582459	SCRN2-209	ENSG00000141295	SCRN2	0.251191	0.0100829	0.801667	0.0377539	0.0506828	1.38217e-10	1.16475e-09	16	17	17	asd_or_adhd	0.975221	1
19	38229188	ENST00000590414	ZNF573-217	ENSG00000189144	ZNF573	-0.251186	-0.0153224	0.80167	0.017414	0.0263696	4.44544e-06	2.4968e-05	28	28	28	asd_or_adhd	0.975221	1
16	28854159	ENST00000569217	TUFM-204	ENSG00000178952	TUFM	-0.251165	-0.0197883	0.801686	0.0093215	0.0191653	9.05464e-05	0.000437599	6	8	8	asd_or_adhd	0.975221	1
11	62649171	ENST00000539891	SLC3A2-215	ENSG00000168003	SLC3A2	0.251148	0.0205296	0.8017	0.00830459	0.0242846	1.01624e-05	5.49494e-05	1	1	1	asd_or_adhd	0.975221	1
22	21369442	ENST00000442475	P2RX6-205	ENSG00000099957	P2RX6	-0.250939	-0.0225091	0.801861	0.0107695	0.0158746	0.000380829	0.00170465	9	12	12	asd_or_adhd	0.975221	1
3	25760435	ENST00000489271	NGLY1-213	ENSG00000151092	NGLY1	-0.250926	-0.0116404	0.801871	0.0296123	0.0537676	2.60712e-11	2.31874e-10	13	16	16	asd_or_adhd	0.975221	1
12	89919431	ENST00000605233	POC1B-AS1-201	ENSG00000270344	RP11-734K2.4	-0.250855	-0.0103373	0.801926	0.0376087	0.0430321	3.44095e-09	2.59465e-08	17	19	19	asd_or_adhd	0.975221	1
8	131792547	ENST00000286355	ADCY8-201	ENSG00000155897	ADCY8	-0.250785	-0.0359562	0.80198	0.0100868	0.0110921	0.00304304	0.0121029	14	15	15	asd_or_adhd	0.975221	1
5	159640734	ENST00000523955	FABP6-204	ENSG00000170231	FABP6	-0.250765	-0.00502318	0.801996	0.148632	0.154809	6.10147e-32	1.46901e-30	53	61	61	asd_or_adhd	0.975221	1
11	10825839	ENST00000532152	EIF4G2-223	ENSG00000110321	EIF4G2	0.250742	0.00766868	0.802013	0.0376394	0.0390555	2.01298e-08	1.42705e-07	32	32	32	asd_or_adhd	0.975221	1
7	11221359	ENSG00000230333	AC004160.1	ENSG00000230333	AC004160.1	0.250733	0.0150966	0.802021	0.0173857	0.0470778	2.44359e-11	8.46485e-11	6	6	6	asd_or_adhd	0.975221	1
19	8933384	ENST00000599938	ZNF558-206	ENSG00000167785	ZNF558	0.250688	0.012373	0.802055	0.0295775	0.0164233	0.000297618	0.00134826	65	87	87	asd_or_adhd	0.975221	1
7	66760605	ENST00000414507	PMS2P4-202	ENSG00000067601	PMS2P4	-0.250686	-0.0104622	0.802057	0.0293442	0.0391314	1.97825e-08	1.40343e-07	18	19	19	asd_or_adhd	0.975221	1
12	124410008	ENSG00000270028	AC079315.1	ENSG00000270028	AC079315.1	-0.250659	-0.00752412	0.802077	0.0678976	0.11388	2.36958e-26	1.53295e-25	15	16	16	asd_or_adhd	0.975221	1
9	140354405	ENST00000492278	PNPLA7-207	ENSG00000130653	PNPLA7	-0.250639	-0.0207267	0.802093	0.00889766	0.0760865	1.54597e-15	1.80801e-14	2	4	4	asd_or_adhd	0.975221	1
10	27035522	ENST00000376170	ABI1-210	ENSG00000136754	ABI1	0.250622	0.0346645	0.802106	0.00291772	0.0139196	0.000850655	0.00363644	5	6	6	asd_or_adhd	0.975221	1
3	150804681	ENST00000273432	MED12L-201	ENSG00000144893	MED12L	-0.250597	-0.0339488	0.802126	0.00371055	0.0104946	0.00393587	0.0154009	5	5	5	asd_or_adhd	0.975221	1
9	136271186	ENST00000371942	REXO4-202	ENSG00000148300	REXO4	0.250573	0.00435619	0.802144	0.193835	0.255131	1.50756e-55	7.72088e-54	21	21	21	asd_or_adhd	0.975221	1
16	29938157	ENSG00000247735	AC120114.1	ENSG00000247735	AC120114.1	0.250547	0.0433902	0.802164	0.0170407	0.0180568	4.35482e-05	0.000101327	17	19	19	asd_or_adhd	0.975221	1
19	48712901	ENST00000518979	CARD8-209	ENSG00000105483	CARD8	-0.250543	-0.0311765	0.802167	0.00380204	0.0109847	0.00299871	0.0119361	8	9	9	asd_or_adhd	0.975221	1
20	25121425	ENST00000454676	AL035252.2-201	ENSG00000230725	RP4-738P15.1	-0.250515	-0.00966502	0.802189	0.0508017	0.0574598	7.58129e-12	6.99844e-11	30	31	31	asd_or_adhd	0.975221	1
19	8325881	ENST00000558302	CERS4-204	ENSG00000090661	CERS4	-0.250406	-0.0152135	0.802273	0.0429012	0.0299947	9.29269e-07	5.60936e-06	43	58	58	asd_or_adhd	0.975221	1
1	52373628	ENST00000371655	RAB3B-201	ENSG00000169213	RAB3B	-0.250378	-0.0129598	0.802295	0.0222738	0.0419503	4.34062e-09	3.24927e-08	4	4	4	asd_or_adhd	0.975221	1
17	73975341	ENST00000569284	TEN1-CDK3-202	ENSG00000261408	TEN1-CDK3	-0.250366	-0.0155841	0.802305	0.0180554	0.0361446	6.14527e-08	4.16235e-07	7	7	7	asd_or_adhd	0.975221	1
11	111749948	ENST00000260276	C11orf1-201	ENSG00000137720	C11orf1	0.250358	0.030714	0.802311	0.00590131	0.0108658	0.00336799	0.0133069	9	10	10	asd_or_adhd	0.975221	1
17	42982376	ENSG00000131095	GFAP	ENSG00000131095	GFAP	-0.250348	-0.010936	0.802318	0.0137699	0.0122905	0.000739273	0.00156784	29	29	29	asd_or_adhd	0.975221	1
7	73498270	ENST00000336180	LIMK1-201	ENSG00000106683	LIMK1	0.250332	0.0158779	0.80233	0.013551	0.0294515	1.15036e-06	6.87555e-06	4	6	6	asd_or_adhd	0.975221	1
10	115348475	ENSG00000197893	NRAP	ENSG00000197893	NRAP	-0.250326	-0.00652185	0.802335	0.0437648	0.0497399	7.54964e-12	2.6922e-11	62	66	66	asd_or_adhd	0.975221	1
5	177302523	ENST00000506672	AC106795.1-204	ENSG00000170089	RP11-423H2.1	-0.250236	-0.00938479	0.802405	0.0372599	0.0768377	1.04997e-15	1.23873e-14	35	43	43	asd_or_adhd	0.975258	1
3	42734155	ENSG00000010282	HHATL	ENSG00000010282	HHATL	0.250214	0.00422225	0.802422	0.269161	0.332926	4.79001e-88	1.34054e-86	39	40	40	asd_or_adhd	0.975258	1
19	15225798	ENST00000263383	ILVBL-201	ENSG00000105135	ILVBL	-0.250143	-0.0143082	0.802477	0.0220714	0.0334573	2.0083e-07	1.29654e-06	26	30	30	asd_or_adhd	0.975291	1
15	43663313	ENST00000564079	TUBGCP4-208	ENSG00000137822	TUBGCP4	-0.249986	-0.0151951	0.802598	0.0279089	0.0403812	1.08616e-08	7.87072e-08	16	17	17	asd_or_adhd	0.975376	1
16	16411301	ENSG00000183889	AC138969.1	ENSG00000183889	AC138969.1	0.249948	0.00918215	0.802628	0.0500307	0.0723745	6.03383e-17	2.75161e-16	19	27	27	asd_or_adhd	0.975376	1
7	22980878	ENSG00000122591	FAM126A	ENSG00000122591	FAM126A	0.249942	0.00656132	0.802632	0.0970222	0.120458	4.74837e-28	3.23222e-27	39	41	41	asd_or_adhd	0.975376	1
5	150400124	ENSG00000211445	GPX3	ENSG00000211445	GPX3	0.249715	0.00854475	0.802808	0.0664173	0.107824	5.28506e-25	3.25496e-24	24	26	26	asd_or_adhd	0.97551	1
12	11081835	ENST00000381847	PRH2-201	ENSG00000134551	PRH2	-0.249714	-0.0119889	0.802809	0.0262884	0.0473409	5.04079e-10	4.07128e-09	11	11	11	asd_or_adhd	0.97551	1
9	32783497	ENSG00000188133	TMEM215	ENSG00000188133	TMEM215	0.249662	0.017467	0.802849	0.0263175	0.0387078	1.76197e-09	5.49312e-09	30	31	31	asd_or_adhd	0.97551	1
17	45663702	ENST00000530514	NPEPPS-216	ENSG00000141279	NPEPPS	-0.249653	-0.00780305	0.802856	0.0676039	0.0828817	9.44094e-17	1.1791e-15	31	31	31	asd_or_adhd	0.97551	1
10	12171636	ENSG00000065665	SEC61A2	ENSG00000065665	SEC61A2	0.249618	0.010253	0.802883	0.0363239	0.0774174	6.09239e-18	2.88748e-17	7	7	7	asd_or_adhd	0.97551	1
19	45417504	ENSG00000130208	APOC1	ENSG00000130208	APOC1	-0.249547	-0.0121521	0.802938	0.0287003	0.0143267	0.000278794	0.000609315	50	59	59	asd_or_adhd	0.975513	1
5	180258027	ENST00000508309	LINC00847-204	ENSG00000245060	LINC00847	-0.249542	-0.0212834	0.802941	0.0102609	0.0701228	2.12639e-14	2.32078e-13	13	24	24	asd_or_adhd	0.975513	1
3	119187822	ENST00000390401	POGLUT1-202	ENSG00000163389	POGLUT1	0.249473	0.0113445	0.802995	0.0317406	0.0569018	8.24845e-12	7.5961e-11	27	27	27	asd_or_adhd	0.975544	1
5	78293438	ENST00000255189	DMGDH-201	ENSG00000132837	DMGDH	-0.249361	-0.0114441	0.803082	0.0279684	0.0557788	1.59558e-11	1.44035e-10	8	9	9	asd_or_adhd	0.97559	1
10	105889646	ENSG00000197748	CFAP43	ENSG00000197748	CFAP43	-0.249329	-0.00343969	0.803107	0.237865	0.286572	8.48387e-73	1.7598e-71	39	40	40	asd_or_adhd	0.97559	1
12	112465592	ENST00000552527	NAA25-208	ENSG00000111300	NAA25	-0.249249	-0.0183393	0.803168	0.0220293	0.0392928	1.72148e-08	1.22717e-07	8	8	8	asd_or_adhd	0.97559	1
10	32856651	ENST00000302316	CCDC7-202	ENSG00000150076	C10ORF68	0.249227	0.00460399	0.803185	0.208325	0.288539	1.14542e-63	7.33274e-62	19	19	19	asd_or_adhd	0.97559	1
14	70918874	ENST00000603540	ADAM21-201	ENSG00000139985	ADAM21	-0.24921	-0.0140806	0.803198	0.0166911	0.0265189	3.99165e-06	2.25436e-05	21	22	22	asd_or_adhd	0.97559	1
20	60758107	ENST00000448254	MTG2-202	ENSG00000101181	MTG2	-0.249168	-0.00873636	0.803231	0.0826745	0.117063	1.8546e-23	3.19315e-22	20	25	25	asd_or_adhd	0.97559	1
14	69254377	ENSG00000185650	ZFP36L1	ENSG00000185650	ZFP36L1	-0.24912	-0.0246063	0.803268	0.00900456	0.0113344	0.00120581	0.0025183	19	20	20	asd_or_adhd	0.97559	1
1	108676658	ENST00000565488	SLC25A24-203	ENSG00000085491	SLC25A24	-0.24912	-0.00794234	0.803268	0.0592155	0.0839625	5.54925e-17	7.02987e-16	28	30	30	asd_or_adhd	0.97559	1
17	4402133	ENST00000329078	SPNS2-201	ENSG00000183018	SPNS2	0.249092	0.0120305	0.80329	0.0267993	0.0464606	7.29794e-10	5.81374e-09	3	3	3	asd_or_adhd	0.97559	1
5	13690440	ENSG00000039139	DNAH5	ENSG00000039139	DNAH5	-0.249059	-0.00354006	0.803315	0.344482	0.383657	6.5198e-106	2.63457e-104	92	103	103	asd_or_adhd	0.97559	1
3	169490619	ENSG00000085274	MYNN	ENSG00000085274	MYNN	0.248968	0.0132671	0.803385	0.0203689	0.0478329	1.66009e-11	5.80997e-11	7	7	7	asd_or_adhd	0.97559	1
5	76114802	ENST00000296677	F2RL1-201	ENSG00000164251	F2RL1	-0.248945	-0.0042734	0.803403	0.202981	0.266948	1.25484e-57	6.81253e-56	16	16	16	asd_or_adhd	0.97559	1
8	120221108	ENST00000531508	MAL2-202	ENSG00000147676	MAL2	-0.248885	-0.00864411	0.80345	0.0551177	0.0888992	7.09691e-18	9.41025e-17	21	24	24	asd_or_adhd	0.97559	1
2	102927989	ENSG00000115604	IL18R1	ENSG00000115604	IL18R1	0.248794	0.0028141	0.80352	0.42385	0.491044	1.4071e-151	1.19524e-149	42	44	44	asd_or_adhd	0.97559	1
3	121382050	ENST00000393667	GOLGB1-202	ENSG00000173230	GOLGB1	-0.248718	-0.015017	0.803579	0.0270337	0.0392659	1.7566e-08	1.2509e-07	23	24	24	asd_or_adhd	0.97559	1
12	101962131	ENSG00000196091	MYBPC1	ENSG00000196091	MYBPC1	0.248653	0.0030035	0.803629	0.269958	0.329893	4.40004e-88	1.23426e-86	68	78	78	asd_or_adhd	0.97559	1
19	21688406	ENST00000596237	ZNF429-205	ENSG00000197013	ZNF429	0.248552	0.0081125	0.803707	0.0523361	0.0811151	1.62039e-16	1.99839e-15	15	15	15	asd_or_adhd	0.97559	1
17	55333895	ENST00000284073	MSI2-201	ENSG00000153944	MSI2	-0.24848	-0.0175768	0.803763	0.0137981	0.0129363	0.00135904	0.00566085	18	26	26	asd_or_adhd	0.97559	1
19	18390563	ENST00000252818	JUND-201	ENSG00000130522	JUND	0.248457	0.00570339	0.803781	0.112688	0.175923	7.07933e-36	1.98179e-34	17	18	18	asd_or_adhd	0.97559	1
19	10444452	ENST00000587992	ICAM3-203	ENSG00000076662	ICAM3	-0.248444	-0.0186404	0.803791	0.0119411	0.0127899	0.0014054	0.00584091	15	21	21	asd_or_adhd	0.97559	1
6	108362613	ENSG00000081087	OSTM1	ENSG00000081087	OSTM1	-0.248444	-0.00698627	0.803791	0.0804479	0.114976	1.71111e-26	1.11263e-25	22	25	25	asd_or_adhd	0.97559	1
1	163236366	ENSG00000143228	NUF2	ENSG00000143228	NUF2	-0.248402	-0.0332092	0.803823	0.00334263	0.025903	8.60345e-07	2.26929e-06	2	2	2	asd_or_adhd	0.97559	1
8	86130900	ENST00000521286	C8orf59-203	ENSG00000176731	C8orf59	-0.2484	-0.0214811	0.803825	0.00696244	0.0120146	0.00200723	0.00817553	8	8	8	asd_or_adhd	0.97559	1
19	44645710	ENST00000592437	ZNF234-204	ENSG00000263002	ZNF234	-0.248353	-0.0145089	0.803861	0.0197856	0.0367743	4.82615e-08	3.29889e-07	16	18	18	asd_or_adhd	0.97559	1
2	99410309	ENST00000397899	KIAA1211L-201	ENSG00000196872	KIAA1211L	-0.248321	-0.0171051	0.803886	0.0125687	0.0229886	1.69203e-05	8.91984e-05	7	7	7	asd_or_adhd	0.97559	1
17	58029601	ENSG00000189050	RNFT1	ENSG00000189050	RNFT1	0.24832	0.00938441	0.803887	0.0444535	0.0490865	9.64994e-12	3.42497e-11	34	36	36	asd_or_adhd	0.97559	1
19	29777918	ENST00000582581	AC011474.1-201	ENSG00000264515	CTC-525D6.1	-0.248236	-0.00526515	0.803952	0.151516	0.205044	1.29317e-42	4.50201e-41	43	48	48	asd_or_adhd	0.97559	1
5	5140443	ENSG00000145536	ADAMTS16	ENSG00000145536	ADAMTS16	0.248209	0.00505411	0.803973	0.0470236	0.0330842	2.6772e-08	7.78881e-08	62	78	78	asd_or_adhd	0.97559	1
1	1288069	ENST00000474033	MXRA8-207	ENSG00000162576	MXRA8	-0.248179	-0.0102161	0.803996	0.0436766	0.0532344	4.47934e-11	3.92362e-10	9	16	16	asd_or_adhd	0.97559	1
1	175913967	ENSG00000143207	RFWD2	ENSG00000143207	RFWD2	-0.24816	0.00303601	0.804011	0.00535638	0.0158341	0.000131626	0.000294723	12	12	12	asd_or_adhd	0.97559	1
10	49364810	ENST00000491130	FRMPD2-208	ENSG00000170324	FRMPD2	0.248138	0.00374121	0.804028	0.351347	0.471182	7.25165e-124	1.7365e-121	51	63	63	asd_or_adhd	0.97559	1
13	44398045	ENSG00000151773	CCDC122	ENSG00000151773	CCDC122	0.248125	0.00282814	0.804038	0.256491	0.294615	1.32107e-77	2.9729e-76	48	55	55	asd_or_adhd	0.97559	1
2	106361520	ENST00000451463	NCK2-205	ENSG00000071051	NCK2	-0.24807	-0.00582738	0.804081	0.0800618	0.100723	3.45831e-20	5.14111e-19	17	20	20	asd_or_adhd	0.97559	1
12	50497602	ENSG00000167588	GPD1	ENSG00000167588	GPD1	0.248041	0.0163789	0.804102	0.012277	0.02764	3.6255e-07	9.82935e-07	5	5	5	asd_or_adhd	0.97559	1
17	79058895	ENST00000576225	BAIAP2-225	ENSG00000175866	BAIAP2	-0.248008	-0.00585255	0.804128	0.0966083	0.102317	6.52091e-21	1.00253e-19	43	50	50	asd_or_adhd	0.97559	1
3	186650337	ENSG00000203632	AC007690.1	ENSG00000203632	AC007690.1	-0.247987	-0.00499547	0.804144	0.0462835	0.0409749	5.1816e-10	1.66158e-09	47	52	52	asd_or_adhd	0.97559	1
10	27412476	ENST00000491542	YME1L1-208	ENSG00000136758	YME1L1	-0.247943	-0.00866107	0.804178	0.0571098	0.0919007	1.53138e-18	2.10262e-17	26	26	26	asd_or_adhd	0.97559	1
10	95066186	ENSG00000138119	MYOF	ENSG00000138119	MYOF	-0.247932	-0.00377643	0.804187	0.124297	0.120743	4.53468e-28	3.08937e-27	71	79	79	asd_or_adhd	0.97559	1
1	84944950	ENST00000370654	RPF1-201	ENSG00000117133	RPF1	-0.247846	-0.0144524	0.804253	0.0232384	0.0431844	2.0787e-09	1.59888e-08	8	8	8	asd_or_adhd	0.97559	1
7	64348905	ENSG00000189316	AC073349.1	ENSG00000189316	AC073349.1	-0.247835	-0.00563507	0.804262	0.120021	0.143938	1.14955e-33	9.43899e-33	20	21	21	asd_or_adhd	0.97559	1
17	26673659	ENSG00000004142	POLDIP2	ENSG00000004142	POLDIP2	0.247793	0.0066946	0.804295	0.0827612	0.132769	4.11819e-31	3.11727e-30	10	10	10	asd_or_adhd	0.97559	1
4	165878100	ENST00000513876	FAM218A-201	ENSG00000250486	FAM218A	-0.247762	-0.00677464	0.804319	0.113435	0.17691	1.71538e-36	4.90271e-35	13	15	15	asd_or_adhd	0.97559	1
17	4699439	ENSG00000142507	PSMB6	ENSG00000142507	PSMB6	-0.247685	-0.0117117	0.804378	0.0221754	0.0481015	1.48371e-11	5.20702e-11	26	34	34	asd_or_adhd	0.97559	1
6	160090089	ENST00000538183	SOD2-211	ENSG00000112096	SOD2	0.247673	0.00418746	0.804387	0.222814	0.272983	3.20456e-59	1.82238e-57	24	24	24	asd_or_adhd	0.97559	1
10	111624524	ENST00000322238	XPNPEP1-201	ENSG00000108039	XPNPEP1	0.24762	0.00627285	0.804429	0.0362857	0.0214483	3.27857e-05	0.000167032	43	48	48	asd_or_adhd	0.97559	1
17	52978218	ENST00000575333	TOM1L1-220	ENSG00000141198	TOM1L1	-0.247576	-0.0127578	0.804462	0.01596	0.0203072	5.52155e-05	0.000273656	20	20	20	asd_or_adhd	0.97559	1
11	118967259	ENST00000414373	DPAGT1-204	ENSG00000172269	DPAGT1	0.247566	0.0220792	0.80447	0.0268978	0.014338	0.000721108	0.00310995	37	47	47	asd_or_adhd	0.97559	1
18	74690817	ENST00000397865	MBP-207	ENSG00000197971	MBP	-0.247557	-0.0289031	0.804477	0.00407978	0.016363	0.000320412	0.00144597	18	20	20	asd_or_adhd	0.97559	1
7	44257158	ENST00000523845	CAMK2B-226	ENSG00000058404	CAMK2B	0.247538	0.00625673	0.804492	0.0328456	0.0262958	4.37517e-06	2.45936e-05	39	44	44	asd_or_adhd	0.97559	1
21	45705721	ENST00000530812	AIRE-205	ENSG00000160224	AIRE	0.247537	0.0179374	0.804493	0.0163482	0.027773	2.36354e-06	1.36647e-05	32	38	38	asd_or_adhd	0.97559	1
14	21538527	ENST00000555232	ARHGEF40-206	ENSG00000165801	ARHGEF40	0.247533	0.0350118	0.804496	0.00319791	0.0116364	0.00238972	0.00963907	4	5	5	asd_or_adhd	0.97559	1
15	41164412	ENST00000220507	RHOV-201	ENSG00000104140	RHOV	0.247528	0.00680879	0.8045	0.0774289	0.134323	4.76077e-27	9.5324e-26	9	9	9	asd_or_adhd	0.97559	1
16	16416162	ENST00000537112	AC138969.1-203	ENSG00000183889	NPIPA7	0.247468	0.00591677	0.804546	0.190824	0.276759	7.79234e-61	4.61195e-59	30	37	37	asd_or_adhd	0.97559	1
5	96110188	ENST00000443439	ERAP1-202	ENSG00000164307	ERAP1	-0.247458	-0.00267763	0.804554	0.600539	0.677677	9.57316e-237	5.3012e-233	54	57	57	asd_or_adhd	0.97559	1
14	58732083	ENST00000554360	PSMA3-AS1-204	ENSG00000257621	RP11-349A22.5	-0.24742	-0.0142455	0.804583	0.0367462	0.0676454	9.08208e-14	9.5285e-13	28	31	31	asd_or_adhd	0.975592	1
17	70026795	ENST00000472655	LINC01152-201	ENSG00000256124	LINC01152	-0.247335	-0.0217753	0.804649	0.0247424	0.0462466	8.40522e-10	6.65633e-09	17	20	20	asd_or_adhd	0.975638	1
1	70820538	ENST00000525653	HHLA3-206	ENSG00000197568	HHLA3	-0.247258	-0.00834295	0.804709	0.0434533	0.0431782	3.45939e-09	2.60789e-08	22	22	22	asd_or_adhd	0.975655	1
1	13910257	ENST00000376057	PDPN-202	ENSG00000162493	PDPN	-0.247224	-0.00819787	0.804735	0.0655089	0.10726	1.54538e-21	2.44942e-20	18	22	22	asd_or_adhd	0.975655	1
18	12438889	ENSG00000267199	AP001029.2	ENSG00000267199	AP001029.2	-0.247129	-0.00330377	0.804808	0.295087	0.370593	3.79413e-101	1.39315e-99	21	22	22	asd_or_adhd	0.975655	1
3	121212957	ENST00000486538	RPL7AP11-201	ENSG00000242445	RPL7AP11	-0.247117	-0.0113711	0.804817	0.0305533	0.063474	4.62503e-13	4.63135e-12	5	5	5	asd_or_adhd	0.975655	1
7	33134409	ENST00000297157	RP9-201	ENSG00000164610	RP9	-0.247115	-0.00492173	0.804819	0.161282	0.200997	8.26559e-42	2.78662e-40	21	22	22	asd_or_adhd	0.975655	1
7	72469013	ENST00000423834	STAG3L3-201	ENSG00000174353	STAG3L3	0.247093	0.00966719	0.804836	0.0269858	0.0112163	0.00290478	0.0115894	29	40	40	asd_or_adhd	0.975655	1
4	140586922	ENST00000265498	MGST2-201	ENSG00000085871	MGST2	-0.247061	-0.00770713	0.804861	0.0757364	0.0374002	3.44606e-08	2.38833e-07	74	95	95	asd_or_adhd	0.975655	1
17	411908	ENST00000437048	VPS53-204	ENSG00000141252	VPS53	-0.246957	-0.00518734	0.804941	0.121607	0.194454	3.44621e-40	1.1035e-38	13	13	13	asd_or_adhd	0.975701	1
10	97446839	ENST00000497399	TCTN3-206	ENSG00000119977	TCTN3	-0.246894	-0.0142161	0.804991	0.0183971	0.0358414	7.63937e-08	5.12614e-07	15	15	15	asd_or_adhd	0.975701	1
2	131862420	ENSG00000115762	PLEKHB2	ENSG00000115762	PLEKHB2	-0.246863	-0.0114019	0.805014	0.0276631	0.050552	2.59184e-12	9.4865e-12	14	19	19	asd_or_adhd	0.975701	1
11	118992297	ENSG00000172273	HINFP	ENSG00000172273	HINFP	0.246848	0.00652894	0.805026	0.0996978	0.129334	3.41284e-30	2.49792e-29	22	26	26	asd_or_adhd	0.975701	1
2	203000439	ENST00000469462	KIAA2012-203	ENSG00000182329	AC079354.1	0.246831	0.00973884	0.805039	0.0399681	0.0453812	1.38343e-09	1.07786e-08	28	31	31	asd_or_adhd	0.975701	1
20	2632791	ENST00000329276	NOP56-201	ENSG00000101361	NOP56	0.246679	0.0091966	0.805157	0.0509992	0.0941315	3.59851e-19	5.09072e-18	19	22	22	asd_or_adhd	0.975707	1
7	95225994	ENSG00000231170	AC002451.1	ENSG00000231170	AC002451.1	0.246659	0.00484293	0.805172	0.109917	0.13931	2.17136e-32	1.70959e-31	18	19	19	asd_or_adhd	0.975707	1
13	21950496	ENST00000320220	ZDHHC20-201	ENSG00000180776	ZDHHC20	-0.246653	-0.0158298	0.805176	0.0102997	0.028642	1.71114e-06	1.00577e-05	8	9	9	asd_or_adhd	0.975707	1
19	18451397	ENSG00000130517	PGPEP1	ENSG00000130517	PGPEP1	0.246609	0.00376111	0.805211	0.263197	0.363404	1.723e-98	6.05913e-97	27	29	29	asd_or_adhd	0.975707	1
4	76567966	ENST00000395719	G3BP2-203	ENSG00000138757	G3BP2	0.246605	0.00744439	0.805214	0.0578718	0.0962807	2.25344e-19	3.22028e-18	14	14	14	asd_or_adhd	0.975707	1
15	58889364	ENST00000482945	ADAM10-210	ENSG00000137845	ADAM10	0.246553	0.00617185	0.805254	0.0804075	0.0860652	1.23107e-17	1.61042e-16	39	41	41	asd_or_adhd	0.975707	1
4	185615772	ENST00000281453	CENPU-201	ENSG00000151725	CENPU	0.246528	0.00881278	0.805273	0.035395	0.0651671	2.17188e-13	2.2195e-12	16	18	18	asd_or_adhd	0.975707	1
2	85569211	ENSG00000042445	RETSAT	ENSG00000042445	RETSAT	-0.246504	-0.00294309	0.805292	0.382469	0.43404	2.34241e-127	1.40568e-125	53	56	56	asd_or_adhd	0.975707	1
16	68771128	ENSG00000039068	CDH1	ENSG00000039068	CDH1	-0.246444	-0.00706021	0.805339	0.0634223	0.0950356	5.79569e-22	3.19067e-21	17	18	18	asd_or_adhd	0.975707	1
17	76109002	ENST00000392467	TMC6-203	ENSG00000141524	TMC6	0.246406	0.0170707	0.805368	0.00735698	0.0108128	0.00343706	0.0135635	21	27	27	asd_or_adhd	0.975707	1
6	24424793	ENSG00000112293	GPLD1	ENSG00000112293	GPLD1	0.246318	0.00826745	0.805436	0.045188	0.0539059	6.71408e-13	2.53832e-12	52	57	57	asd_or_adhd	0.975707	1
1	151846853	ENST00000483207	THEM4-204	ENSG00000159445	THEM4	0.246285	0.00753353	0.805462	0.0616283	0.114535	3.62763e-23	6.16322e-22	6	6	6	asd_or_adhd	0.975707	1
16	69458428	ENSG00000103018	CYB5B	ENSG00000103018	CYB5B	0.246285	0.00896283	0.805462	0.0601905	0.0826391	3.23722e-19	1.61821e-18	29	31	31	asd_or_adhd	0.975707	1
5	34908659	ENST00000325577	RAD1-201	ENSG00000113456	RAD1	0.246278	0.0287427	0.805467	0.00539857	0.0100905	0.004779	0.0184918	5	5	5	asd_or_adhd	0.975707	1
2	170386259	ENST00000453153	FASTKD1-204	ENSG00000138399	FASTKD1	0.246266	0.0050845	0.805476	0.114585	0.116549	2.20175e-23	3.77545e-22	77	91	91	asd_or_adhd	0.975707	1
16	74442529	ENSG00000140839	CLEC18B	ENSG00000140839	CLEC18B	0.246169	0.0192216	0.805552	0.0224216	0.0267279	6.14714e-07	1.63987e-06	20	22	22	asd_or_adhd	0.975707	1
6	125474939	ENST00000527711	TPD52L1-207	ENSG00000111907	TPD52L1	0.246157	0.0134136	0.805561	0.018106	0.0338961	1.44984e-07	9.49001e-07	8	9	9	asd_or_adhd	0.975707	1
6	117073363	ENST00000368557	FAM162B-201	ENSG00000183807	FAM162B	0.246137	0.00867604	0.805577	0.0976735	0.085523	1.85743e-17	2.40952e-16	74	74	74	asd_or_adhd	0.975707	1
10	60936350	ENSG00000165443	PHYHIPL	ENSG00000165443	PHYHIPL	-0.246133	-0.0240441	0.805579	0.00988347	0.0215718	7.7712e-06	1.91964e-05	10	11	11	asd_or_adhd	0.975707	1
10	123237848	ENSG00000066468	FGFR2	ENSG00000066468	FGFR2	-0.246046	-0.0108422	0.805647	0.0328288	0.0450702	7.8536e-11	2.63946e-10	34	35	35	asd_or_adhd	0.975742	1
5	49694773	ENST00000514111	EMB-205	ENSG00000170571	EMB	-0.246007	-0.005934	0.805676	0.127789	0.173716	8.95598e-36	2.49845e-34	17	23	23	asd_or_adhd	0.975742	1
6	42018260	ENST00000372982	TAF8-203	ENSG00000137413	TAF8	-0.245974	-0.0168508	0.805703	0.019601	0.0394995	1.72886e-08	1.23203e-07	31	38	38	asd_or_adhd	0.975742	1
17	20320741	ENST00000379228	FAM106B-201	ENSG00000205217	FAM106B	0.24595	0.00773949	0.805721	0.0555574	0.0813141	2.24152e-16	2.74538e-15	14	14	14	asd_or_adhd	0.975742	1
2	95963052	ENSG00000115041	KCNIP3	ENSG00000115041	KCNIP3	-0.245854	-0.00569437	0.805795	0.135002	0.156739	8.40637e-37	7.58396e-36	15	16	16	asd_or_adhd	0.975752	1
10	12171698	ENST00000298428	SEC61A2-201	ENSG00000065665	SEC61A2	0.24583	0.0210544	0.805814	0.00837381	0.027828	2.22841e-06	1.29172e-05	4	4	4	asd_or_adhd	0.975752	1
1	28905050	ENST00000470977	SNHG12-205	ENSG00000197989	SNHG12	-0.245766	-0.0331602	0.805863	0.00663071	0.016878	0.000242491	0.00111142	6	7	7	asd_or_adhd	0.975752	1
15	41625069	ENST00000414849	NUSAP1-202	ENSG00000137804	NUSAP1	-0.24576	-0.0125514	0.805868	0.0225643	0.0403685	1.09242e-08	7.91412e-08	17	17	17	asd_or_adhd	0.975752	1
8	105715947	ENST00000518180	ZFPM2-204	ENSG00000253350	RP11-127H5.1	-0.245757	-0.0103195	0.80587	0.034724	0.0436275	2.60728e-09	1.98665e-08	48	48	48	asd_or_adhd	0.975752	1
5	52083774	ENSG00000152684	PELO	ENSG00000152684	PELO	-0.245648	-0.015106	0.805954	0.0208106	0.035463	6.93626e-09	2.08824e-08	10	10	10	asd_or_adhd	0.97582	1
13	111545045	ENST00000310847	ANKRD10-202	ENSG00000088448	ANKRD10	0.245541	0.00295974	0.806037	0.421973	0.499506	1.06503e-134	3.18793e-132	35	36	36	asd_or_adhd	0.975884	1
7	65874130	ENST00000442578	LINC00174-207	ENSG00000230189	GS1-124K5.2	0.245492	0.0114671	0.806076	0.0181735	0.0224888	2.05256e-05	0.000107052	21	23	23	asd_or_adhd	0.975884	1
10	99218081	ENST00000370782	MMS19-203	ENSG00000155229	MMS19	-0.245471	-0.0192896	0.806092	0.00589022	0.027981	2.22107e-06	1.2878e-05	8	12	12	asd_or_adhd	0.975884	1
6	146136434	ENST00000587426	AL356599.1-206	ENSG00000235652	RP11-545I5.3	0.245346	0.00591218	0.806189	0.0878428	0.0126688	0.00155228	0.00641391	102	113	113	asd_or_adhd	0.975968	1
8	80831175	ENST00000521434	MRPS28-207	ENSG00000147586	MRPS28	0.245275	0.0142396	0.806243	0.0348317	0.0289025	1.20886e-06	7.21108e-06	28	32	32	asd_or_adhd	0.975981	1
19	7459999	ENST00000319670	ARHGEF18-201	ENSG00000104880	ARHGEF18	-0.245224	-0.0335344	0.806283	0.00790185	0.0275407	2.64858e-06	1.52282e-05	15	18	18	asd_or_adhd	0.975981	1
11	9078798	ENST00000521394	AC079296.1-202	ENSG00000253973	RP11-467K18.2	0.245223	0.00823393	0.806284	0.0673671	0.0703631	2.24597e-14	2.44676e-13	51	56	56	asd_or_adhd	0.975981	1
6	8073593	ENSG00000124802	EEF1E1	ENSG00000124802	EEF1E1	0.245047	0.0132829	0.80642	0.0341549	0.0583079	1.01261e-13	3.97726e-13	11	11	11	asd_or_adhd	0.976111	1
1	85464830	ENSG00000162643	WDR63	ENSG00000162643	WDR63	-0.244987	-0.00677146	0.806467	0.0737656	0.0960754	3.31193e-22	1.84052e-21	32	32	32	asd_or_adhd	0.976129	1
10	104433488	ENSG00000138175	ARL3	ENSG00000138175	ARL3	-0.244877	-0.0129814	0.806552	0.0248564	0.0477026	1.56565e-11	5.485e-11	7	7	7	asd_or_adhd	0.976129	1
15	34432875	ENST00000256544	KATNBL1-201	ENSG00000134152	KATNBL1	-0.244871	-0.0063212	0.806556	0.0782397	0.0453689	1.37725e-09	1.07322e-08	62	79	79	asd_or_adhd	0.976129	1
8	125591872	ENST00000606244	AC090922.1-201	ENSG00000272486	RP11-532M24.1	-0.244856	-0.0119793	0.806568	0.0223999	0.0477834	4.70817e-10	3.81097e-09	21	22	22	asd_or_adhd	0.976129	1
1	110210673	ENST00000460717	GSTM2-207	ENSG00000213366	GSTM2	0.244846	0.0279593	0.806576	0.0044679	0.0442022	1.28872e-09	1.00671e-08	5	6	6	asd_or_adhd	0.976129	1
6	26158374	ENST00000289316	HIST1H2BD-201	ENSG00000158373	HIST1H2BD	-0.244768	-0.0212836	0.806636	0.00803367	0.012837	0.00139122	0.00578595	13	13	13	asd_or_adhd	0.976168	1
4	186320694	ENST00000514247	UFSP2-209	ENSG00000109775	UFSP2	-0.244678	-0.00565515	0.806706	0.15412	0.254828	1.63434e-54	8.12139e-53	17	17	17	asd_or_adhd	0.976218	1
16	70557691	ENSG00000189091	SF3B3	ENSG00000189091	SF3B3	-0.244574	-0.00740808	0.806786	0.064498	0.104501	3.61668e-24	2.16069e-23	7	7	7	asd_or_adhd	0.976282	1
6	27704779	ENST00000407924	GPR89P-201	ENSG00000216915	RP1-97D16.1	0.244534	0.00621083	0.806818	0.105167	0.149738	6.52124e-31	1.51531e-29	11	11	11	asd_or_adhd	0.976285	1
19	11832080	ENST00000341191	ZNF823-201	ENSG00000197933	ZNF823	0.244491	0.0112119	0.806851	0.0253041	0.0602386	1.86477e-12	1.79529e-11	7	8	8	asd_or_adhd	0.976291	1
1	65298912	ENSG00000162434	JAK1	ENSG00000162434	JAK1	-0.244326	-0.00219508	0.806978	0.342755	0.366996	4.4647e-100	1.60516e-98	79	86	86	asd_or_adhd	0.976386	1
7	102322283	ENST00000460726	RASA4DP-201	ENSG00000233297	RASA4DP	0.244233	0.00400154	0.807051	0.245963	0.297313	6.83979e-66	4.619e-64	43	48	48	asd_or_adhd	0.976386	1
2	114499486	ENST00000498768	SLC35F5-212	ENSG00000115084	SLC35F5	-0.244168	-0.00432821	0.807101	0.189432	0.257612	1.00625e-55	5.17737e-54	16	16	16	asd_or_adhd	0.976386	1
19	7598890	ENST00000221249	PNPLA6-201	ENSG00000032444	PNPLA6	0.244165	0.0110218	0.807103	0.0310029	0.0731205	6.29092e-15	7.09047e-14	5	5	5	asd_or_adhd	0.976386	1
14	35182058	ENST00000555765	CFL2-205	ENSG00000165410	CFL2	0.244111	0.00906568	0.807145	0.0425036	0.0670914	8.22034e-14	8.64795e-13	26	26	26	asd_or_adhd	0.976386	1
2	111876955	ENSG00000153094	BCL2L11	ENSG00000153094	BCL2L11	-0.244068	-0.0178782	0.807178	0.0114574	0.0206329	1.16623e-05	2.83554e-05	7	7	7	asd_or_adhd	0.976386	1
11	71709659	ENST00000497194	IL18BP-209	ENSG00000137496	IL18BP	-0.244062	-0.0251167	0.807183	0.0117156	0.024744	8.56122e-06	4.66301e-05	10	10	10	asd_or_adhd	0.976386	1
6	31615457	ENST00000424176	BAG6-239	ENSG00000204463	BAG6	0.244054	0.0199453	0.807189	0.0166083	0.017367	0.000183743	0.000854895	9	9	9	asd_or_adhd	0.976386	1
1	108742548	ENSG00000260879	AL359258.2	ENSG00000260879	AL359258.2	-0.244029	-0.00877403	0.807208	0.0598296	0.0597541	3.47369e-14	1.39317e-13	58	71	71	asd_or_adhd	0.976386	1
17	76670130	ENSG00000108669	CYTH1	ENSG00000108669	CYTH1	-0.244026	-0.0159358	0.807211	0.0225559	0.0170986	7.1416e-05	0.000163364	35	44	44	asd_or_adhd	0.976386	1
3	99536678	ENSG00000184220	CMSS1	ENSG00000184220	CMSS1	-0.243878	-0.0113663	0.807325	0.0364794	0.048481	1.24917e-11	4.407e-11	20	22	22	asd_or_adhd	0.97649	1
5	140052758	ENST00000504156	HARS-207	ENSG00000170445	HARS	0.243823	0.0198756	0.807368	0.0144441	0.0141446	0.000799699	0.00343169	23	23	23	asd_or_adhd	0.976497	1
11	118478348	ENST00000530708	PHLDB1-217	ENSG00000019144	PHLDB1	-0.243799	-0.0110703	0.807387	0.0270413	0.0281981	2.05003e-06	1.19339e-05	23	27	27	asd_or_adhd	0.976497	1
2	64068086	ENST00000466642	UGP2-205	ENSG00000169764	UGP2	0.243577	0.00735239	0.807558	0.0229802	0.0156809	0.000407138	0.00181581	33	40	40	asd_or_adhd	0.976534	1
7	148700154	ENSG00000155660	PDIA4	ENSG00000155660	PDIA4	-0.243577	-0.00688119	0.807559	0.0766436	0.127787	1.02465e-29	7.37207e-29	11	11	11	asd_or_adhd	0.976534	1
3	113005777	ENST00000393845	CFAP44-202	ENSG00000206530	WDR52	-0.243574	-0.0232009	0.807561	0.0110483	0.0146476	0.000648721	0.00281476	10	11	11	asd_or_adhd	0.976534	1
19	53385009	ENST00000593618	ZNF320-202	ENSG00000182986	ZNF320	0.24352	0.0151135	0.807603	0.0176274	0.0350699	9.35943e-08	6.22657e-07	9	9	9	asd_or_adhd	0.976534	1
19	50321539	ENSG00000104973	MED25	ENSG00000104973	MED25	0.243513	0.0195487	0.807608	0.0085152	0.0245252	1.77952e-06	4.58497e-06	4	4	4	asd_or_adhd	0.976534	1
1	41157381	ENST00000447388	NFYC-213	ENSG00000066136	NFYC	0.243502	0.00577233	0.807616	0.106832	0.159439	2.91978e-32	7.13054e-31	20	20	20	asd_or_adhd	0.976534	1
12	132621980	ENST00000462829	DDX51-203	ENSG00000185163	DDX51	-0.243396	-0.00257575	0.807699	0.0218781	0.0180162	0.00013262	0.000628358	20	23	23	asd_or_adhd	0.976534	1
14	102500474	ENST00000553423	DYNC1H1-202	ENSG00000197102	DYNC1H1	-0.243381	-0.0187387	0.80771	0.0123449	0.0235436	1.30104e-05	6.94965e-05	9	10	10	asd_or_adhd	0.976534	1
16	24930710	ENST00000573703	ARHGAP17-213	ENSG00000140750	ARHGAP17	0.243362	0.00612307	0.807725	0.106511	0.158886	9.46049e-33	2.35916e-31	16	16	16	asd_or_adhd	0.976534	1
5	109139877	ENST00000508043	MAN2A1-205	ENSG00000112893	MAN2A1	0.243309	0.0140178	0.807766	0.0223581	0.0271209	2.76814e-06	1.58806e-05	13	14	14	asd_or_adhd	0.976534	1
16	31044927	ENST00000565483	STX4-215	ENSG00000103496	STX4	0.243268	0.0163891	0.807797	0.0172251	0.035739	8.33973e-08	5.57751e-07	14	15	15	asd_or_adhd	0.976534	1
7	11409984	ENST00000423059	THSD7A-202	ENSG00000005108	THSD7A	-0.243242	-0.0103535	0.807818	0.031797	0.0484244	3.73848e-10	3.04862e-09	28	32	32	asd_or_adhd	0.976534	1
11	45115564	ENSG00000019485	PRDM11	ENSG00000019485	PRDM11	-0.243227	-0.015079	0.80783	0.0443751	0.03717	3.77189e-09	1.15415e-08	65	68	68	asd_or_adhd	0.976534	1
17	18218624	ENST00000406438	SMCR8-201	ENSG00000176994	SMCR8	0.243191	0.00918639	0.807858	0.0491148	0.0755029	1.75615e-15	2.04598e-14	20	20	20	asd_or_adhd	0.976534	1
21	33948862	ENSG00000242220	TCP10L	ENSG00000242220	TCP10L	-0.243063	-0.0105171	0.807956	0.0402186	0.0703454	2.21627e-16	9.84809e-16	9	9	9	asd_or_adhd	0.976534	1
17	26691290	ENSG00000109072	VTN	ENSG00000109072	VTN	-0.243047	-0.0218748	0.807969	0.00722168	0.0180382	4.36463e-05	0.000101545	4	4	4	asd_or_adhd	0.976534	1
15	101107119	ENST00000314742	LINS1-201	ENSG00000140471	LINS	-0.243012	-0.00167648	0.807996	0.15256	0.235036	1.02188e-49	4.4733e-48	22	24	24	asd_or_adhd	0.976534	1
12	108297047	ENSG00000258072	AC126177.7	ENSG00000258072	AC126177.7	0.242935	0.0126713	0.808056	0.0216102	0.031294	6.79865e-08	1.92614e-07	14	16	16	asd_or_adhd	0.976534	1
17	7184986	ENST00000317370	SLC2A4-201	ENSG00000181856	SLC2A4	-0.242888	-0.00988732	0.808092	0.0394554	0.0572641	7.51427e-12	6.9409e-11	21	21	21	asd_or_adhd	0.976534	1
6	123110471	ENST00000539041	SMPDL3A-203	ENSG00000172594	SMPDL3A	-0.242878	-0.00902062	0.8081	0.0264272	0.0190279	0.000101323	0.000487181	34	38	38	asd_or_adhd	0.976534	1
16	70010291	ENSG00000226232	NPIPB14P	ENSG00000226232	NPIPB14P	-0.242845	-0.00309362	0.808125	0.323219	0.374565	1.05842e-102	4.00837e-101	42	44	44	asd_or_adhd	0.976534	1
11	7535001	ENST00000299492	PPFIBP2-201	ENSG00000166387	PPFIBP2	-0.242807	-0.01052	0.808155	0.0410743	0.0669877	7.9709e-14	8.39151e-13	15	15	15	asd_or_adhd	0.976534	1
14	105453033	ENST00000549584	C14orf79-206	ENSG00000140104	C14orf79	0.2428	0.0202084	0.80816	0.00840175	0.0166329	0.000270687	0.00123319	7	7	7	asd_or_adhd	0.976534	1
19	8478154	ENST00000381035	MARCH2-202	ENSG00000099785	2021-03-02	0.242779	0.00696038	0.808176	0.077383	0.109075	5.25498e-22	8.49939e-21	20	26	26	asd_or_adhd	0.976534	1
12	124247042	ENST00000409039	DNAH10-201	ENSG00000197653	DNAH10	-0.242762	-0.0098583	0.80819	0.0532173	0.0346117	9.72636e-08	6.46243e-07	63	73	73	asd_or_adhd	0.976534	1
15	82422571	ENST00000268206	EFL1-201	ENSG00000140598	EFTUD1	-0.242756	-0.0107263	0.808194	0.0359709	0.0349357	9.72475e-08	6.46185e-07	20	23	23	asd_or_adhd	0.976534	1
16	48394442	ENST00000380006	SIAH1-202	ENSG00000196470	SIAH1	-0.242739	-0.00978551	0.808208	0.0247196	0.0325947	2.92828e-07	1.85932e-06	17	18	18	asd_or_adhd	0.976534	1
7	128171752	ENST00000605862	AC108010.1-201	ENSG00000242588	RP11-274B21.1	-0.242722	-0.00316206	0.808221	0.405755	0.484582	1.11237e-129	3.0048e-127	37	38	38	asd_or_adhd	0.976534	1
22	26848049	ENST00000464362	HPS4-208	ENSG00000100099	HPS4	-0.242658	-0.0232884	0.80827	0.00601449	0.011873	0.00206662	0.00840313	6	7	7	asd_or_adhd	0.976534	1
6	58234838	ENSG00000272316	AL021368.2	ENSG00000272316	AL021368.2	-0.242643	-0.00522422	0.808282	0.157694	0.174723	3.32353e-41	3.38299e-40	21	25	25	asd_or_adhd	0.976534	1
17	16318856	ENST00000338560	TRPV2-201	ENSG00000187688	TRPV2	-0.242631	-0.00273972	0.808292	0.460487	0.525603	4.61018e-147	1.73079e-144	34	41	41	asd_or_adhd	0.976534	1
4	647523	ENST00000489312	AC107464.1-204	ENSG00000242686	RP11-1191J2.2	0.242577	0.0131985	0.808333	0.0212222	0.0490194	2.2794e-10	1.88992e-09	5	6	6	asd_or_adhd	0.97655	1
19	53030905	ENSG00000198482	ZNF808	ENSG00000198482	ZNF808	0.242496	0.00685727	0.808396	0.0613414	0.0814023	7.29776e-19	3.59655e-18	45	74	74	asd_or_adhd	0.976592	1
2	108145943	ENSG00000224568	LINC01886	ENSG00000224568	LINC01886	0.242379	0.020793	0.808486	0.00931525	0.0192193	2.45853e-05	5.82782e-05	22	22	22	asd_or_adhd	0.976664	1
10	3179922	ENST00000224949	PITRM1-201	ENSG00000107959	PITRM1	-0.242346	-0.00420001	0.808512	0.338114	0.399311	2.84607e-97	3.93392e-95	51	54	54	asd_or_adhd	0.976664	1
3	197241137	ENST00000432819	BDH1-205	ENSG00000161267	BDH1	-0.242185	-0.0102766	0.808637	0.0350531	0.0645446	2.83262e-13	2.87384e-12	13	17	17	asd_or_adhd	0.976781	1
1	98432561	ENSG00000259946	BX005019.1	ENSG00000259946	BX005019.1	0.242131	0.0136667	0.808678	0.0253948	0.0253725	1.22691e-06	3.19804e-06	51	56	56	asd_or_adhd	0.976781	1
6	84834674	ENST00000487999	CEP162-205	ENSG00000135315	KIAA1009	-0.242029	-0.0131096	0.808758	0.0296731	0.0279542	2.2773e-06	1.31859e-05	44	46	46	asd_or_adhd	0.976781	1
1	161284047	ENST00000367975	SDHC-202	ENSG00000143252	SDHC	-0.241985	-0.0233942	0.808792	0.00559114	0.0170675	0.000217494	0.00100345	3	3	3	asd_or_adhd	0.976781	1
17	40761694	ENSG00000131462	TUBG1	ENSG00000131462	TUBG1	-0.241985	-0.00889263	0.808792	0.0361114	0.0486297	1.35818e-11	4.77898e-11	23	25	25	asd_or_adhd	0.976781	1
19	36980551	ENST00000592087	AC092295.2-201	ENSG00000267309	CTD-2630F21.1	-0.241951	-0.00620475	0.808818	0.0613693	0.0835379	5.92384e-17	7.48728e-16	26	29	29	asd_or_adhd	0.976781	1
18	48494361	ENSG00000141642	ELAC1	ENSG00000141642	ELAC1	-0.241908	-0.0166919	0.808851	0.0138849	0.0146805	0.000235375	0.000517421	21	23	23	asd_or_adhd	0.976781	1
20	5451853	ENSG00000230563	AL121757.1	ENSG00000230563	AL121757.1	-0.241905	-0.00291902	0.808854	0.468899	0.549526	3.8608e-182	5.26203e-180	86	111	111	asd_or_adhd	0.976781	1
2	56411258	ENSG00000055813	CCDC85A	ENSG00000055813	CCDC85A	-0.241807	-0.012937	0.80893	0.0215458	0.0183054	3.97117e-05	9.26863e-05	46	47	47	asd_or_adhd	0.976781	1
4	81105033	ENST00000508965	PRDM8-207	ENSG00000152784	PRDM8	0.241707	0.00866887	0.809007	0.0362836	0.060451	1.48264e-12	1.4366e-11	16	17	17	asd_or_adhd	0.976781	1
17	16318856	ENSG00000187688	TRPV2	ENSG00000187688	TRPV2	-0.241695	-0.00265679	0.809016	0.523731	0.618978	5.73394e-226	1.57188e-223	27	27	27	asd_or_adhd	0.976781	1
3	122103023	ENSG00000114023	FAM162A	ENSG00000114023	FAM162A	0.241694	0.00776086	0.809017	0.0458051	0.0256233	1.0042e-06	2.63492e-06	51	55	55	asd_or_adhd	0.976781	1
2	74652963	ENSG00000114993	RTKN	ENSG00000114993	RTKN	0.241674	0.0243233	0.809033	0.00519138	0.0158113	0.000129394	0.000289886	7	9	9	asd_or_adhd	0.976781	1
16	31271311	ENST00000287497	ITGAM-201	ENSG00000169896	ITGAM	-0.241642	-0.0112784	0.809058	0.0263641	0.0337464	1.71437e-07	1.11482e-06	20	21	21	asd_or_adhd	0.976781	1
1	37958936	ENST00000475828	MEAF6-206	ENSG00000163875	MEAF6	0.241605	0.0158728	0.809086	0.0198835	0.0141914	0.00075847	0.00326204	32	36	36	asd_or_adhd	0.976781	1
8	10291182	ENSG00000261451	AC104964.2	ENSG00000261451	AC104964.2	0.241556	0.00750934	0.809124	0.132799	0.164697	5.94391e-39	5.68109e-38	32	34	34	asd_or_adhd	0.976781	1
1	118148556	ENST00000369448	FAM46C-201	ENSG00000183508	FAM46C	0.241523	0.0202843	0.80915	0.0100252	0.0147173	0.000637981	0.0027706	10	11	11	asd_or_adhd	0.976781	1
12	113376157	ENST00000228928	OAS3-201	ENSG00000111331	OAS3	-0.24152	-0.00903252	0.809152	0.0435109	0.072266	1.10611e-14	1.22826e-13	11	11	11	asd_or_adhd	0.976781	1
10	104929041	ENST00000467380	NT5C2-208	ENSG00000076685	NT5C2	0.241506	0.00704644	0.809163	0.0110904	0.0306491	7.16477e-07	4.37616e-06	9	10	10	asd_or_adhd	0.976781	1
17	43180331	ENST00000587014	NMT1-204	ENSG00000136448	NMT1	-0.241493	-0.0175976	0.809173	0.0127	0.0115646	0.0024544	0.0098833	12	12	12	asd_or_adhd	0.976781	1
3	158384203	ENST00000264265	LXN-201	ENSG00000079257	LXN	0.24136	0.00443517	0.809276	0.23905	0.272863	3.76727e-59	2.13417e-57	56	56	56	asd_or_adhd	0.976857	1
12	95910336	ENSG00000136014	USP44	ENSG00000136014	USP44	-0.241295	-0.00472814	0.809326	0.152404	0.180023	3.44388e-43	3.69409e-42	57	62	62	asd_or_adhd	0.976857	1
17	42925270	ENST00000253410	HIGD1B-201	ENSG00000131097	HIGD1B	-0.24129	-0.0229701	0.809331	0.00552859	0.0136936	0.00096051	0.00408223	7	7	7	asd_or_adhd	0.976857	1
19	2819872	ENST00000317243	ZNF554-201	ENSG00000172006	ZNF554	-0.241253	-0.0159919	0.809359	0.0124738	0.0262932	4.18889e-06	2.35959e-05	8	10	10	asd_or_adhd	0.976857	1
5	96104652	ENST00000509529	CAST-226	ENSG00000153113	CAST	0.241231	0.00350993	0.809376	0.320272	0.366878	3.75691e-86	4.11962e-84	42	46	46	asd_or_adhd	0.976857	1
16	30103635	ENST00000398841	YPEL3-202	ENSG00000090238	YPEL3	-0.241146	-0.00651539	0.809442	0.0593976	0.0761215	1.80547e-15	2.10122e-14	15	19	19	asd_or_adhd	0.976902	1
9	133320316	ENST00000352480	ASS1-201	ENSG00000130707	ASS1	-0.241093	-0.00827898	0.809483	0.0436836	0.0729711	8.53973e-15	9.54135e-14	15	21	21	asd_or_adhd	0.976918	1
13	37418968	ENST00000399275	SMAD9-203	ENSG00000120693	SMAD9	-0.240951	-0.010681	0.809593	0.0342642	0.0739584	5.21054e-15	5.89829e-14	8	11	11	asd_or_adhd	0.976983	1
1	39546988	ENSG00000127603	MACF1	ENSG00000127603	MACF1	0.24095	0.0215627	0.809594	0.00663945	0.0205544	1.11217e-05	2.70901e-05	6	6	6	asd_or_adhd	0.976983	1
17	18163911	ENST00000395704	MIEF2-203	ENSG00000177427	MIEF2	0.240911	0.0226442	0.809624	0.0060966	0.0140012	0.000880924	0.00376003	11	11	11	asd_or_adhd	0.976986	1
4	15341442	ENSG00000163145	C1QTNF7	ENSG00000163145	C1QTNF7	-0.240825	-0.00812086	0.809691	0.0533058	0.0757563	1.27864e-17	5.99415e-17	39	39	39	asd_or_adhd	0.976998	1
22	32586422	ENST00000248983	RFPL2-202	ENSG00000128253	RFPL2	0.240802	0.00695976	0.809708	0.0993985	0.136185	1.02477e-27	2.10078e-26	33	35	35	asd_or_adhd	0.976998	1
17	2592680	ENSG00000132361	CLUH	ENSG00000132361	CLUH	0.240789	0.0107593	0.809719	0.0267002	0.0277908	3.55468e-07	9.64275e-07	27	29	29	asd_or_adhd	0.976998	1
17	76106539	ENST00000590602	TMC6-216	ENSG00000141524	TMC6	0.240708	0.0209009	0.809781	0.00816749	0.0337569	1.90789e-07	1.23469e-06	8	17	17	asd_or_adhd	0.977039	1
11	105480800	ENST00000393127	GRIA4-203	ENSG00000152578	GRIA4	-0.240522	-0.0200347	0.809925	0.00793159	0.0257655	5.13871e-06	2.86656e-05	7	7	7	asd_or_adhd	0.977045	1
6	131160487	ENST00000530481	EPB41L2-224	ENSG00000079819	EPB41L2	0.240512	0.00875542	0.809933	0.0484468	0.0549254	1.45932e-11	1.32004e-10	30	33	33	asd_or_adhd	0.977045	1
21	45507920	ENST00000459741	TRAPPC10-204	ENSG00000160218	TRAPPC10	0.24044	0.0260922	0.809989	0.00511675	0.0167637	0.000248651	0.00113805	5	5	5	asd_or_adhd	0.977045	1
3	186507669	ENSG00000163918	RFC4	ENSG00000163918	RFC4	-0.240408	-0.00653226	0.810014	0.0641021	0.111068	1.32489e-25	8.33637e-25	13	13	13	asd_or_adhd	0.977045	1
6	37450696	ENSG00000198937	CCDC167	ENSG00000198937	CCDC167	-0.240353	-0.00423449	0.810057	0.196585	0.278895	2.6482e-70	5.22792e-69	4	4	4	asd_or_adhd	0.977045	1
7	32524951	ENSG00000106355	LSM5	ENSG00000106355	LSM5	0.240268	0.00497663	0.810122	0.0912013	0.109138	2.51763e-25	1.56777e-24	34	35	35	asd_or_adhd	0.977045	1
1	36883507	ENST00000235532	OSCP1-201	ENSG00000116885	OSCP1	-0.240247	-0.0118429	0.810139	0.0256449	0.0382344	2.79346e-08	1.95531e-07	16	22	22	asd_or_adhd	0.977045	1
11	130736149	ENST00000525716	AP003486.1-201	ENSG00000255455	RP11-890B15.3	-0.240247	-0.00504865	0.810139	0.223095	0.262313	8.42012e-57	4.46993e-55	79	96	96	asd_or_adhd	0.977045	1
16	14014014	ENST00000311895	ERCC4-201	ENSG00000175595	ERCC4	0.240212	0.00996946	0.810166	0.0342053	0.0913815	1.85819e-18	2.5407e-17	7	9	9	asd_or_adhd	0.977045	1
15	38780304	ENSG00000172575	RASGRP1	ENSG00000172575	RASGRP1	0.240162	0.021291	0.810204	0.0165481	0.016606	8.92109e-05	0.000202382	26	28	28	asd_or_adhd	0.977045	1
19	12305832	ENST00000426044	AC012618.3-203	ENSG00000234773	CTD-2666L21.1	-0.240154	-0.0168122	0.810211	0.012746	0.0259191	4.51597e-06	2.53401e-05	5	5	5	asd_or_adhd	0.977045	1
19	49141328	ENSG00000232871	SEC1P	ENSG00000232871	SEC1P	0.240015	0.0192287	0.810318	0.00903887	0.0236476	2.66313e-06	6.78695e-06	6	7	7	asd_or_adhd	0.977045	1
10	43947368	ENST00000596267	ZNF487-206	ENSG00000243660	ZNF487	0.239983	0.0114893	0.810343	0.0231835	0.0376521	3.34258e-08	2.32061e-07	29	31	31	asd_or_adhd	0.977045	1
3	350397	ENST00000426177	RPS8P6-201	ENSG00000231660	RPS8P6	-0.239978	-0.0110103	0.810347	0.0362394	0.0431758	3.43306e-09	2.58914e-08	22	24	24	asd_or_adhd	0.977045	1
9	12693435	ENST00000388918	TYRP1-203	ENSG00000107165	TYRP1	0.23997	0.0096775	0.810353	0.0320492	0.0603994	2.13185e-12	2.04508e-11	14	15	15	asd_or_adhd	0.977045	1
1	206516200	ENST00000295713	SRGAP2-001	ENSG00000163486	SRGAP2	0.239936	0.0133296	0.81038	0.023984	0.0294361	1.21079e-06	7.22208e-06	21	22	22	asd_or_adhd	0.977045	1
19	57874845	ENSG00000152433	ZNF547	ENSG00000152433	ZNF547	-0.239885	-0.00636488	0.810419	0.0843964	0.0893687	1.20009e-20	6.28684e-20	65	68	68	asd_or_adhd	0.977045	1
16	66648653	ENSG00000183723	CMTM4	ENSG00000183723	CMTM4	-0.239783	-0.00479815	0.810498	0.0478782	0.0416947	3.2649e-10	1.05935e-09	29	29	29	asd_or_adhd	0.977045	1
19	46195741	ENSG00000011478	QPCTL	ENSG00000011478	QPCTL	-0.239767	-0.00921947	0.810511	0.0369232	0.0440807	9.6211e-11	3.21824e-10	41	47	47	asd_or_adhd	0.977045	1
5	140479829	ENSG00000272154	AC244517.2	ENSG00000272154	AC244517.2	-0.239752	-0.0160658	0.810523	0.0131331	0.0269191	5.41822e-07	1.45168e-06	13	14	14	asd_or_adhd	0.977045	1
9	136222960	ENST00000463965	SURF1-203	ENSG00000148290	SURF1	-0.239723	-0.00311127	0.810545	0.389476	0.464734	6.39772e-122	1.46471e-119	14	16	16	asd_or_adhd	0.977045	1
12	129285352	ENST00000366292	SLC15A4-202	ENSG00000139370	SLC15A4	0.239713	0.0391344	0.810553	0.00214215	0.0157448	0.000405009	0.00180668	4	4	4	asd_or_adhd	0.977045	1
1	210111576	ENST00000367019	SYT14-202	ENSG00000143469	SYT14	0.239697	0.0137015	0.810565	0.0388951	0.0465685	7.22851e-10	5.76258e-09	27	29	29	asd_or_adhd	0.977045	1
8	96112622	ENST00000521063	NDUFAF6-212	ENSG00000156170	NDUFAF6	-0.239611	-0.0137978	0.810632	0.0289084	0.0247757	8.90391e-06	4.84282e-05	70	74	74	asd_or_adhd	0.977045	1
8	65285885	ENSG00000254377	MIR124-2HG	ENSG00000254377	MIR124-2HG	-0.239608	-0.0116385	0.810634	0.0265996	0.0417685	3.74249e-10	1.2083e-09	30	31	31	asd_or_adhd	0.977045	1
2	152351489	ENST00000484077	RIF1-210	ENSG00000080345	RIF1	0.2396	0.0181612	0.810641	0.0241815	0.0206602	4.73469e-05	0.000236804	34	35	35	asd_or_adhd	0.977045	1
16	46740891	ENST00000394809	MYLK3-201	ENSG00000140795	MYLK3	0.239517	0.018995	0.810704	0.0092026	0.0147292	0.000634099	0.00275469	4	4	4	asd_or_adhd	0.977045	1
4	39104935	ENST00000515612	KLHL5-207	ENSG00000109790	KLHL5	-0.239491	-0.0198824	0.810725	0.00791951	0.0194307	8.08673e-05	0.000393547	7	7	7	asd_or_adhd	0.977045	1
4	47842139	ENST00000563286	AC107068.1-201	ENSG00000259959	RP11-121C2.2	-0.239395	-0.00590581	0.8108	0.0821865	0.131787	1.4231e-26	2.7945e-25	18	18	18	asd_or_adhd	0.977045	1
20	62065032	ENST00000344425	KCNQ2-201	ENSG00000075043	KCNQ2	0.239312	0.0197655	0.810864	0.00996372	0.0398089	1.33127e-08	9.58338e-08	3	3	3	asd_or_adhd	0.977045	1
11	68228238	ENST00000393801	PPP6R3-204	ENSG00000110075	PPP6R3	-0.239286	-0.0206207	0.810884	0.00832918	0.0171946	0.000210491	0.000972455	10	10	10	asd_or_adhd	0.977045	1
1	186345001	ENST00000287859	C1orf27-201	ENSG00000157181	C1orf27	0.239261	0.00682052	0.810903	0.0594408	0.0894915	3.91619e-18	5.26044e-17	22	25	25	asd_or_adhd	0.977045	1
17	73613680	ENST00000578300	MYO15B-209	ENSG00000266714	MYO15B	0.239224	0.0224042	0.810932	0.00710873	0.0261194	4.89322e-06	2.73702e-05	5	7	7	asd_or_adhd	0.977045	1
17	39981452	ENST00000521789	NT5C3B-215	ENSG00000141698	NT5C3B	-0.239193	-0.00641994	0.810956	0.0713554	0.107484	1.04588e-21	1.67327e-20	26	26	26	asd_or_adhd	0.977045	1
16	90109310	ENST00000517889	URAHP-203	ENSG00000222019	URAHP	-0.239188	-0.00413515	0.81096	0.198994	0.251203	9.91385e-56	5.10388e-54	15	16	16	asd_or_adhd	0.977045	1
11	64018995	ENSG00000149782	PLCB3	ENSG00000149782	PLCB3	0.239187	0.0108944	0.810961	0.0300464	0.060106	2.8603e-14	1.15446e-13	15	15	15	asd_or_adhd	0.977045	1
15	45622407	ENST00000560646	AC051619.3-201	ENSG00000259433	CTD-2651B20.4	0.239168	0.00287419	0.810975	0.447896	0.508932	1.05198e-138	3.41414e-136	33	34	34	asd_or_adhd	0.977045	1
3	122399465	ENST00000474629	PARP14-202	ENSG00000173193	PARP14	-0.239159	-0.011947	0.810983	0.0265721	0.0326603	2.83588e-07	1.80374e-06	38	38	38	asd_or_adhd	0.977045	1
13	36742345	ENSG00000120669	SOHLH2	ENSG00000120669	SOHLH2	0.239113	0.00259696	0.811018	0.558935	0.654008	2.59932e-252	1.10011e-249	81	81	81	asd_or_adhd	0.977045	1
1	45249257	ENSG00000142959	BEST4	ENSG00000142959	BEST4	-0.239068	-0.0177754	0.811052	0.0178656	0.0372732	2.33148e-09	7.22473e-09	17	17	17	asd_or_adhd	0.977045	1
1	233086351	ENSG00000135778	NTPCR	ENSG00000135778	NTPCR	0.239047	0.00305141	0.811069	0.536328	0.669518	1.74264e-265	9.13903e-263	22	24	24	asd_or_adhd	0.977045	1
14	23033805	ENSG00000129562	DAD1	ENSG00000129562	DAD1	0.23903	0.00670371	0.811083	0.0699547	0.109658	2.56163e-25	1.59434e-24	10	10	10	asd_or_adhd	0.977045	1
5	110427414	ENST00000506538	WDR36-203	ENSG00000134987	WDR36	-0.239017	-0.0216854	0.811093	0.00676885	0.017761	0.000176684	0.000823828	6	6	6	asd_or_adhd	0.977045	1
3	158362067	ENSG00000168827	GFM1	ENSG00000168827	GFM1	-0.238984	-0.00411323	0.811118	0.179087	0.240494	2.70841e-59	4.19639e-58	33	33	33	asd_or_adhd	0.977045	1
8	144099963	ENST00000521182	LY6E-210	ENSG00000160932	LY6E	0.238982	0.0207909	0.811119	0.0274311	0.0299734	9.19443e-07	5.55686e-06	37	44	44	asd_or_adhd	0.977045	1
4	110749150	ENST00000317735	RRH-201	ENSG00000180245	RRH	0.238825	0.0133875	0.811242	0.0191741	0.0435368	2.58975e-09	1.9738e-08	3	3	3	asd_or_adhd	0.977045	1
9	34379017	ENST00000379133	C9orf24-205	ENSG00000164972	C9orf24	-0.238801	-0.0127906	0.81126	0.0620851	0.0834866	6.18073e-17	7.8064e-16	32	34	34	asd_or_adhd	0.977045	1
2	58386382	ENST00000233741	FANCL-201	ENSG00000115392	FANCL	0.238786	0.0207711	0.811272	0.015346	0.0103665	0.00415399	0.0161936	34	34	34	asd_or_adhd	0.977045	1
1	197871777	ENSG00000203724	C1orf53	ENSG00000203724	C1orf53	0.238749	0.0257678	0.8113	0.00617916	0.0194036	2.23275e-05	5.30669e-05	1	1	1	asd_or_adhd	0.977045	1
21	47419314	ENST00000466285	COL6A1-203	ENSG00000142156	COL6A1	0.238728	0.00902211	0.811316	0.0432783	0.0619944	8.13258e-13	8.00706e-12	13	14	14	asd_or_adhd	0.977045	1
17	80853701	ENST00000571796	TBCD-207	ENSG00000141556	TBCD	-0.238657	-0.0171048	0.811371	0.00809999	0.0154412	0.000460401	0.00203716	4	5	5	asd_or_adhd	0.977045	1
1	155100352	ENST00000368406	EFNA1-201	ENSG00000169242	EFNA1	0.238634	0.0039935	0.811389	0.204292	0.247847	6.99407e-53	3.3424e-51	26	28	28	asd_or_adhd	0.977045	1
1	10696661	ENSG00000130940	CASZ1	ENSG00000130940	CASZ1	0.238631	0.0174806	0.811391	0.0264985	0.025518	1.0484e-06	2.7482e-06	17	22	22	asd_or_adhd	0.977045	1
5	112198059	ENST00000506987	SRP19-205	ENSG00000153037	SRP19	0.238585	0.00641193	0.811428	0.00881888	0.0111117	0.00299539	0.0119241	18	19	19	asd_or_adhd	0.977045	1
22	17660196	ENST00000330232	ADA2-202	ENSG00000093072	CECR1	0.238559	0.00627697	0.811447	0.1146	0.258808	1.08875e-55	5.59211e-54	48	65	65	asd_or_adhd	0.977045	1
10	17188736	ENST00000377799	TRDMT1-203	ENSG00000107614	TRDMT1	-0.238556	-0.0193151	0.81145	0.0156093	0.0177633	0.000171811	0.000802544	30	32	32	asd_or_adhd	0.977045	1
17	73895240	ENST00000477023	MRPL38-207	ENSG00000204316	MRPL38	0.238504	0.0260201	0.81149	0.00520134	0.0196952	7.11929e-05	0.00034838	4	4	4	asd_or_adhd	0.977045	1
9	95087766	ENSG00000188312	CENPP	ENSG00000188312	CENPP	-0.238504	-0.00272034	0.81149	0.499689	0.575089	1.33854e-199	2.56277e-197	20	20	20	asd_or_adhd	0.977045	1
12	106631655	ENST00000378026	CKAP4-201	ENSG00000136026	CKAP4	0.238496	0.0298657	0.811497	0.00472751	0.0216148	3.15855e-05	0.000161223	4	5	5	asd_or_adhd	0.977045	1
14	24676462	ENST00000553766	TSSK4-204	ENSG00000139908	TSSK4	0.238429	0.0184419	0.811548	0.0108632	0.0223532	2.0642e-05	0.00010764	7	7	7	asd_or_adhd	0.977045	1
3	167196475	ENST00000479765	WDR49-207	ENSG00000174776	WDR49	0.23833	0.00862918	0.811625	0.0391082	0.0659007	1.63868e-13	1.69099e-12	16	19	19	asd_or_adhd	0.977045	1
3	151055168	ENST00000302632	P2RY12-201	ENSG00000169313	P2RY12	0.238314	0.0128007	0.811638	0.0246591	0.0368071	2.66054e-08	1.86492e-07	29	29	29	asd_or_adhd	0.977045	1
17	78234669	ENST00000319921	RNF213-201	ENSG00000173821	RNF213	-0.238292	-0.00627943	0.811655	0.0964548	0.0779075	8.41096e-16	9.98018e-15	86	109	109	asd_or_adhd	0.977045	1
20	34135013	ENST00000489071	ERGIC3-218	ENSG00000125991	ERGIC3	-0.238267	-0.00591065	0.811674	0.133082	0.167892	1.37906e-34	3.69364e-33	19	21	21	asd_or_adhd	0.977045	1
4	15964699	ENSG00000007062	PROM1	ENSG00000007062	PROM1	0.238221	0.00823371	0.81171	0.0465467	0.0795551	1.12176e-18	5.49025e-18	20	20	20	asd_or_adhd	0.977045	1
9	4625638	ENST00000451763	SPATA6L-204	ENSG00000106686	SPATA6L	0.238212	0.00804585	0.811717	0.0560773	0.0852112	3.18768e-17	4.0944e-16	47	50	50	asd_or_adhd	0.977045	1
12	80750134	ENST00000546620	OTOGL-203	ENSG00000165899	OTOGL	-0.238204	-0.0170516	0.811723	0.0135068	0.0300536	8.88366e-07	5.37564e-06	4	5	5	asd_or_adhd	0.977045	1
12	69864163	ENST00000547414	FRS2-203	ENSG00000166225	FRS2	0.238195	0.00431076	0.81173	0.023703	0.0177865	0.000168633	0.00078861	31	32	32	asd_or_adhd	0.977045	1
18	72911412	ENST00000537114	ZADH2-202	ENSG00000180011	ZADH2	0.238076	0.00912284	0.811822	0.0553042	0.0784469	5.96818e-16	7.1419e-15	29	34	34	asd_or_adhd	0.977045	1
17	6544078	ENST00000250101	TXNDC17-201	ENSG00000129235	TXNDC17	0.237982	0.00571411	0.811895	0.0920335	0.14047	1.62529e-28	3.43928e-27	12	12	12	asd_or_adhd	0.977045	1
15	63889552	ENSG00000197361	FBXL22	ENSG00000197361	FBXL22	0.237915	0.0153285	0.811947	0.0135682	0.0254614	1.17847e-06	3.0771e-06	15	15	15	asd_or_adhd	0.977045	1
7	22852251	ENST00000358435	TOMM7-201	ENSG00000196683	TOMM7	-0.237893	-0.00432101	0.811964	0.170064	0.219496	3.23343e-46	1.28067e-44	18	19	19	asd_or_adhd	0.977045	1
18	55280856	ENST00000590123	NARS-211	ENSG00000134440	NARS	0.237826	0.0318296	0.812016	0.00586509	0.011719	0.00230995	0.00933431	12	12	12	asd_or_adhd	0.977045	1
11	118478331	ENST00000528594	PHLDB1-214	ENSG00000019144	PHLDB1	-0.237806	-0.0363705	0.812032	0.00723624	0.0170941	0.00022984	0.00105688	3	4	4	asd_or_adhd	0.977045	1
17	5290007	ENST00000574087	NUP88-208	ENSG00000108559	NUP88	-0.237773	-0.0106878	0.812057	0.0212504	0.0379235	2.81929e-08	1.97277e-07	22	26	26	asd_or_adhd	0.977045	1
5	159840939	ENST00000519349	SLU7-203	ENSG00000164609	SLU7	-0.237752	-0.0094993	0.812073	0.037491	0.0466568	6.7484e-10	5.39128e-09	45	46	46	asd_or_adhd	0.977045	1
3	88106788	ENST00000474441	CGGBP1-205	ENSG00000163320	CGGBP1	-0.237743	-0.0045698	0.81208	0.174219	0.240294	2.08819e-51	9.56646e-50	8	9	9	asd_or_adhd	0.977045	1
13	96529156	ENST00000463054	UGGT2-207	ENSG00000102595	UGGT2	0.23768	0.00973978	0.812129	0.0384206	0.0434037	3.21844e-09	2.43495e-08	43	47	47	asd_or_adhd	0.977045	1
5	102423517	ENST00000508629	GIN1-203	ENSG00000145723	GIN1	-0.237675	-0.0263959	0.812133	0.00445858	0.0160124	0.00036663	0.0016445	5	5	5	asd_or_adhd	0.977045	1
2	69871557	ENST00000418066	ANXA4-203	ENSG00000196975	ANXA4	-0.237635	-0.0147688	0.812164	0.0205593	0.0207372	4.79895e-05	0.000239829	24	29	29	asd_or_adhd	0.977045	1
2	242255418	ENST00000429791	SEPT2-215	ENSG00000168385	2021-09-02	0.237581	0.0328593	0.812206	0.00354788	0.0170038	0.000231037	0.001062	5	5	5	asd_or_adhd	0.977045	1
14	24422943	ENST00000558263	DHRS4-205	ENSG00000157326	DHRS4	-0.237548	-0.0124076	0.812232	0.0128822	0.0380219	3.26669e-08	2.27094e-07	54	67	67	asd_or_adhd	0.977045	1
12	52908359	ENSG00000186081	KRT5	ENSG00000186081	KRT5	0.237458	0.0153503	0.812301	0.0114187	0.0171002	7.13022e-05	0.000163119	24	29	29	asd_or_adhd	0.977045	1
2	231751215	ENSG00000232520	AC012507.2	ENSG00000232520	AC012507.2	-0.237452	-0.00684258	0.812306	0.0680687	0.0946469	6.75056e-22	3.70873e-21	26	33	33	asd_or_adhd	0.977045	1
19	38135297	ENST00000477900	ZFP30-203	ENSG00000120784	ZFP30	0.237425	0.0185601	0.812327	0.0122147	0.0192357	7.97825e-05	0.00038846	19	20	20	asd_or_adhd	0.977045	1
7	66204816	ENSG00000272831	AC027644.3	ENSG00000272831	AC027644.3	-0.237397	-0.0108955	0.812349	0.0378083	0.0438575	1.21826e-10	4.0537e-10	18	20	20	asd_or_adhd	0.977045	1
17	21279509	ENST00000583088	KCNJ12-202	ENSG00000184185	KCNJ12	-0.237363	-0.0224498	0.812375	0.0109637	0.0183496	0.000136613	0.000646241	5	7	7	asd_or_adhd	0.977045	1
4	22346694	ENSG00000152990	ADGRA3	ENSG00000152990	ADGRA3	-0.237326	-0.00544643	0.812404	0.11068	0.15264	1.04205e-35	9.04584e-35	40	42	42	asd_or_adhd	0.977045	1
9	115641200	ENST00000374228	SLC46A2-201	ENSG00000119457	SLC46A2	0.237252	0.00731892	0.812461	0.057191	0.0804415	2.8432e-16	3.46412e-15	11	12	12	asd_or_adhd	0.977045	1
10	105637132	ENSG00000260461	AL133355.1	ENSG00000260461	AL133355.1	0.237229	0.0102506	0.812479	0.0375848	0.0530595	8.32338e-13	3.13006e-12	13	13	13	asd_or_adhd	0.977045	1
10	47228366	ENSG00000251079	BMS1P2	ENSG00000251079	BMS1P2	0.237214	0.0145894	0.812491	0.0144116	0.0250963	1.18025e-06	3.08143e-06	7	14	14	asd_or_adhd	0.977045	1
9	108006903	ENST00000374724	SLC44A1-203	ENSG00000070214	SLC44A1	0.237179	0.0168731	0.812518	0.0108825	0.0253047	7.08015e-06	3.8898e-05	9	10	10	asd_or_adhd	0.977045	1
8	103991013	ENST00000517983	AP003354.2-201	ENSG00000254281	KB-1507C5.4	-0.237154	-0.0276808	0.812538	0.00481629	0.0129138	0.00139621	0.00580585	8	8	8	asd_or_adhd	0.977045	1
9	25676396	ENSG00000198680	TUSC1	ENSG00000198680	TUSC1	-0.237153	-0.0141577	0.812538	0.0216884	0.0563337	2.12917e-13	8.23671e-13	22	25	25	asd_or_adhd	0.977045	1
10	105148807	ENST00000309579	USMG5-201	ENSG00000173915	USMG5	0.23714	0.00651941	0.812548	0.0768981	0.109422	6.43212e-22	1.03749e-20	17	17	17	asd_or_adhd	0.977045	1
17	42976510	ENSG00000167131	CCDC103	ENSG00000167131	CCDC103	0.237059	0.00308041	0.812611	0.409603	0.513273	2.15934e-164	2.25506e-162	17	20	20	asd_or_adhd	0.977045	1
11	103325727	ENST00000530547	DYNC2H1-207	ENSG00000187240	DYNC2H1	-0.237046	-0.0110044	0.812621	0.0343099	0.067367	8.38127e-14	8.81202e-13	17	17	17	asd_or_adhd	0.977045	1
7	112402437	ENSG00000146802	TMEM168	ENSG00000146802	TMEM168	-0.237039	-0.0091983	0.812627	0.0480042	0.0891006	1.02262e-20	5.36649e-20	6	6	6	asd_or_adhd	0.977045	1
15	66745792	ENST00000566326	MAP2K1-203	ENSG00000169032	MAP2K1	-0.236978	-0.00686157	0.812674	0.037088	0.0229132	1.90376e-05	9.97544e-05	57	61	61	asd_or_adhd	0.977045	1
3	168621154	ENST00000484765	LINC02082-201	ENSG00000242268	RP11-368I23.2	-0.23693	-0.0150966	0.812711	0.0167964	0.0189617	0.000103546	0.000497278	16	20	20	asd_or_adhd	0.977045	1
5	160974069	ENSG00000145863	GABRA6	ENSG00000145863	GABRA6	0.236926	0.0134158	0.812714	0.0178985	0.0135866	0.000401879	0.000869501	20	21	21	asd_or_adhd	0.977045	1
11	13030696	ENSG00000189431	RASSF10	ENSG00000189431	RASSF10	0.236895	0.019589	0.812738	0.0103111	0.0127264	0.000627059	0.00133668	22	23	23	asd_or_adhd	0.977045	1
9	116075502	ENSG00000148225	WDR31	ENSG00000148225	WDR31	0.236869	0.00499699	0.812758	0.129852	0.170779	1.12316e-40	1.12335e-39	26	27	27	asd_or_adhd	0.977045	1
1	173834387	ENST00000456293	GAS5-227	ENSG00000234741	GAS5	0.236866	0.00593054	0.81276	0.0384057	0.0175844	0.000171437	0.000800964	36	39	39	asd_or_adhd	0.977045	1
5	14768725	ENST00000513115	ANKH-206	ENSG00000154122	ANKH	0.236818	0.0106551	0.812798	0.0354006	0.0517275	7.57545e-11	6.52213e-10	12	12	12	asd_or_adhd	0.977045	1
9	35808044	ENST00000475644	SPAG8-207	ENSG00000137098	SPAG8	0.236815	0.0276383	0.8128	0.00506992	0.016352	0.0003071	0.0013888	1	1	1	asd_or_adhd	0.977045	1
4	174292094	ENST00000296504	SAP30-201	ENSG00000164105	SAP30	-0.236807	-0.0111093	0.812807	0.0265887	0.0291719	1.18505e-06	7.07382e-06	24	29	29	asd_or_adhd	0.977045	1
10	126448523	ENST00000368836	EEF1AKMT2-201	ENSG00000203791	METTL10	-0.236665	-0.00862009	0.812917	0.0706547	0.0636361	4.31284e-13	4.32754e-12	42	53	53	asd_or_adhd	0.977045	1
15	91426925	ENSG00000182511	FES	ENSG00000182511	FES	0.236654	0.0068033	0.812926	0.0729447	0.0603153	2.94834e-14	1.189e-13	48	57	57	asd_or_adhd	0.977045	1
2	220171740	ENST00000468454	PTPRN-212	ENSG00000054356	PTPRN	0.236602	0.0111216	0.812966	0.0316382	0.0497399	1.3256e-10	1.11867e-09	6	7	7	asd_or_adhd	0.977045	1
15	32057946	ENST00000559530	AC026951.1-201	ENSG00000259358	RP11-456J20.1	0.236593	0.0120441	0.812973	0.0180446	0.0347107	1.31435e-07	8.63829e-07	13	15	15	asd_or_adhd	0.977045	1
19	53365060	ENSG00000268225	AC010487.1	ENSG00000268225	AC010487.1	-0.236584	-0.0076114	0.81298	0.109072	0.148651	1.07093e-34	9.05545e-34	39	49	49	asd_or_adhd	0.977045	1
16	70557691	ENST00000302516	SF3B3-201	ENSG00000189091	SF3B3	-0.236532	-0.00761039	0.81302	0.0605183	0.0935686	7.78834e-19	1.08687e-17	11	11	11	asd_or_adhd	0.977045	1
4	39184149	ENST00000506869	WDR19-208	ENSG00000157796	WDR19	-0.236497	-0.00928423	0.813047	0.0399142	0.0631796	5.2481e-13	5.23162e-12	14	15	15	asd_or_adhd	0.977045	1
6	150920999	ENSG00000120278	PLEKHG1	ENSG00000120278	PLEKHG1	-0.236487	-0.00976511	0.813055	0.0310047	0.0515424	2.48077e-12	9.08547e-12	26	28	28	asd_or_adhd	0.977045	1
6	24701135	ENST00000607014	AL031775.1-201	ENSG00000272345	RP1-30M3.5	0.236484	0.0185154	0.813057	0.00721184	0.0136851	0.000974458	0.00413635	16	16	16	asd_or_adhd	0.977045	1
12	64238073	ENSG00000196935	SRGAP1	ENSG00000196935	SRGAP1	-0.236344	-0.00993582	0.813165	0.038335	0.0284625	2.32823e-07	6.39124e-07	59	62	62	asd_or_adhd	0.977092	1
11	3380011	ENST00000343338	ZNF195-203	ENSG00000005801	ZNF195	0.236322	0.00472684	0.813183	0.157109	0.21514	3.46419e-46	1.36839e-44	15	16	16	asd_or_adhd	0.977092	1
3	98501032	ENST00000504327	PDLIM1P4-201	ENSG00000249274	PDLIM1P4	-0.236314	-0.016755	0.813189	0.0129735	0.0175715	0.000177381	0.000827035	17	19	19	asd_or_adhd	0.977092	1
20	23608534	ENSG00000101439	CST3	ENSG00000101439	CST3	-0.236288	-0.00737823	0.813209	0.0592478	0.0948008	7.22854e-22	3.96501e-21	12	12	12	asd_or_adhd	0.977092	1
12	99018027	ENST00000299157	IKBIP-201	ENSG00000166130	IKBIP	0.236238	0.00677049	0.813248	0.0973637	0.124946	3.86776e-25	7.1692e-24	25	26	26	asd_or_adhd	0.977105	1
19	44609486	ENST00000591551	ZNF224-208	ENSG00000267680	ZNF224	-0.236122	-0.0190458	0.813338	0.00945222	0.0250013	7.10413e-06	3.90176e-05	9	9	9	asd_or_adhd	0.97711	1
17	4634726	ENST00000573708	MED11-202	ENSG00000161920	MED11	-0.236081	-0.0291421	0.81337	0.00338376	0.0133102	0.00113958	0.00479451	3	4	4	asd_or_adhd	0.97711	1
17	31340105	ENST00000359872	ASIC2-202	ENSG00000108684	ASIC2	0.236076	0.015685	0.813374	0.00934471	0.018598	0.00011626	0.000554878	25	29	29	asd_or_adhd	0.97711	1
13	73282495	ENSG00000204899	MZT1	ENSG00000204899	MZT1	0.236015	0.00725397	0.813421	0.0563093	0.105609	2.75631e-24	1.65365e-23	6	6	6	asd_or_adhd	0.97711	1
3	149456257	ENSG00000114744	COMMD2	ENSG00000114744	COMMD2	-0.235967	-0.00425329	0.813458	0.16611	0.235399	8.41132e-58	1.26034e-56	13	13	13	asd_or_adhd	0.97711	1
12	120634505	ENST00000552292	RPLP0-225	ENSG00000089157	RPLP0	-0.235858	-0.0322617	0.813543	0.00371048	0.0139565	0.000878453	0.00375003	4	5	5	asd_or_adhd	0.97711	1
4	152097777	ENST00000514013	SH3D19-209	ENSG00000109686	SH3D19	-0.235822	-0.0261658	0.813571	0.00476284	0.0121355	0.00191671	0.00782773	4	4	4	asd_or_adhd	0.97711	1
19	8478187	ENST00000215555	MARCH2-201	ENSG00000099785	2021-03-02	-0.235806	-0.00620606	0.813583	0.101845	0.12548	3.02164e-25	5.63266e-24	37	44	44	asd_or_adhd	0.97711	1
13	103541208	ENSG00000272542	AL137246.1	ENSG00000272542	AL137246.1	-0.235791	-0.00773348	0.813595	0.0607812	0.093824	7.80409e-22	4.27683e-21	8	9	9	asd_or_adhd	0.97711	1
6	43963460	ENSG00000237686	AL109615.3	ENSG00000237686	AL109615.3	0.235723	0.0106666	0.813648	0.0190253	0.0384639	1.81516e-09	5.65163e-09	15	17	17	asd_or_adhd	0.97711	1
17	78075396	ENST00000574376	GAA-208	ENSG00000171298	GAA	0.23564	0.00881272	0.813712	0.0443703	0.102558	1.37997e-20	2.08789e-19	5	5	5	asd_or_adhd	0.97711	1
6	32485120	ENSG00000198502	HLA-DRB5	ENSG00000198502	HLA-DRB5	0.235615	0.00185438	0.813732	0.0338817	0.0274684	4.45117e-07	1.19844e-06	18	19	19	asd_or_adhd	0.97711	1
2	233743396	ENSG00000066248	NGEF	ENSG00000066248	NGEF	0.235598	0.0173545	0.813745	0.0185966	0.0396126	1.09507e-09	3.44517e-09	20	25	25	asd_or_adhd	0.97711	1
4	123844256	ENST00000422835	SPATA5-202	ENSG00000145375	SPATA5	0.23559	0.00746563	0.813751	0.0155514	0.0337387	1.87551e-07	1.21462e-06	11	11	11	asd_or_adhd	0.97711	1
5	126984736	ENSG00000205279	CTXN3	ENSG00000205279	CTXN3	0.235558	0.0208393	0.813776	0.0654109	0.073898	3.9593e-17	1.81758e-16	79	81	81	asd_or_adhd	0.97711	1
11	695802	ENST00000492023	TMEM80-204	ENSG00000177042	TMEM80	0.235514	0.00768329	0.81381	0.0680941	0.127693	1.11308e-25	2.11632e-24	7	7	7	asd_or_adhd	0.97711	1
8	27593330	ENST00000523841	CCDC25-210	ENSG00000147419	CCDC25	0.235481	0.0100265	0.813835	0.0326465	0.0672961	1.00856e-13	1.05514e-12	8	8	8	asd_or_adhd	0.97711	1
4	2932338	ENST00000507555	MFSD10-205	ENSG00000109736	MFSD10	-0.23548	-0.00984173	0.813836	0.0474951	0.0766603	7.94053e-16	9.44094e-15	15	16	16	asd_or_adhd	0.97711	1
2	99613724	ENSG00000135951	TSGA10	ENSG00000135951	TSGA10	0.235368	0.00347917	0.813923	0.27105	0.345044	7.32781e-92	2.23767e-90	15	15	15	asd_or_adhd	0.97711	1
15	55651216	ENST00000569205	CCPG1-212	ENSG00000260916	CCPG1	-0.235327	-0.00896207	0.813955	0.0462801	0.071632	1.28239e-14	1.41778e-13	16	17	17	asd_or_adhd	0.97711	1
16	3997610	ENST00000576810	AC005736.1-201	ENSG00000262185	RP11-462G12.1	0.235249	0.0107571	0.814015	0.0324325	0.0630906	6.136e-13	6.08865e-12	4	6	6	asd_or_adhd	0.97711	1
7	64990542	ENST00000439631	AC114501.2-201	ENSG00000235421	RP11-667F9.1	0.235218	0.00489384	0.814039	0.159625	0.182457	1.60141e-37	4.70757e-36	41	47	47	asd_or_adhd	0.97711	1
10	28811614	ENST00000528337	WAC-AS1-202	ENSG00000254635	WAC-AS1	0.235192	0.00684416	0.814059	0.0496895	0.0783723	5.89789e-16	7.05969e-15	28	29	29	asd_or_adhd	0.97711	1
13	51796503	ENSG00000150510	FAM124A	ENSG00000150510	FAM124A	-0.235108	-0.0114358	0.814125	0.0501699	0.024102	2.12622e-06	5.44915e-06	59	74	74	asd_or_adhd	0.97711	1
12	10958650	ENSG00000121314	TAS2R8	ENSG00000121314	TAS2R8	-0.235098	-0.014618	0.814133	0.017073	0.0252785	1.21339e-06	3.16487e-06	12	13	13	asd_or_adhd	0.97711	1
14	39644417	ENST00000216832	PNN-201	ENSG00000100941	PNN	0.235004	0.0105863	0.814205	0.0231276	0.046459	7.57352e-10	6.02354e-09	6	6	6	asd_or_adhd	0.97711	1
18	49866542	ENST00000442544	DCC-203	ENSG00000187323	DCC	-0.234999	-0.0148717	0.81421	0.0181717	0.0328288	2.4693e-07	1.58e-06	27	29	29	asd_or_adhd	0.97711	1
9	139971953	ENSG00000197355	UAP1L1	ENSG00000197355	UAP1L1	-0.234997	-0.00935098	0.814211	0.0352293	0.027661	3.72805e-07	1.00972e-06	30	41	41	asd_or_adhd	0.97711	1
4	7764949	ENST00000505447	AFAP1-205	ENSG00000196526	AFAP1	0.234973	0.0140199	0.81423	0.0155839	0.015551	0.000439292	0.00194979	31	39	39	asd_or_adhd	0.97711	1
7	95034192	ENST00000433091	PON2-202	ENSG00000105854	PON2	0.234901	0.0112817	0.814286	0.0265549	0.0441404	2.3525e-09	1.79917e-08	16	16	16	asd_or_adhd	0.97711	1
3	9944296	ENSG00000163701	IL17RE	ENSG00000163701	IL17RE	-0.234882	-0.0196685	0.8143	0.00727233	0.0148159	0.000211195	0.000466178	7	7	7	asd_or_adhd	0.97711	1
1	1217576	ENST00000400928	SCNN1D-206	ENSG00000162572	SCNN1D	0.23484	0.0176691	0.814333	0.0122309	0.0369975	3.69684e-08	2.55654e-07	13	20	20	asd_or_adhd	0.97711	1
12	133758145	ENST00000541009	ZNF268-209	ENSG00000090612	ZNF268	-0.234825	-0.00675226	0.814344	0.0660087	0.0771764	1.42779e-15	1.67377e-14	25	27	27	asd_or_adhd	0.97711	1
4	144480848	ENST00000514475	AC139713.2-203	ENSG00000236296	GUSBP5	0.234795	0.00856619	0.814368	0.0521768	0.0701724	2.47633e-14	2.69077e-13	35	40	40	asd_or_adhd	0.97711	1
1	26503894	ENST00000361530	CNKSR1-201	ENSG00000142675	CNKSR1	-0.234786	-0.00817484	0.814375	0.0323823	0.030415	7.78883e-07	4.73996e-06	31	41	41	asd_or_adhd	0.97711	1
1	63906444	ENST00000271002	ITGB3BP-201	ENSG00000142856	ITGB3BP	-0.234727	-0.00375081	0.814421	0.235482	0.291595	1.6279e-64	1.07157e-62	17	17	17	asd_or_adhd	0.97711	1
20	36531499	ENSG00000132821	VSTM2L	ENSG00000132821	VSTM2L	0.234685	0.00575145	0.814453	0.0996292	0.10212	1.50463e-23	8.81871e-23	84	93	93	asd_or_adhd	0.97711	1
4	38773860	ENSG00000174123	TLR10	ENSG00000174123	TLR10	-0.234554	-0.0310563	0.814555	0.00462774	0.0114589	0.00114834	0.00240119	14	14	14	asd_or_adhd	0.97711	1
20	20348765	ENSG00000173404	INSM1	ENSG00000173404	INSM1	0.234496	0.00811938	0.8146	0.0451332	0.0592829	5.93474e-14	2.35864e-13	43	49	49	asd_or_adhd	0.97711	1
6	160103197	ENST00000337404	SOD2-201	ENSG00000112096	SOD2	-0.234418	-0.00725082	0.81466	0.0421207	0.0438151	2.58714e-09	1.97198e-08	26	29	29	asd_or_adhd	0.97711	1
7	49813257	ENSG00000188730	VWC2	ENSG00000188730	VWC2	0.234382	0.0101268	0.814688	0.0341819	0.0288213	2.3287e-07	6.39179e-07	101	102	102	asd_or_adhd	0.97711	1
12	65444406	ENSG00000156076	WIF1	ENSG00000156076	WIF1	0.234372	0.0113078	0.814696	0.0588296	0.0762301	9.73938e-18	4.58534e-17	41	46	46	asd_or_adhd	0.97711	1
19	57335646	ENST00000596261	PEG3-205	ENSG00000198300	PEG3	-0.234359	-0.0182727	0.814706	0.00875787	0.0226554	2.18741e-05	0.000113763	6	6	6	asd_or_adhd	0.97711	1
1	118419844	ENST00000369442	GDAP2-201	ENSG00000196505	GDAP2	0.234297	0.0206248	0.814754	0.00807265	0.0205007	4.16481e-05	0.000209603	4	10	10	asd_or_adhd	0.97711	1
9	95087766	ENST00000375587	CENPP-203	ENSG00000188312	CENPP	-0.234261	-0.00288886	0.814782	0.435242	0.507481	8.22955e-139	2.68068e-136	14	14	14	asd_or_adhd	0.97711	1
3	194789008	ENST00000310380	XXYLT1-201	ENSG00000173950	XXYLT1	-0.234246	-0.0105738	0.814794	0.0459012	0.079759	4.56601e-16	5.50338e-15	30	31	31	asd_or_adhd	0.97711	1
4	84328496	ENST00000508591	HELQ-203	ENSG00000163312	HELQ	-0.234202	-0.0164111	0.814828	0.021383	0.0377733	3.644e-08	2.52079e-07	21	22	22	asd_or_adhd	0.97711	1
19	58372653	ENST00000596433	ZNF587-205	ENSG00000198466	ZNF587	-0.234142	-0.0130193	0.814875	0.0195902	0.046107	7.10391e-10	5.66784e-09	15	15	15	asd_or_adhd	0.97711	1
6	56911347	ENST00000370733	KIAA1586-201	ENSG00000168116	KIAA1586	-0.234139	-0.0167776	0.814877	0.0112256	0.020278	5.52797e-05	0.000273944	4	4	4	asd_or_adhd	0.97711	1
16	1560431	ENST00000565298	IFT140-206	ENSG00000187535	IFT140	0.234103	0.0148773	0.814905	0.0140325	0.0272252	2.95433e-06	1.68973e-05	11	20	20	asd_or_adhd	0.97711	1
13	99853028	ENST00000403766	UBAC2-203	ENSG00000134882	UBAC2	0.234074	0.0148164	0.814927	0.0154321	0.0347148	1.23646e-07	8.14386e-07	12	13	13	asd_or_adhd	0.97711	1
7	44617493	ENSG00000158604	TMED4	ENSG00000158604	TMED4	0.234053	0.00620727	0.814944	0.0947791	0.13986	8.9691e-33	7.13388e-32	12	13	13	asd_or_adhd	0.97711	1
17	42977142	ENST00000417826	CCDC103-204	ENSG00000167131	CCDC103	0.234009	0.00308851	0.814978	0.370394	0.438191	6.49573e-112	1.23504e-109	30	32	32	asd_or_adhd	0.97711	1
3	120626919	ENSG00000145087	STXBP5L	ENSG00000145087	STXBP5L	-0.233962	-0.0217246	0.815015	0.00796966	0.0134805	0.000412419	0.000891105	12	12	12	asd_or_adhd	0.97711	1
5	64920867	ENST00000231526	TRAPPC13-201	ENSG00000113597	TRAPPC13	0.233926	0.00613941	0.815043	0.0900021	0.13237	9.15403e-27	1.8108e-25	25	25	25	asd_or_adhd	0.97711	1
3	155544315	ENST00000359479	SLC33A1-201	ENSG00000169359	SLC33A1	0.233879	0.01974	0.815079	0.0128094	0.0248496	8.4546e-06	4.60778e-05	12	12	12	asd_or_adhd	0.97711	1
5	141309812	ENST00000502729	KIAA0141-203	ENSG00000081791	KIAA0141	-0.23382	-0.0290946	0.815125	0.00543235	0.0211532	3.90534e-05	0.000197217	5	5	5	asd_or_adhd	0.97711	1
15	65673802	ENSG00000103742	IGDCC4	ENSG00000103742	IGDCC4	0.233808	0.00534326	0.815134	0.0980354	0.109026	3.96992e-25	2.45439e-24	57	59	59	asd_or_adhd	0.97711	1
13	45513384	ENST00000379161	NUFIP1-201	ENSG00000083635	NUFIP1	0.233804	0.00670412	0.815137	0.0740454	0.0717549	7.82907e-15	8.76835e-14	41	48	48	asd_or_adhd	0.97711	1
7	22602956	ENST00000435127	AC002480.2-201	ENSG00000232759	AC002480.3	0.233804	0.010589	0.815137	0.0157388	0.0521985	6.68697e-11	5.77966e-10	10	10	10	asd_or_adhd	0.97711	1
4	79808281	ENSG00000163291	PAQR3	ENSG00000163291	PAQR3	0.233795	0.00920607	0.815144	0.0496004	0.0745741	2.69236e-17	1.24498e-16	11	12	12	asd_or_adhd	0.97711	1
16	961016	ENST00000567595	LMF1-210	ENSG00000103227	LMF1	-0.233787	-0.0117971	0.815151	0.0225363	0.0292502	1.22033e-06	7.27558e-06	23	24	24	asd_or_adhd	0.97711	1
16	20744986	ENSG00000066654	THUMPD1	ENSG00000066654	THUMPD1	-0.233734	-0.00546248	0.815191	0.0991986	0.130066	7.70107e-31	5.76243e-30	35	41	41	asd_or_adhd	0.97711	1
18	6729717	ENSG00000088756	ARHGAP28	ENSG00000088756	ARHGAP28	0.233699	0.00304512	0.815219	0.286234	0.358966	8.02617e-98	2.78595e-96	33	37	37	asd_or_adhd	0.97711	1
20	44074071	ENST00000595203	PIGT-209	ENSG00000269549	AL031663.2	-0.233563	-0.00706038	0.815324	0.0435692	0.0506928	9.84441e-11	8.39565e-10	28	31	31	asd_or_adhd	0.97711	1
6	89805678	ENSG00000154548	SRSF12	ENSG00000154548	SRSF12	0.233545	0.00435301	0.815338	0.130133	0.173807	2.9819e-41	3.0391e-40	24	24	24	asd_or_adhd	0.97711	1
11	6340176	ENST00000303927	CAVIN3-201	ENSG00000170955	PRKCDBP	0.233538	0.0161799	0.815344	0.0155662	0.0549181	2.03075e-11	1.81927e-10	12	13	13	asd_or_adhd	0.97711	1
7	116916685	ENSG00000105989	WNT2	ENSG00000105989	WNT2	0.233485	0.00732472	0.815385	0.057475	0.0975943	1.54432e-22	8.70039e-22	9	9	9	asd_or_adhd	0.97711	1
19	56988972	ENST00000586822	ZNF667-AS1-203	ENSG00000166770	ZNF667-AS1	-0.233346	-0.00958212	0.815493	0.0431795	0.0583866	2.86498e-12	2.72566e-11	24	31	31	asd_or_adhd	0.97711	1
15	36871812	ENSG00000186073	C15orf41	ENSG00000186073	C15orf41	-0.233299	-0.0186843	0.815529	0.0143705	0.025884	9.89225e-07	2.59731e-06	26	29	29	asd_or_adhd	0.97711	1
8	22457114	ENSG00000241852	C8orf58	ENSG00000241852	C8orf58	-0.233298	-0.00822174	0.81553	0.0516914	0.0826158	3.7448e-19	1.86459e-18	16	17	17	asd_or_adhd	0.97711	1
17	1420225	ENST00000425081	PITPNA-AS1-201	ENSG00000236618	PITPNA-AS1	-0.233247	-0.0252785	0.81557	0.00470961	0.0126536	0.0015226	0.00629803	4	5	5	asd_or_adhd	0.97711	1
14	24646716	ENST00000560823	REC8-208	ENSG00000100918	REC8	0.233238	0.0258939	0.815577	0.00570935	0.011705	0.00222934	0.00902586	7	7	7	asd_or_adhd	0.97711	1
11	77882295	ENST00000340067	KCTD21-201	ENSG00000188997	KCTD21	-0.233206	-0.00374281	0.815602	0.301136	0.346022	6.81372e-80	6.54775e-78	49	51	51	asd_or_adhd	0.97711	1
4	154701744	ENST00000274063	SFRP2-201	ENSG00000145423	SFRP2	-0.233193	-0.0232281	0.815612	0.00804909	0.0241265	1.14943e-05	6.17817e-05	12	15	15	asd_or_adhd	0.97711	1
18	2537524	ENST00000319888	METTL4-201	ENSG00000101574	METTL4	-0.233172	-0.0107582	0.815628	0.0288767	0.0442571	1.98656e-09	1.5304e-08	26	26	26	asd_or_adhd	0.97711	1
19	35504511	ENST00000598362	GRAMD1A-208	ENSG00000089351	GRAMD1A	-0.233163	-0.006304	0.815635	0.0603549	0.0795076	4.46201e-16	5.38168e-15	43	49	49	asd_or_adhd	0.97711	1
2	148715870	ENST00000457954	ORC4-205	ENSG00000115947	ORC4	0.233157	0.025387	0.815639	0.00484796	0.0200216	6.25969e-05	0.000308428	4	4	4	asd_or_adhd	0.97711	1
2	170550981	ENST00000438710	PHOSPHO2-202	ENSG00000144362	PHOSPHO2	0.233132	0.00705729	0.815659	0.125772	0.177193	2.29417e-36	6.53377e-35	24	25	25	asd_or_adhd	0.97711	1
4	81105035	ENST00000509375	PRDM8-208	ENSG00000152784	PRDM8	0.233084	0.0120341	0.815696	0.0671824	0.0914476	1.25399e-18	1.72818e-17	43	48	48	asd_or_adhd	0.97711	1
20	25275379	ENST00000376542	ABHD12-202	ENSG00000100997	ABHD12	0.23308	0.00438297	0.815699	0.123496	0.130931	2.87278e-26	5.58427e-25	36	36	36	asd_or_adhd	0.97711	1
14	68052733	ENST00000559168	PLEKHH1-208	ENSG00000054690	PLEKHH1	0.233077	0.00565859	0.815702	0.112431	0.170019	7.22651e-35	1.95683e-33	8	8	8	asd_or_adhd	0.97711	1
1	111659955	ENST00000484310	DRAM2-208	ENSG00000156171	DRAM2	0.233076	0.00308805	0.815703	0.353125	0.444274	2.93357e-113	5.73768e-111	15	15	15	asd_or_adhd	0.97711	1
8	15663658	ENST00000502740	PPM1AP1-201	ENSG00000250483	PPM1AP1	-0.232947	-0.0337429	0.815803	0.00807995	0.0158329	0.000373711	0.00167406	18	18	18	asd_or_adhd	0.97711	1
20	44746911	ENST00000372285	CD40-202	ENSG00000101017	CD40	-0.232893	-0.0248705	0.815844	0.00469891	0.0111178	0.00285491	0.0114018	3	3	3	asd_or_adhd	0.97711	1
15	29673975	ENST00000560050	FAM189A1-203	ENSG00000104059	FAM189A1	-0.232847	-0.0157734	0.81588	0.0118662	0.0108472	0.0034146	0.013479	23	26	26	asd_or_adhd	0.97711	1
19	35491191	ENST00000317991	GRAMD1A-201	ENSG00000089351	GRAMD1A	-0.232829	-0.00806327	0.815894	0.0447073	0.070888	1.85131e-14	2.02679e-13	20	21	21	asd_or_adhd	0.97711	1
1	115247090	ENST00000369535	NRAS-201	ENSG00000213281	NRAS	-0.232702	-0.032701	0.815993	0.0045502	0.0115017	0.00258196	0.0103673	5	5	5	asd_or_adhd	0.97711	1
15	65032091	ENSG00000166831	RBPMS2	ENSG00000166831	RBPMS2	0.232646	0.011942	0.816036	0.0174183	0.0230383	3.95266e-06	9.95655e-06	20	23	23	asd_or_adhd	0.97711	1
10	43689983	ENSG00000198915	RASGEF1A	ENSG00000198915	RASGEF1A	0.232577	0.0185828	0.81609	0.00959132	0.017897	4.1241e-05	9.61441e-05	7	7	7	asd_or_adhd	0.97711	1
19	58740341	ENST00000596825	ZNF544-208	ENSG00000198131	ZNF544	0.232476	0.00922216	0.816168	0.0415696	0.0411375	7.77445e-09	5.70266e-08	26	27	27	asd_or_adhd	0.97711	1
21	34860497	ENSG00000177692	DNAJC28	ENSG00000177692	DNAJC28	-0.232459	-0.0143869	0.816182	0.0166289	0.0173284	6.33797e-05	0.000145575	21	21	21	asd_or_adhd	0.97711	1
20	9049454	ENST00000441846	PLCB4-209	ENSG00000101333	PLCB4	-0.232432	-0.0206702	0.816203	0.00677323	0.0216245	3.0322e-05	0.000155104	4	4	4	asd_or_adhd	0.97711	1
1	150937649	ENST00000560793	CERS2-213	ENSG00000143418	CERS2	0.232413	0.016925	0.816217	0.0116602	0.0251721	7.42245e-06	4.06752e-05	12	12	12	asd_or_adhd	0.97711	1
9	91976516	ENST00000469653	SEMA4D-215	ENSG00000187764	SEMA4D	-0.232392	-0.0161493	0.816233	0.0102049	0.0191461	9.08047e-05	0.000438775	7	7	7	asd_or_adhd	0.97711	1
1	110210683	ENST00000476040	GSTM2-211	ENSG00000213366	GSTM2	0.232388	0.0193713	0.816236	0.00985877	0.0278123	2.38594e-06	1.37898e-05	6	6	6	asd_or_adhd	0.97711	1
4	141445312	ENSG00000179387	ELMOD2	ENSG00000179387	ELMOD2	0.232384	0.00744872	0.81624	0.130528	0.190327	2.08532e-45	2.35737e-44	13	14	14	asd_or_adhd	0.97711	1
3	10055932	ENSG00000186162	CIDECP	ENSG00000186162	CIDECP	-0.232379	-0.00983767	0.816243	0.0465811	0.0317899	5.32385e-08	1.51812e-07	65	69	69	asd_or_adhd	0.97711	1
2	111368493	ENST00000458252	AC226101.2-201	ENSG00000231536	AC123886.2	0.232379	0.00993433	0.816244	0.0344832	0.0481123	3.3608e-10	2.75076e-09	29	34	34	asd_or_adhd	0.97711	1
4	106326794	ENST00000506815	PPA2-214	ENSG00000138777	PPA2	0.23236	0.00213576	0.816259	0.0922914	0.0614025	1.15686e-12	1.12797e-11	62	70	70	asd_or_adhd	0.97711	1
1	26145131	ENSG00000117640	MTFR1L	ENSG00000117640	MTFR1L	0.232334	0.0035417	0.816279	0.270369	0.323696	3.8898e-86	1.05199e-84	26	28	28	asd_or_adhd	0.97711	1
10	104613980	ENST00000339834	BORCS7-201	ENSG00000166275	C10orf32	0.232318	0.00244532	0.816291	0.484257	0.552224	6.63674e-161	3.62976e-158	44	44	44	asd_or_adhd	0.97711	1
11	89519113	ENST00000532228	AP004833.2-201	ENSG00000255162	RP11-358N4.3	0.232313	0.00930036	0.816295	0.0506201	0.0604894	1.8303e-12	1.76306e-11	59	66	66	asd_or_adhd	0.97711	1
17	39981490	ENST00000393910	NT5C3B-201	ENSG00000141698	NT5C3B	0.232285	0.00321762	0.816317	0.265292	0.309202	2.09455e-69	1.53752e-67	27	28	28	asd_or_adhd	0.97711	1
1	47073387	ENSG00000142961	MOB3C	ENSG00000142961	MOB3C	-0.232244	-0.00581094	0.816348	0.100208	0.142391	3.16232e-33	2.55571e-32	15	15	15	asd_or_adhd	0.97711	1
12	95611522	ENSG00000028203	VEZT	ENSG00000028203	VEZT	-0.232241	-0.00485818	0.816351	0.0842113	0.0945559	9.09715e-22	4.97078e-21	57	60	60	asd_or_adhd	0.97711	1
22	30918786	ENST00000402034	SEC14L6-201	ENSG00000214491	SEC14L6	0.232179	0.00316629	0.816399	0.266681	0.299652	3.35981e-67	2.35322e-65	73	73	73	asd_or_adhd	0.97711	1
9	74969374	ENST00000376962	ZFAND5-205	ENSG00000107372	ZFAND5	0.232139	0.0284093	0.81643	0.00549551	0.0102629	0.00439043	0.0170627	8	9	9	asd_or_adhd	0.97711	1
3	193727247	ENST00000449350	LINC02028-204	ENSG00000230102	RP11-407B7.1	-0.232057	-0.0186572	0.816494	0.0238583	0.0470391	5.26676e-10	4.2472e-09	28	29	29	asd_or_adhd	0.97711	1
12	6859911	ENST00000536207	MLF2-203	ENSG00000089693	MLF2	0.23204	0.0259756	0.816507	0.0036718	0.0123616	0.00174039	0.00714817	8	8	8	asd_or_adhd	0.97711	1
1	242366857	ENSG00000224525	AL591686.1	ENSG00000224525	AL591686.1	0.232029	0.00456442	0.816515	0.152951	0.207666	2.8065e-50	3.54656e-49	36	39	39	asd_or_adhd	0.97711	1
6	146136048	ENSG00000235652	AL356599.1	ENSG00000235652	AL356599.1	-0.231999	-0.00448265	0.816539	0.165883	0.200665	5.26989e-48	6.33437e-47	28	30	30	asd_or_adhd	0.97711	1
7	34386124	ENST00000419766	NPSR1-AS1-202	ENSG00000197085	NPSR1-AS1	0.231982	0.00742439	0.816552	0.014511	0.0267892	3.8198e-06	2.1631e-05	28	28	28	asd_or_adhd	0.97711	1
19	56989552	ENST00000592146	ZNF667-AS1-207	ENSG00000166770	ZNF667-AS1	0.231879	0.00371933	0.816632	0.445869	0.524088	1.04684e-145	3.8808e-143	28	32	32	asd_or_adhd	0.97711	1
17	15231087	ENST00000470325	TEKT3-205	ENSG00000125409	TEKT3	0.231865	0.00599946	0.816643	0.0471862	0.0383321	2.30406e-08	1.62443e-07	60	65	65	asd_or_adhd	0.97711	1
19	46000509	ENST00000396737	PPM1N-203	ENSG00000213889	PPM1N	-0.231855	-0.0154269	0.81665	0.0150972	0.0312114	5.30079e-07	3.28178e-06	9	9	9	asd_or_adhd	0.97711	1
1	227751244	ENST00000608949	ZNF678-205	ENSG00000181450	ZNF678	-0.231837	-0.0222584	0.816665	0.00851063	0.0163564	0.000316361	0.00142878	11	12	12	asd_or_adhd	0.97711	1
1	183441635	ENST00000507691	SMG7-213	ENSG00000116698	SMG7	0.231819	0.0685068	0.816678	0.000479019	0.0103672	0.00415146	0.0161844	6	7	7	asd_or_adhd	0.97711	1
11	12245985	ENST00000533219	MICAL2-228	ENSG00000133816	MICAL2	0.231736	0.0223661	0.816743	0.0107126	0.0196781	7.13393e-05	0.000349057	14	15	15	asd_or_adhd	0.97711	1
7	141356528	ENSG00000257093	KIAA1147	ENSG00000257093	KIAA1147	-0.231731	-0.0245048	0.816747	0.0165887	0.0309175	8.04777e-08	2.27016e-07	18	21	21	asd_or_adhd	0.97711	1
19	53367043	ENSG00000182986	ZNF320	ENSG00000182986	ZNF320	0.231691	0.00213592	0.816778	0.288995	0.378242	1.75312e-104	6.87679e-103	64	99	99	asd_or_adhd	0.97711	1
1	1309110	ENST00000338370	AURKAIP1-203	ENSG00000175756	AURKAIP1	0.231644	0.00405699	0.816814	0.259448	0.264151	1.96134e-60	1.15008e-58	16	31	31	asd_or_adhd	0.97711	1
5	179041180	ENST00000356731	HNRNPH1-202	ENSG00000169045	HNRNPH1	0.231577	0.0109853	0.816866	0.0341941	0.0549883	2.04023e-11	1.82758e-10	16	16	16	asd_or_adhd	0.97711	1
1	1288069	ENSG00000162576	MXRA8	ENSG00000162576	MXRA8	-0.231577	-0.00912763	0.816867	0.0482523	0.0634358	6.02458e-15	2.51144e-14	18	23	23	asd_or_adhd	0.97711	1
4	156680211	ENST00000264424	GUCY1B3-201	ENSG00000061918	GUCY1B3	-0.231534	-0.0401352	0.8169	0.00220262	0.0212851	3.72892e-05	0.000188889	1	1	1	asd_or_adhd	0.97711	1
4	156680144	ENSG00000061918	GUCY1B3	ENSG00000061918	GUCY1B3	-0.231534	-0.0311668	0.8169	0.00372002	0.0241778	1.80319e-06	4.64447e-06	1	1	1	asd_or_adhd	0.97711	1
10	76871393	ENST00000542569	SAMD8-204	ENSG00000156671	SAMD8	-0.231491	-0.0115383	0.816933	0.0261306	0.0503582	1.5484e-10	1.30001e-09	12	12	12	asd_or_adhd	0.97711	1
19	21579958	ENST00000339914	ZNF493-201	ENSG00000196268	ZNF493	0.231474	0.00402519	0.816946	0.186805	0.238793	4.58733e-51	2.08218e-49	30	31	31	asd_or_adhd	0.97711	1
16	78931062	ENST00000568885	AC027279.1-201	ENSG00000260816	RP11-319G9.3	-0.231457	-0.0193908	0.81696	0.00837868	0.0219627	2.78302e-05	0.000143102	9	9	9	asd_or_adhd	0.97711	1
17	42385927	ENST00000426726	RUNDC3A-202	ENSG00000108309	RUNDC3A	0.231422	0.0141511	0.816987	0.022224	0.0153941	0.000469526	0.00207473	41	42	42	asd_or_adhd	0.97711	1
22	44319619	ENST00000216180	PNPLA3-201	ENSG00000100344	PNPLA3	-0.231379	-0.0126167	0.81702	0.0354842	0.0189464	0.000100879	0.0004851	36	41	41	asd_or_adhd	0.97711	1
11	105923401	ENST00000531837	KBTBD3-205	ENSG00000182359	KBTBD3	0.231365	0.00900035	0.817031	0.0351895	0.0677091	7.81043e-14	8.22551e-13	7	7	7	asd_or_adhd	0.97711	1
4	88928820	ENSG00000118762	PKD2	ENSG00000118762	PKD2	-0.231347	-0.00525321	0.817045	0.142827	0.174753	4.35284e-42	4.54974e-41	47	53	53	asd_or_adhd	0.97711	1
12	125396194	ENST00000546120	UBC-213	ENSG00000150991	UBC	-0.231229	-0.00613682	0.817137	0.115517	0.174849	2.25383e-36	6.42094e-35	13	16	16	asd_or_adhd	0.97711	1
19	33071974	ENSG00000105185	PDCD5	ENSG00000105185	PDCD5	0.231216	0.00342949	0.817147	0.267999	0.342754	6.18937e-92	1.89483e-90	23	30	30	asd_or_adhd	0.97711	1
12	133266846	ENST00000539093	PXMP2-204	ENSG00000176894	PXMP2	0.231209	0.0187651	0.817153	0.00977232	0.0211525	4.096e-05	0.000206281	6	6	6	asd_or_adhd	0.97711	1
17	56833230	ENSG00000175175	PPM1E	ENSG00000175175	PPM1E	-0.231206	-0.0174783	0.817155	0.0143792	0.0126008	0.000660519	0.00140577	25	26	26	asd_or_adhd	0.97711	1
14	23033805	ENST00000250498	DAD1-201	ENSG00000129562	DAD1	0.23115	0.00744157	0.817198	0.0511903	0.100948	2.17943e-20	3.2751e-19	8	8	8	asd_or_adhd	0.97711	1
11	66330934	ENST00000310325	CTSF-201	ENSG00000174080	CTSF	0.231134	0.0092201	0.817211	0.032116	0.048558	3.11016e-10	2.55151e-09	36	38	38	asd_or_adhd	0.97711	1
5	72112139	ENSG00000083312	TNPO1	ENSG00000083312	TNPO1	-0.231108	-0.00855185	0.817231	0.0155193	0.0125006	0.000678702	0.00144268	28	30	30	asd_or_adhd	0.97711	1
4	84377085	ENST00000512375	MRPS18C-208	ENSG00000163319	MRPS18C	-0.230939	-0.00831633	0.817362	0.0550364	0.0993152	5.20298e-20	7.66654e-19	16	16	16	asd_or_adhd	0.97711	1
1	246887349	ENST00000366510	SCCPDH-201	ENSG00000143653	SCCPDH	0.230932	0.00912362	0.817368	0.0360997	0.0797166	3.72432e-16	4.5116e-15	11	11	11	asd_or_adhd	0.97711	1
16	66757504	ENST00000567499	DYNC1LI2-211	ENSG00000135720	DYNC1LI2	-0.230874	-0.0174777	0.817413	0.030131	0.0285149	1.71493e-06	1.00786e-05	41	43	43	asd_or_adhd	0.97711	1
2	177042445	ENST00000426615	HAGLROS-201	ENSG00000226363	AC009336.24	-0.230867	-0.00538934	0.817418	0.0847468	0.127979	6.45703e-26	1.23992e-24	19	20	20	asd_or_adhd	0.97711	1
5	74364100	ENSG00000145700	ANKRD31	ENSG00000145700	ANKRD31	-0.230823	-0.00824677	0.817452	0.0545084	0.0925818	1.40756e-21	7.62713e-21	75	75	75	asd_or_adhd	0.97711	1
4	44018878	ENST00000507639	LINC02475-201	ENSG00000251350	RP11-328N19.1	0.230774	0.0180742	0.817491	0.00912728	0.0104714	0.00381672	0.0149624	20	20	20	asd_or_adhd	0.97711	1
1	20990507	ENST00000477167	KIF17-206	ENSG00000117245	KIF17	0.230767	0.019892	0.817496	0.00931747	0.0169453	0.000216944	0.00100101	8	8	8	asd_or_adhd	0.97711	1
7	33134409	ENSG00000164610	RP9	ENSG00000164610	RP9	-0.230711	-0.00422172	0.81754	0.172756	0.224713	1.12211e-54	1.57842e-53	26	29	29	asd_or_adhd	0.97711	1
5	68485375	ENST00000283006	CENPH-201	ENSG00000153044	CENPH	-0.230646	-0.0108368	0.81759	0.0262223	0.0471531	6.09543e-10	4.8892e-09	19	19	19	asd_or_adhd	0.97711	1
19	21987752	ENST00000594012	ZNF43-003	ENSG00000198521	ZNF43	0.230645	0.0178646	0.817591	0.00765144	0.0176922	0.000171561	0.000801415	8	8	8	asd_or_adhd	0.97711	1
16	89894955	ENST00000563972	SPIRE2-205	ENSG00000204991	SPIRE2	0.230618	0.00620829	0.817611	0.117848	0.148881	2.30856e-30	5.24597e-29	22	31	31	asd_or_adhd	0.97711	1
5	75001398	ENST00000508467	POC5-210	ENSG00000152359	POC5	0.230618	0.0171197	0.817612	0.00989114	0.0177038	0.000130893	0.000620608	15	15	15	asd_or_adhd	0.97711	1
4	44175926	ENST00000360029	KCTD8-201	ENSG00000183783	KCTD8	0.230601	0.00852954	0.817625	0.0528888	0.0143711	0.00070451	0.00304222	70	74	74	asd_or_adhd	0.97711	1
22	42017123	ENST00000360079	XRCC6-202	ENSG00000196419	XRCC6	-0.230559	-0.00925133	0.817657	0.0233721	0.0233912	1.51576e-05	8.03602e-05	35	37	37	asd_or_adhd	0.97711	1
3	158787117	ENST00000397832	IQCJ-201	ENSG00000214216	IQCJ	0.230546	0.00527172	0.817668	0.0217519	0.0345173	1.34123e-07	8.80908e-07	40	47	47	asd_or_adhd	0.97711	1
1	22385690	ENSG00000230068	CDC42-IT1	ENSG00000230068	CDC42-IT1	0.23053	0.0211735	0.81768	0.00752964	0.0197891	1.93241e-05	4.61376e-05	9	9	9	asd_or_adhd	0.97711	1
4	6709428	ENSG00000178988	MRFAP1L1	ENSG00000178988	MRFAP1L1	-0.23053	-0.00405165	0.81768	0.175154	0.254165	4.21568e-63	7.04288e-62	23	26	26	asd_or_adhd	0.97711	1
22	38201114	ENST00000340857	H1F0-201	ENSG00000189060	H1F0	-0.230462	-0.00793807	0.817733	0.0511948	0.0906418	2.87378e-18	3.88851e-17	6	7	7	asd_or_adhd	0.977124	1
17	42269173	ENSG00000087152	ATXN7L3	ENSG00000087152	ATXN7L3	0.230442	0.0233027	0.817748	0.00640745	0.0128704	0.000568535	0.00121536	7	8	8	asd_or_adhd	0.977124	1
1	235340931	ENST00000491632	ARID4B-212	ENSG00000054267	ARID4B	-0.230403	-0.0320692	0.817779	0.00327329	0.0145134	0.000687383	0.00297275	2	2	2	asd_or_adhd	0.977127	1
7	32620561	ENSG00000229358	DPY19L1P1	ENSG00000229358	DPY19L1P1	-0.230331	-0.00616465	0.817834	0.0726908	0.0997886	3.6069e-23	2.08314e-22	27	28	28	asd_or_adhd	0.977159	1
20	42086568	ENST00000244020	SRSF6-201	ENSG00000124193	SRSF6	-0.230271	-0.0348515	0.817881	0.00257992	0.0109809	0.00317063	0.0125759	3	3	3	asd_or_adhd	0.977172	1
22	39214457	ENSG00000221890	NPTXR	ENSG00000221890	NPTXR	-0.230245	-0.00972042	0.817902	0.0368529	0.0613225	2.16339e-14	8.78319e-14	24	25	25	asd_or_adhd	0.977172	1
12	11802788	ENSG00000139083	ETV6	ENSG00000139083	ETV6	-0.23019	-0.00564993	0.817944	0.111881	0.17289	1.16514e-40	1.16389e-39	6	6	6	asd_or_adhd	0.97719	1
7	56169262	ENST00000395422	CHCHD2-201	ENSG00000106153	CHCHD2	0.230081	0.00286832	0.818029	0.350194	0.409747	2.36167e-100	3.55257e-98	34	36	36	asd_or_adhd	0.977193	1
12	93772326	ENST00000549992	NUDT4-206	ENSG00000173598	NUDT4	0.230078	0.0213927	0.818031	0.00841445	0.0194525	8.22018e-05	0.000399559	5	5	5	asd_or_adhd	0.977193	1
8	97243525	ENST00000519322	UQCRB-206	ENSG00000156467	UQCRB	0.230003	0.0165315	0.81809	0.00960383	0.0180899	0.000149543	0.000703719	10	10	10	asd_or_adhd	0.977193	1
1	213302870	ENST00000468069	RPS6KC1-203	ENSG00000136643	RPS6KC1	0.229975	0.0171728	0.818111	0.0209523	0.0290012	1.42803e-06	8.46266e-06	18	20	20	asd_or_adhd	0.977193	1
14	74764539	ENST00000477803	ABCD4-209	ENSG00000119688	ABCD4	0.229957	0.0196193	0.818125	0.0121372	0.0191326	9.54832e-05	0.000460353	15	16	16	asd_or_adhd	0.977193	1
12	132575196	ENST00000332441	EP400NL-201	ENSG00000185684	EP400NL	-0.22988	-0.0120478	0.818185	0.0250573	0.0283264	1.66916e-06	9.81933e-06	40	44	44	asd_or_adhd	0.977193	1
19	57791419	ENSG00000197714	ZNF460	ENSG00000197714	ZNF460	0.229827	0.0215653	0.818226	0.0111089	0.0203727	1.38234e-05	3.34043e-05	15	16	16	asd_or_adhd	0.977193	1
17	45532474	ENST00000575291	MRPL45P2-204	ENSG00000228782	MRPL45P2	-0.229808	-0.0110039	0.818241	0.027229	0.018611	0.000121474	0.00057827	23	23	23	asd_or_adhd	0.977193	1
17	59758627	ENST00000259008	BRIP1-201	ENSG00000136492	BRIP1	-0.229778	-0.00816199	0.818264	0.0480173	0.0834335	4.30591e-17	5.49882e-16	14	14	14	asd_or_adhd	0.977193	1
4	56719782	ENSG00000090989	EXOC1	ENSG00000090989	EXOC1	-0.229719	-0.00900231	0.81831	0.0782306	0.0769695	5.82381e-18	2.76345e-17	71	81	81	asd_or_adhd	0.977193	1
22	30793026	ENST00000405717	SEC14L2-202	ENSG00000100003	SEC14L2	-0.229662	-0.00548754	0.818355	0.0273917	0.0108963	0.00337722	0.0133428	37	38	38	asd_or_adhd	0.977193	1
17	12895877	ENST00000426905	ELAC2-203	ENSG00000006744	ELAC2	0.229637	0.0082771	0.818374	0.0383541	0.0660715	1.53408e-13	1.58545e-12	8	9	9	asd_or_adhd	0.977193	1
5	156822542	ENSG00000135074	ADAM19	ENSG00000135074	ADAM19	0.229597	0.00791017	0.818405	0.0501045	0.0801068	1.46283e-18	7.12341e-18	16	17	17	asd_or_adhd	0.977193	1
9	35909480	ENST00000443779	SPAAR-202	ENSG00000235387	LINC00961	-0.229557	-0.015732	0.818436	0.0125642	0.0287229	1.68343e-06	9.90068e-06	8	9	9	asd_or_adhd	0.977193	1
7	99918615	ENST00000431037	PMS2P1-201	ENSG00000078319	PMS2P1	0.229531	0.0204749	0.818456	0.00818593	0.0301046	7.50331e-07	4.57317e-06	6	6	6	asd_or_adhd	0.977193	1
1	173833039	ENST00000452197	GAS5-223	ENSG00000234741	GAS5	-0.229508	-0.00684192	0.818474	0.0853319	0.115189	4.01371e-23	6.80349e-22	23	25	25	asd_or_adhd	0.977193	1
11	62619460	ENST00000537925	SNHG1-206	ENSG00000255717	SNHG1	0.229478	0.0073975	0.818497	0.0672831	0.0881801	1.09452e-17	1.43689e-16	16	20	20	asd_or_adhd	0.977193	1
7	22459063	ENSG00000105889	STEAP1B	ENSG00000105889	STEAP1B	-0.229474	-0.00704987	0.818501	0.128831	0.170246	2.95298e-40	2.92437e-39	44	45	45	asd_or_adhd	0.977193	1
22	32783569	ENST00000216038	RTCB-201	ENSG00000100220	RTCB	-0.229462	-0.0149882	0.81851	0.00525953	0.0127944	0.00139608	0.00580577	9	9	9	asd_or_adhd	0.977193	1
19	40953696	ENST00000263368	BLVRB-201	ENSG00000090013	BLVRB	0.229394	0.0183502	0.818563	0.0225087	0.0502272	1.33574e-10	1.1268e-09	34	38	38	asd_or_adhd	0.977193	1
11	65190245	ENST00000499732	NEAT1-201	ENSG00000245532	NEAT1	-0.229393	-0.00456815	0.818563	0.121205	0.163348	1.98746e-33	5.09375e-32	20	23	23	asd_or_adhd	0.977193	1
11	448268	ENSG00000174915	PTDSS2	ENSG00000174915	PTDSS2	0.229281	0.00916603	0.81865	0.0406107	0.0637239	5.28929e-15	2.21372e-14	15	22	22	asd_or_adhd	0.977193	1
5	118812324	ENST00000509514	HSD17B4-212	ENSG00000133835	HSD17B4	0.229177	0.0202786	0.818731	0.00794679	0.0125168	0.00157193	0.00649025	9	9	9	asd_or_adhd	0.977193	1
2	39103152	ENST00000409665	MORN2-204	ENSG00000188010	MORN2	-0.229096	-0.013529	0.818794	0.0168065	0.0390325	1.68528e-08	1.20252e-07	7	7	7	asd_or_adhd	0.977193	1
16	88709691	ENSG00000051523	CYBA	ENSG00000051523	CYBA	-0.229041	-0.0149823	0.818837	0.0195887	0.0213266	8.30979e-06	2.0464e-05	33	40	40	asd_or_adhd	0.977193	1
7	75627863	ENST00000451157	STYXL1-208	ENSG00000127952	STYXL1	0.229013	0.00736459	0.818858	0.0923297	0.122864	5.37896e-25	9.91226e-24	26	28	28	asd_or_adhd	0.977193	1
20	44044717	ENST00000279036	PIGT-202	ENSG00000124155	PIGT	0.229007	0.0207989	0.818864	0.0113293	0.0166911	0.000276226	0.00125701	14	16	16	asd_or_adhd	0.977193	1
13	103497194	ENST00000355739	ERCC5-201	ENSG00000134899	ERCC5	0.229004	0.00785595	0.818866	0.0488352	0.0739717	5.62656e-15	6.36028e-14	20	21	21	asd_or_adhd	0.977193	1
4	525903	ENST00000513192	PIGG-222	ENSG00000174227	PIGG	0.228967	0.0338476	0.818895	0.00825449	0.0121111	0.00194947	0.00795269	24	28	28	asd_or_adhd	0.977193	1
10	70320413	ENST00000373644	TET1-201	ENSG00000138336	TET1	0.228915	-0.00843552	0.818935	0.00821289	0.0146703	0.000645745	0.00280253	20	21	21	asd_or_adhd	0.977193	1
1	161007688	ENST00000486084	TSTD1-207	ENSG00000215845	TSTD1	0.228912	0.0180682	0.818937	0.0114683	0.0195686	7.42034e-05	0.000362451	9	18	18	asd_or_adhd	0.977193	1
5	10679342	ENSG00000112977	DAP	ENSG00000112977	DAP	0.228894	0.00807923	0.818952	0.0542414	0.0770339	6.01775e-18	2.85379e-17	26	29	29	asd_or_adhd	0.977193	1
1	15898848	ENST00000375826	AGMAT-201	ENSG00000116771	AGMAT	-0.228884	-0.00388586	0.818959	0.197514	0.273304	8.89965e-60	5.12884e-58	47	47	47	asd_or_adhd	0.977193	1
17	20327902	ENST00000413270	USP32P3-201	ENSG00000189423	USP32P3	-0.228787	-0.0040533	0.819034	0.153751	0.194977	7.21481e-41	2.35795e-39	16	17	17	asd_or_adhd	0.977193	1
21	46349568	ENST00000609461	AL844908.2-201	ENSG00000273027	LL21NC02-1C16.1	-0.228726	-0.00555656	0.819082	0.0921025	0.11198	1.23878e-22	2.06117e-21	31	43	43	asd_or_adhd	0.977193	1
17	68071462	ENST00000589377	KCNJ16-209	ENSG00000153822	KCNJ16	-0.228704	-0.00809473	0.819099	0.0441306	0.088387	7.61124e-18	1.00757e-16	27	27	27	asd_or_adhd	0.977193	1
4	122589110	ENST00000296511	ANXA5-201	ENSG00000164111	ANXA5	0.228684	0.00268345	0.819114	0.450125	0.493828	7.39261e-132	2.06622e-129	83	88	88	asd_or_adhd	0.977193	1
3	7994492	ENST00000441861	LMCD1-AS1-203	ENSG00000227110	LMCD1-AS1	-0.228665	-0.00351478	0.819129	0.304293	0.361273	7.21677e-85	7.64848e-83	60	65	65	asd_or_adhd	0.977193	1
17	3763609	ENSG00000004660	CAMKK1	ENSG00000004660	CAMKK1	0.228662	0.0135035	0.819131	0.0219514	0.0253976	1.02667e-06	2.69239e-06	20	30	30	asd_or_adhd	0.977193	1
17	40724333	ENSG00000131470	PSMC3IP	ENSG00000131470	PSMC3IP	0.22864	0.0116154	0.819148	0.0209036	0.0337253	1.80099e-08	5.29262e-08	12	13	13	asd_or_adhd	0.977193	1
2	241388732	ENSG00000218416	PP14571	ENSG00000218416	PP14571	-0.228616	-0.0106086	0.819168	0.0322924	0.0154277	0.000161848	0.000360021	43	54	54	asd_or_adhd	0.977193	1
19	7112266	ENSG00000171105	INSR	ENSG00000171105	INSR	-0.228615	-0.00668231	0.819168	0.0752491	0.0900546	6.82327e-21	3.60422e-20	54	96	96	asd_or_adhd	0.977193	1
16	70514474	ENST00000530314	COG4-207	ENSG00000103051	COG4	-0.228537	-0.0117216	0.819229	0.0206386	0.0339237	1.70151e-07	1.10703e-06	18	18	18	asd_or_adhd	0.977193	1
5	140011313	ENSG00000170458	CD14	ENSG00000170458	CD14	0.228491	0.00600234	0.819264	0.0816833	0.106788	9.93409e-25	6.06709e-24	24	24	24	asd_or_adhd	0.977193	1
18	32455201	ENST00000590831	DTNA-220	ENSG00000134769	DTNA	0.228477	0.0157313	0.819276	0.0121339	0.0219073	3.00751e-05	0.000153913	15	16	16	asd_or_adhd	0.977193	1
8	28351729	ENST00000537916	FZD3-204	ENSG00000104290	FZD3	-0.228474	-0.0114423	0.819278	0.0170976	0.0114626	0.00228706	0.00924857	35	37	37	asd_or_adhd	0.977193	1
19	17516531	ENSG00000141971	MVB12A	ENSG00000141971	MVB12A	-0.228451	-0.00817026	0.819296	0.0484246	0.111632	6.1955e-26	3.94562e-25	11	16	16	asd_or_adhd	0.977193	1
8	102211423	ENST00000518336	ZNF706-204	ENSG00000120963	ZNF706	-0.228444	-0.020826	0.819301	0.0115287	0.0219568	2.77651e-05	0.000142775	22	24	24	asd_or_adhd	0.977193	1
11	119076752	ENST00000264033	CBL-201	ENSG00000110395	CBL	0.228389	0.0067606	0.819344	0.0395783	0.0656936	2.21627e-13	2.26408e-12	43	45	45	asd_or_adhd	0.977207	1
14	78266426	ENST00000238561	ADCK1-201	ENSG00000063761	ADCK1	-0.228357	-0.00496332	0.819369	0.0901941	0.103142	1.01357e-20	1.54382e-19	62	64	64	asd_or_adhd	0.977207	1
7	30185417	ENST00000324489	MTURN-202	ENSG00000180354	MTURN	-0.228307	-0.0108081	0.819408	0.0325277	0.0291616	1.10313e-06	6.60351e-06	30	33	33	asd_or_adhd	0.97722	1
4	78978724	ENST00000325942	FRAS1-201	ENSG00000138759	FRAS1	0.228242	0.0107544	0.819458	0.0511225	0.0788178	5.81906e-16	6.9691e-15	37	39	39	asd_or_adhd	0.977241	1
22	31556179	ENST00000326132	RNF185-202	ENSG00000138942	RNF185	-0.228209	-0.00920204	0.819484	0.0401038	0.0789817	6.45317e-16	7.71082e-15	13	13	13	asd_or_adhd	0.977241	1
14	76618278	ENST00000312858	GPATCH2L-202	ENSG00000089916	GPATCH2L	0.228175	0.0092447	0.81951	0.0490669	0.0837027	4.97857e-17	6.32682e-16	18	19	19	asd_or_adhd	0.977241	1
12	31264586	ENSG00000177359	AC024940.1	ENSG00000177359	AC024940.1	-0.228026	-0.00577742	0.819626	0.0810386	0.127379	9.60092e-30	6.91587e-29	23	24	24	asd_or_adhd	0.977273	1
11	88026760	ENST00000227266	CTSC-201	ENSG00000109861	CTSC	0.228008	0.00644192	0.81964	0.101696	0.113948	7.03938e-23	1.18124e-21	77	78	78	asd_or_adhd	0.977273	1
17	40177594	ENSG00000187595	ZNF385C	ENSG00000187595	ZNF385C	0.227936	0.00751941	0.819696	0.0633915	0.0936659	8.83885e-22	4.83292e-21	20	22	22	asd_or_adhd	0.977273	1
16	27324989	ENSG00000077238	IL4R	ENSG00000077238	IL4R	-0.227907	-0.00711888	0.819719	0.0570372	0.0567713	1.66165e-13	6.46232e-13	61	71	71	asd_or_adhd	0.977273	1
1	201083081	ENST00000449188	ASCL5-201	ENSG00000232237	ASCL5	0.227865	0.0117468	0.819751	0.0181974	0.0277018	2.45011e-06	1.41468e-05	22	22	22	asd_or_adhd	0.977273	1
11	64085560	ENST00000265462	PRDX5-201	ENSG00000126432	PRDX5	-0.227863	-0.0170054	0.819753	0.0104543	0.023861	1.28222e-05	6.85322e-05	11	11	11	asd_or_adhd	0.977273	1
6	74303102	ENSG00000119899	SLC17A5	ENSG00000119899	SLC17A5	0.227846	0.00776831	0.819766	0.0541516	0.0734631	4.75631e-17	2.17808e-16	26	28	28	asd_or_adhd	0.977273	1
3	121350246	ENST00000314583	HCLS1-201	ENSG00000180353	HCLS1	-0.227839	-0.0186938	0.819772	0.00877796	0.0207071	4.72475e-05	0.000236333	6	7	7	asd_or_adhd	0.977273	1
13	110959614	ENST00000360467	COL4A2-201	ENSG00000134871	COL4A2	-0.227814	-0.0157508	0.819791	0.0174206	0.0180083	0.000144861	0.000683104	22	30	30	asd_or_adhd	0.977273	1
4	114821440	ENSG00000180801	ARSJ	ENSG00000180801	ARSJ	0.227776	0.0135205	0.81982	0.0173266	0.0359481	5.5778e-09	1.6898e-08	20	20	20	asd_or_adhd	0.977274	1
2	47419544	ENSG00000234690	AC106869.1	ENSG00000234690	AC106869.1	0.227739	0.0100026	0.819849	0.030349	0.0495211	7.37078e-12	2.63076e-11	26	28	28	asd_or_adhd	0.977275	1
4	38104669	ENST00000511238	TBC1D1-217	ENSG00000065882	TBC1D1	0.227663	0.0179316	0.819909	0.0209188	0.0315221	4.81256e-07	2.99206e-06	29	31	31	asd_or_adhd	0.977291	1
8	124429011	ENST00000522194	WDYHV1-205	ENSG00000156795	WDYHV1	-0.227649	-0.0121028	0.819919	0.0109827	0.0193518	8.8057e-05	0.000426359	18	25	25	asd_or_adhd	0.977291	1
8	49627474	ENST00000433756	EFCAB1-202	ENSG00000034239	EFCAB1	0.227599	0.00250829	0.819958	0.503048	0.572647	6.07695e-169	4.11011e-166	17	18	18	asd_or_adhd	0.977304	1
1	173833622	ENST00000422008	GAS5-205	ENSG00000234741	GAS5	0.227535	0.0254588	0.820008	0.00556028	0.0133158	0.0011205	0.0047185	5	5	5	asd_or_adhd	0.97733	1
2	88469835	ENSG00000144115	THNSL2	ENSG00000144115	THNSL2	0.227429	0.00266798	0.82009	0.568013	0.614864	4.45962e-230	1.312e-227	29	34	34	asd_or_adhd	0.977342	1
6	100023588	ENST00000407121	AL137784.1-201	ENSG00000219755	RP1-199J3.5	0.227409	0.0068336	0.820106	0.0725099	0.10104	2.06045e-20	3.10051e-19	32	32	32	asd_or_adhd	0.977342	1
19	50162826	ENSG00000126456	IRF3	ENSG00000126456	IRF3	-0.227376	-0.00898364	0.820131	0.0388979	0.0783793	3.21598e-18	1.54454e-17	7	8	8	asd_or_adhd	0.977342	1
22	32340508	ENST00000443669	YWHAH-204	ENSG00000128245	YWHAH	-0.22737	-0.00264616	0.820136	0.449701	0.531565	1.28829e-148	5.09568e-146	10	10	10	asd_or_adhd	0.977342	1
12	46246078	ENST00000457135	ARID2-206	ENSG00000189079	ARID2	0.22734	0.015933	0.820159	0.00773811	0.013836	0.00091746	0.00390882	33	44	44	asd_or_adhd	0.977342	1
2	61244360	ENSG00000162928	PEX13	ENSG00000162928	PEX13	-0.227303	-0.0117059	0.820188	0.0344697	0.0607103	2.99802e-14	1.20782e-13	15	15	15	asd_or_adhd	0.977343	1
3	127783625	ENST00000472125	RUVBL1-203	ENSG00000175792	RUVBL1	-0.227179	-0.0210898	0.820285	0.0127025	0.0268433	2.96022e-06	1.69288e-05	14	15	15	asd_or_adhd	0.977367	1
21	33765439	ENST00000534991	URB1-AS1-201	ENSG00000256073	C21orf119	-0.227048	-0.0125707	0.820386	0.0200489	0.0358201	5.87416e-08	3.98726e-07	5	5	5	asd_or_adhd	0.977367	1
6	108025308	ENSG00000146285	SCML4	ENSG00000146285	SCML4	0.227043	0.00184477	0.82039	0.0797835	0.0553382	3.59493e-13	1.37614e-12	62	75	75	asd_or_adhd	0.977367	1
7	30562759	ENSG00000244480	AC005154.3	ENSG00000244480	AC005154.3	0.226991	0.00432313	0.820431	0.152167	0.185817	2.78828e-44	3.06723e-43	54	57	57	asd_or_adhd	0.977367	1
6	4994966	ENSG00000124787	RPP40	ENSG00000124787	RPP40	-0.226986	-0.00984662	0.820434	0.0210518	0.0352074	8.75181e-09	2.62076e-08	21	24	24	asd_or_adhd	0.977367	1
16	19721582	ENST00000565844	KNOP1-203	ENSG00000103550	KNOP1	0.226939	0.00297743	0.820471	0.391826	0.482568	4.37922e-127	1.12465e-124	13	13	13	asd_or_adhd	0.977367	1
22	24382933	ENST00000486544	GSTT1-005	ENSG00000184674	GSTT1	0.226939	0.00429335	0.820471	0.23406	0.324086	1.22647e-73	1.00617e-71	15	19	19	asd_or_adhd	0.977367	1
19	46171502	ENSG00000010310	GIPR	ENSG00000010310	GIPR	-0.226924	-0.00722685	0.820483	0.0611681	0.0368576	4.23973e-09	1.29336e-08	83	104	104	asd_or_adhd	0.977367	1
22	24236191	ENSG00000240972	MIF	ENSG00000240972	MIF	0.226877	0.0104212	0.820519	0.0297053	0.0488122	1.07825e-11	3.81739e-11	14	14	14	asd_or_adhd	0.977367	1
21	32490734	ENST00000286827	TIAM1-201	ENSG00000156299	TIAM1	0.226872	0.0179413	0.820524	0.00847061	0.0150558	0.000552533	0.00241693	11	12	12	asd_or_adhd	0.977367	1
4	89648577	ENST00000503556	FAM13A-205	ENSG00000138640	FAM13A	0.226855	0.0142751	0.820537	0.0166856	0.0325418	3.08903e-07	1.95717e-06	8	8	8	asd_or_adhd	0.977367	1
18	20714528	ENSG00000134508	CABLES1	ENSG00000134508	CABLES1	-0.226765	-0.00872055	0.820606	0.0232783	0.026582	6.62474e-07	1.7628e-06	14	16	16	asd_or_adhd	0.977367	1
5	82373346	ENST00000338635	XRCC4-202	ENSG00000152422	XRCC4	0.226735	0.00392315	0.82063	0.272562	0.355696	1.32769e-82	1.34133e-80	17	17	17	asd_or_adhd	0.977367	1
5	13860447	ENST00000503244	AC016576.1-202	ENSG00000251423	CTB-51A17.1	-0.226734	-0.0096861	0.82063	0.0382307	0.0652482	1.65077e-13	1.70287e-12	27	29	29	asd_or_adhd	0.977367	1
13	36875775	ENST00000438666	SPART-202	ENSG00000133104	SPG20	-0.226709	-0.0163983	0.82065	0.0161488	0.0222487	2.61738e-05	0.000134929	25	28	28	asd_or_adhd	0.977367	1
19	52197770	ENST00000576494	SPACA6-211	ENSG00000182310	SPACA6P	-0.226696	-0.00792497	0.82066	0.0427491	0.0232616	1.57809e-05	8.34846e-05	62	75	75	asd_or_adhd	0.977367	1
3	149459177	ENST00000491617	COMMD2-207	ENSG00000114744	COMMD2	0.226646	0.00540506	0.820699	0.120747	0.182175	1.77094e-37	5.19732e-36	20	22	22	asd_or_adhd	0.97738	1
14	74178494	ENST00000316836	PNMA1-201	ENSG00000176903	PNMA1	-0.226375	-0.00597963	0.82091	0.0876099	0.13878	2.07501e-28	4.36692e-27	18	18	18	asd_or_adhd	0.9775	1
7	36446012	ENST00000441696	ANLN-207	ENSG00000011426	ANLN	0.226349	0.0173796	0.82093	0.0266691	0.031931	4.0395e-07	2.53007e-06	31	35	35	asd_or_adhd	0.9775	1
7	87848674	ENSG00000228113	AC003991.1	ENSG00000228113	AC003991.1	-0.226336	-0.014007	0.82094	0.0213773	0.0465495	2.69806e-11	9.32627e-11	7	8	8	asd_or_adhd	0.9775	1
1	95439963	ENST00000370205	ALG14-201	ENSG00000172339	ALG14	-0.226298	-0.0155273	0.820969	0.0139481	0.0268241	3.51229e-06	1.99713e-05	7	7	7	asd_or_adhd	0.9775	1
9	37766975	ENSG00000107371	EXOSC3	ENSG00000107371	EXOSC3	0.226264	0.0106332	0.820996	0.0403214	0.0601826	3.71624e-14	1.48847e-13	27	30	30	asd_or_adhd	0.9775	1
17	18684308	ENST00000307767	TVP23B-201	ENSG00000171928	TVP23B	0.226202	0.00324646	0.821045	0.0580181	0.0462612	9.10335e-10	7.19377e-09	48	61	61	asd_or_adhd	0.9775	1
1	114447763	ENSG00000118655	DCLRE1B	ENSG00000118655	DCLRE1B	0.226194	0.00191718	0.82105	0.0485432	0.0583241	9.79791e-14	3.8521e-13	26	28	28	asd_or_adhd	0.9775	1
1	101361810	ENST00000357650	SLC30A7-201	ENSG00000162695	SLC30A7	0.22617	0.00610345	0.821069	0.0770993	0.116437	1.33635e-23	2.31616e-22	11	11	11	asd_or_adhd	0.9775	1
2	153508107	ENSG00000196504	PRPF40A	ENSG00000196504	PRPF40A	-0.226161	-0.00700481	0.821076	0.0652274	0.105153	2.72427e-24	1.63524e-23	15	15	15	asd_or_adhd	0.9775	1
10	120863607	ENST00000493766	FAM45A-208	ENSG00000119979	FAM45A	0.226101	0.0109139	0.821123	0.0246519	0.0404857	9.70572e-09	7.05907e-08	12	12	12	asd_or_adhd	0.9775	1
2	45615819	ENST00000263736	SRBD1-201	ENSG00000068784	SRBD1	-0.226047	-0.0193151	0.821165	0.00835169	0.0116085	0.00224805	0.00909871	7	7	7	asd_or_adhd	0.9775	1
2	179405852	ENST00000604692	AC009948.4-201	ENSG00000270956	RP11-65L3.4	0.225998	0.0269531	0.821203	0.004251	0.0183749	0.000133856	0.000633873	4	4	4	asd_or_adhd	0.9775	1
2	101624079	ENST00000376840	TBC1D8-201	ENSG00000204634	TBC1D8	-0.225919	-0.0188744	0.821264	0.00900945	0.0183254	0.000131176	0.00062178	4	4	4	asd_or_adhd	0.9775	1
9	34621376	ENST00000378909	ARID3C-201	ENSG00000205143	ARID3C	0.225868	0.00335807	0.821304	0.175202	0.198787	3.90022e-41	1.28702e-39	41	45	45	asd_or_adhd	0.9775	1
12	95414005	ENST00000333003	NR2C1-202	ENSG00000120798	NR2C1	-0.225852	-0.00885799	0.821316	0.0354702	0.0499619	2.01974e-10	1.67982e-09	28	30	30	asd_or_adhd	0.9775	1
14	23369986	ENST00000346528	RBM23-202	ENSG00000100461	RBM23	0.225834	0.00237921	0.821331	0.621425	0.653404	1.02511e-217	2.67133e-214	60	74	74	asd_or_adhd	0.9775	1
11	120894830	ENST00000422003	TBCEL-202	ENSG00000154114	TBCEL	0.225828	0.0287537	0.821335	0.00382466	0.0123289	0.00179021	0.00733884	4	4	4	asd_or_adhd	0.9775	1
1	245132652	ENSG00000272195	AL356512.1	ENSG00000272195	AL356512.1	0.225745	0.0066763	0.8214	0.0700944	0.100803	2.26555e-23	1.31824e-22	27	30	30	asd_or_adhd	0.9775	1
2	61405803	ENST00000471542	AHSA2-205	ENSG00000173209	AHSA2	0.225725	0.00292059	0.821416	0.290287	0.328643	2.11072e-75	1.83166e-73	31	32	32	asd_or_adhd	0.9775	1
14	24617291	ENST00000560787	RNF31-224	ENSG00000092098	RNF31	0.2257	0.0139776	0.821435	0.0169973	0.0300128	8.87909e-07	5.37324e-06	15	18	18	asd_or_adhd	0.9775	1
14	102973213	ENST00000560748	ANKRD9-205	ENSG00000156381	ANKRD9	-0.225642	-0.00429055	0.82148	0.174255	0.221773	5.17288e-47	2.09567e-45	28	28	28	asd_or_adhd	0.9775	1
10	17631958	ENST00000361271	HACD1-202	ENSG00000165996	PTPLA	0.225628	0.00865621	0.821491	0.0479373	0.0703242	2.54927e-14	2.76697e-13	27	29	29	asd_or_adhd	0.9775	1
1	13801445	ENST00000376085	LRRC38-201	ENSG00000162494	LRRC38	0.225615	0.00897831	0.821501	0.0345045	0.0109127	0.00324072	0.0128401	63	75	75	asd_or_adhd	0.9775	1
5	74651005	ENST00000508070	HMGCR-206	ENSG00000113161	HMGCR	-0.225611	-0.00806155	0.821504	0.0443877	0.0633617	5.67427e-13	5.64693e-12	23	25	25	asd_or_adhd	0.9775	1
15	41576188	ENSG00000247556	OIP5-AS1	ENSG00000247556	OIP5-AS1	-0.22561	-0.00640398	0.821505	0.0546138	0.0574767	8.42065e-14	3.32471e-13	44	44	44	asd_or_adhd	0.9775	1
4	177134824	ENSG00000164122	ASB5	ENSG00000164122	ASB5	0.225551	0.00472419	0.82155	0.158627	0.18206	1.67563e-43	1.80863e-42	55	63	63	asd_or_adhd	0.97752	1
10	89705259	ENSG00000213613	RPL11P3	ENSG00000213613	RPL11P3	0.225488	2.28196	0.8216	5.78324e-07	0.0111084	0.0013874	0.00288631	1	2	2	asd_or_adhd	0.977546	1
11	35965531	ENSG00000179241	LDLRAD3	ENSG00000179241	LDLRAD3	-0.225441	-0.012669	0.821636	0.044374	0.0830104	2.99178e-19	1.498e-18	25	26	26	asd_or_adhd	0.97755	1
5	179921417	ENST00000261951	CNOT6-201	ENSG00000113300	CNOT6	0.225381	0.0140958	0.821683	0.031088	0.0219327	2.96808e-05	0.000152009	47	53	53	asd_or_adhd	0.97755	1
18	6941743	ENSG00000101680	LAMA1	ENSG00000101680	LAMA1	0.225359	0.411776	0.8217	2.39817e-05	0.0274625	3.03307e-07	8.25658e-07	1	2	2	asd_or_adhd	0.97755	1
14	39734496	ENST00000341749	CTAGE5-204	ENSG00000150527	CTAGE5	0.22519	0.0130521	0.821832	0.022918	0.0167334	0.000242056	0.00110972	28	30	30	asd_or_adhd	0.97755	1
9	35681989	ENST00000378292	TPM2-203	ENSG00000198467	TPM2	0.225146	0.00614866	0.821866	0.0819025	0.134482	3.44064e-27	6.92198e-26	9	9	9	asd_or_adhd	0.97755	1
19	6730097	ENST00000430424	GPR108-202	ENSG00000125734	GPR108	-0.225104	-0.0954304	0.821898	0.00120179	0.255232	2.18031e-55	1.11213e-53	10	15	15	asd_or_adhd	0.97755	1
6	44214824	ENSG00000096384	HSP90AB1	ENSG00000096384	HSP90AB1	-0.2251	-0.00946561	0.821901	0.00930955	0.0256256	1.10068e-06	2.88023e-06	12	14	14	asd_or_adhd	0.97755	1
20	60758098	ENST00000471352	MTG2-207	ENSG00000101181	MTG2	-0.225099	-0.016262	0.821903	0.0127307	0.0366041	5.26548e-08	3.58895e-07	2	2	2	asd_or_adhd	0.97755	1
19	21265056	ENST00000291770	ZNF714-005	ENSG00000160352	ZNF714	0.22509	0.00769615	0.821909	0.0691394	0.0818955	5.56825e-17	7.05193e-16	19	20	20	asd_or_adhd	0.97755	1
11	790475	ENSG00000177542	SLC25A22	ENSG00000177542	SLC25A22	-0.225036	-0.0208788	0.821951	0.0141991	0.0138294	0.000358183	0.00077733	14	22	22	asd_or_adhd	0.97755	1
17	48940730	ENST00000509385	TOB1-203	ENSG00000141232	TOB1	-0.224996	-0.022197	0.821982	0.0101855	0.0200978	6.40323e-05	0.000315115	18	21	21	asd_or_adhd	0.97755	1
1	90098631	ENST00000370454	LRRC8C-201	ENSG00000171488	LRRC8C	0.224943	0.00881495	0.822024	0.0358804	0.0469321	5.79726e-10	4.66101e-09	23	25	25	asd_or_adhd	0.97755	1
19	6436090	ENSG00000125648	SLC25A23	ENSG00000125648	SLC25A23	-0.224937	-0.00416617	0.822028	0.199699	0.247635	4.13917e-61	6.62158e-60	25	40	40	asd_or_adhd	0.97755	1
8	104410863	ENSG00000164933	SLC25A32	ENSG00000164933	SLC25A32	0.224914	0.00398676	0.822046	0.181543	0.250086	3.67949e-62	6.00975e-61	24	24	24	asd_or_adhd	0.97755	1
3	50596711	ENST00000485902	C3orf18-209	ENSG00000088543	C3orf18	0.224895	0.0101131	0.822061	0.0373092	0.0743306	3.47611e-15	3.97865e-14	3	3	3	asd_or_adhd	0.97755	1
3	196018090	ENST00000325318	TCTEX1D2-201	ENSG00000213123	TCTEX1D2	-0.22482	-0.0170056	0.822119	0.0128211	0.0273683	2.74145e-06	1.57367e-05	26	27	27	asd_or_adhd	0.97755	1
1	11994810	ENST00000196061	PLOD1-201	ENSG00000083444	PLOD1	-0.224806	-0.00847489	0.82213	0.0366716	0.0702934	2.55395e-14	2.77171e-13	17	19	19	asd_or_adhd	0.97755	1
8	17159160	ENST00000521857	MTMR7-208	ENSG00000003987	MTMR7	0.224789	0.0230689	0.822144	0.0142095	0.0329123	2.67993e-07	1.70823e-06	14	16	16	asd_or_adhd	0.97755	1
2	24397972	ENST00000295150	FAM228A-201	ENSG00000186453	FAM228A	0.224741	0.00502486	0.82218	0.139517	0.170107	5.01023e-35	1.36378e-33	35	35	35	asd_or_adhd	0.97755	1
1	1146706	ENSG00000186827	TNFRSF4	ENSG00000186827	TNFRSF4	-0.224651	-0.00864797	0.822251	0.0367276	0.0528076	1.01917e-12	3.81067e-12	10	18	18	asd_or_adhd	0.97755	1
7	99647390	ENSG00000166529	ZSCAN21	ENSG00000166529	ZSCAN21	0.224642	0.00324613	0.822258	0.262037	0.294105	6.02685e-76	1.31934e-74	30	33	33	asd_or_adhd	0.97755	1
22	21827289	ENSG00000183506	PI4KAP2	ENSG00000183506	PI4KAP2	0.224634	0.00254671	0.822264	0.358811	0.473951	1.10559e-143	8.3872e-142	69	111	111	asd_or_adhd	0.97755	1
8	79518187	ENSG00000260398	AC068700.1	ENSG00000260398	AC068700.1	0.224577	0.00534409	0.822308	0.116543	0.163945	1.63642e-38	1.54327e-37	41	44	44	asd_or_adhd	0.97755	1
22	45528901	ENST00000426282	NUP50-AS1-201	ENSG00000226328	CTA-217C2.1	0.22451	0.00654372	0.82236	0.0639022	0.0994419	6.40516e-20	9.41133e-19	17	19	19	asd_or_adhd	0.97755	1
1	210404801	ENSG00000203706	SERTAD4-AS1	ENSG00000203706	SERTAD4-AS1	0.224499	0.00508263	0.822369	0.0620501	0.0631659	6.85853e-15	2.84826e-14	45	49	49	asd_or_adhd	0.97755	1
12	93861293	ENST00000552326	MRPL42-209	ENSG00000198015	MRPL42	-0.22447	-0.00979538	0.822391	0.0305255	0.0652832	2.03593e-13	2.08393e-12	3	3	3	asd_or_adhd	0.97755	1
1	110046797	ENST00000369864	AMIGO1-202	ENSG00000181754	AMIGO1	-0.224448	-0.00856995	0.822409	0.0316094	0.0494924	2.47143e-10	2.04493e-09	16	16	16	asd_or_adhd	0.97755	1
6	88117731	ENST00000296885	CFAP206-201	ENSG00000272514	C6ORF165	-0.224406	-0.0142063	0.822442	0.0143914	0.0349337	1.14811e-07	7.58569e-07	6	6	6	asd_or_adhd	0.97755	1
1	165796768	ENST00000367879	UCK2-201	ENSG00000143179	UCK2	0.224391	0.021236	0.822453	0.00897157	0.0100228	0.0048397	0.0187135	35	38	38	asd_or_adhd	0.97755	1
5	21481436	ENSG00000233974	AC138951.1	ENSG00000233974	AC138951.1	-0.224363	-0.00214186	0.822475	0.135564	0.151432	1.97359e-35	1.69918e-34	56	71	71	asd_or_adhd	0.97755	1
4	139936943	ENST00000280614	NOCT-201	ENSG00000151014	CCRN4L	0.224359	0.0234566	0.822478	0.00600136	0.0109472	0.00323885	0.0128339	5	5	5	asd_or_adhd	0.97755	1
1	38155318	ENST00000472584	C1orf109-205	ENSG00000116922	C1orf109	-0.224313	-0.00917279	0.822514	0.034661	0.0571908	3.78227e-12	3.56351e-11	15	17	17	asd_or_adhd	0.977559	1
15	45021199	ENST00000560141	TRIM69-207	ENSG00000185880	TRIM69	0.224258	0.00142639	0.822557	0.297993	0.293549	1.19092e-64	7.85676e-63	81	109	109	asd_or_adhd	0.977576	1
2	232575137	ENST00000412128	PTMA-206	ENSG00000187514	PTMA	0.224221	0.0127335	0.822586	0.0312974	0.0313168	5.00128e-07	3.10438e-06	26	33	33	asd_or_adhd	0.977577	1
7	127667124	ENSG00000128594	LRRC4	ENSG00000128594	LRRC4	0.224174	0.012513	0.822622	0.0203124	0.011765	0.000952994	0.00200576	40	42	42	asd_or_adhd	0.977586	1
22	51017395	ENST00000479003	CHKB-208	ENSG00000100288	CHKB	0.224066	0.0363651	0.822706	0.00527486	0.0170727	0.000225255	0.00103763	5	8	8	asd_or_adhd	0.977613	1
2	148691732	ENST00000540442	ORC4-216	ENSG00000115947	ORC4	0.224016	0.0033679	0.822745	0.277353	0.316014	4.58231e-71	3.53656e-69	34	36	36	asd_or_adhd	0.977613	1
16	22430090	ENST00000551766	RRN3P3-202	ENSG00000257122	RRN3P3	0.223999	0.024386	0.822758	0.00447872	0.0170181	0.000218958	0.00100983	3	3	3	asd_or_adhd	0.977613	1
5	132202338	ENST00000378665	UQCRQ-201	ENSG00000164405	UQCRQ	-0.223989	-0.00594321	0.822766	0.0814744	0.149954	1.89991e-30	4.32736e-29	21	21	21	asd_or_adhd	0.977613	1
4	76407218	ENST00000505105	RCHY1-204	ENSG00000163743	RCHY1	0.223951	0.0158542	0.822796	0.0515746	0.085421	3.39815e-17	4.35842e-16	18	18	18	asd_or_adhd	0.977613	1
14	60062695	ENST00000395090	RTN1-203	ENSG00000139970	RTN1	0.223928	0.00527462	0.822813	0.106609	0.142118	1.07173e-28	2.28865e-27	38	39	39	asd_or_adhd	0.977613	1
16	12756919	ENSG00000103381	CPPED1	ENSG00000103381	CPPED1	-0.223833	-0.00802263	0.822888	0.0399039	0.0404076	7.70696e-10	2.44474e-09	45	47	47	asd_or_adhd	0.977668	1
11	22214722	ENST00000324559	ANO5-201	ENSG00000171714	ANO5	0.223733	0.00525173	0.822965	0.110328	0.160251	4.03621e-33	1.02058e-31	45	49	49	asd_or_adhd	0.977726	1
12	121440848	ENST00000288757	C12orf43-201	ENSG00000157895	C12orf43	0.223605	0.0203173	0.823065	0.00859973	0.0136974	0.000939814	0.00399906	7	7	7	asd_or_adhd	0.977737	1
2	201881850	ENST00000446678	FAM126B-203	ENSG00000155744	FAM126B	-0.223598	-0.0102005	0.82307	0.0316394	0.0376826	3.19173e-08	2.22093e-07	18	20	20	asd_or_adhd	0.977737	1
2	233470767	ENSG00000115468	EFHD1	ENSG00000115468	EFHD1	-0.223594	-0.00736652	0.823073	0.0326484	0.0690636	3.34617e-16	1.47574e-15	17	17	17	asd_or_adhd	0.977737	1
2	172290727	ENSG00000115827	DCAF17	ENSG00000115827	DCAF17	-0.223545	-0.00677117	0.823111	0.0917103	0.0673517	5.64631e-16	2.46715e-15	104	114	114	asd_or_adhd	0.977737	1
17	15603053	ENST00000395894	ZNF286A-202	ENSG00000187607	ZNF286A	-0.223481	-0.00516432	0.823161	0.137075	0.186584	7.98318e-39	2.45597e-37	13	15	15	asd_or_adhd	0.977737	1
4	144480625	ENST00000510805	GUSBP5-202	ENSG00000236296	GUSBP5	-0.223434	-0.00665438	0.823198	0.0657117	0.098284	8.30986e-20	1.21235e-18	31	31	31	asd_or_adhd	0.977737	1
6	106959730	ENST00000369066	CRYBG1-201	ENSG00000112297	AIM1	0.223428	0.00465034	0.823202	0.104744	0.127533	4.10559e-26	7.93715e-25	18	25	25	asd_or_adhd	0.977737	1
1	227177566	ENST00000366769	CDC42BPA-205	ENSG00000143776	CDC42BPA	0.223377	0.0135733	0.823242	0.0270458	0.0149858	0.000567957	0.00248048	32	33	33	asd_or_adhd	0.977737	1
1	59002363	ENST00000453710	OMA1-205	ENSG00000162600	OMA1	0.22331	0.0231109	0.823294	0.00564217	0.0202791	5.79446e-05	0.000286397	9	10	10	asd_or_adhd	0.977737	1
17	7835419	ENSG00000170037	CNTROB	ENSG00000170037	CNTROB	-0.223231	-0.00499972	0.823356	0.107791	0.124503	4.34094e-29	3.05933e-28	41	45	45	asd_or_adhd	0.977737	1
1	212719036	ENSG00000228067	LINC01740	ENSG00000228067	LINC01740	0.223161	0.00995782	0.823411	0.0307103	0.0396349	9.62086e-10	3.03589e-09	20	22	22	asd_or_adhd	0.977737	1
19	34900005	ENST00000585821	PDCD2L-202	ENSG00000126249	PDCD2L	-0.223062	-0.0293824	0.823487	0.00387592	0.0127885	0.00140855	0.0058528	3	3	3	asd_or_adhd	0.977737	1
11	76777979	ENSG00000149260	CAPN5	ENSG00000149260	CAPN5	-0.223055	-0.00735674	0.823493	0.0636969	0.0965541	2.7535e-22	1.53585e-21	20	22	22	asd_or_adhd	0.977737	1
9	14921335	ENSG00000214110	LDHAP4	ENSG00000214110	LDHAP4	-0.22305	-0.0133444	0.823496	0.0198297	0.0290855	2.00981e-07	5.54301e-07	11	12	12	asd_or_adhd	0.977737	1
15	40509629	ENST00000441369	BUB1B-PAK6-201	ENSG00000137843	PAK6	0.222928	0.0186049	0.823592	0.0052081	0.0141357	0.000807751	0.00346306	7	7	7	asd_or_adhd	0.977737	1
7	7273951	ENST00000402468	C1GALT1-202	ENSG00000106392	C1GALT1	0.222927	0.00748442	0.823593	0.035657	0.0546792	1.68042e-11	1.51508e-10	25	34	34	asd_or_adhd	0.977737	1
7	152343589	ENST00000359321	XRCC2-201	ENSG00000196584	XRCC2	0.222775	0.0139868	0.82371	0.0228623	0.0365917	5.50725e-08	3.74826e-07	38	46	46	asd_or_adhd	0.977737	1
17	45968621	ENST00000582787	AC018521.5-201	ENSG00000264920	RP11-6N17.4	-0.222752	-0.00432353	0.823729	0.224974	0.272649	1.17475e-60	6.92048e-59	21	22	22	asd_or_adhd	0.977737	1
3	183353411	ENST00000473045	KLHL24-209	ENSG00000114796	KLHL24	0.222653	0.0101103	0.823806	0.0352661	0.0594609	2.89105e-12	2.74957e-11	17	18	18	asd_or_adhd	0.977737	1
7	30536237	ENST00000440082	GGCT-207	ENSG00000006625	GGCT	-0.222618	-0.00761138	0.823833	0.0398181	0.0742844	3.86762e-15	4.4125e-14	19	20	20	asd_or_adhd	0.977737	1
4	83274982	ENST00000353341	HNRNPD-203	ENSG00000138668	HNRNPD	0.222554	0.0369492	0.823883	0.00254363	0.0171148	0.000222802	0.00102665	9	12	12	asd_or_adhd	0.977737	1
3	124449299	ENST00000479719	UMPS-206	ENSG00000114491	UMPS	-0.22239	-0.0138809	0.824011	0.0170851	0.0211815	3.66777e-05	0.000185972	23	24	24	asd_or_adhd	0.977737	1
7	50511831	ENSG00000132436	FIGNL1	ENSG00000132436	FIGNL1	0.222355	0.00254392	0.824037	0.404441	0.424827	2.54131e-122	1.38702e-120	73	77	77	asd_or_adhd	0.977737	1
14	74005925	ENSG00000258408	NT5CP2	ENSG00000258408	NT5CP2	0.22231	0.00334797	0.824073	0.140728	0.162377	1.71694e-38	1.61669e-37	38	41	41	asd_or_adhd	0.977737	1
16	66637777	ENSG00000140931	CMTM3	ENSG00000140931	CMTM3	-0.222298	-0.0299266	0.824082	0.00669181	0.0230516	3.62042e-06	9.14353e-06	5	5	5	asd_or_adhd	0.977737	1
5	68646811	ENSG00000085231	AK6	ENSG00000085231	AK6	-0.222296	-0.0123584	0.824083	0.0185081	0.0347061	1.15848e-08	3.44517e-08	9	9	9	asd_or_adhd	0.977737	1
2	179405852	ENSG00000270956	AC009948.4	ENSG00000270956	AC009948.4	0.222275	0.0315099	0.8241	0.00297506	0.0111937	0.00133097	0.00277251	1	1	1	asd_or_adhd	0.977737	1
7	134851220	ENST00000483029	C7orf49-209	ENSG00000122783	C7orf49	0.222224	0.0217871	0.824139	0.00543804	0.0116829	0.00224445	0.00908452	6	6	6	asd_or_adhd	0.977737	1
3	43120724	ENST00000441964	POMGNT2-202	ENSG00000144647	POMGNT2	-0.222216	-0.0222287	0.824146	0.00682603	0.0223943	2.29328e-05	0.000118983	4	4	4	asd_or_adhd	0.977737	1
10	401488	ENST00000381496	DIP2C-202	ENSG00000151240	DIP2C	0.222201	0.0126713	0.824157	0.0145232	0.0190242	8.79354e-05	0.00042584	15	19	19	asd_or_adhd	0.977737	1
4	172733405	ENST00000511251	GALNTL6-205	ENSG00000174473	GALNTL6	0.222168	0.0131064	0.824183	0.0206146	0.0345614	1.11777e-07	7.39128e-07	26	29	29	asd_or_adhd	0.977737	1
13	45967451	ENST00000519676	SLC25A30-204	ENSG00000174032	SLC25A30	0.222119	0.00489611	0.824221	0.00815243	0.0136054	0.000989244	0.00419509	31	34	34	asd_or_adhd	0.977737	1
10	129676105	ENST00000368671	CLRN3-201	ENSG00000180745	CLRN3	0.222087	0.0142789	0.824246	0.0117638	0.0253754	6.28043e-06	3.47197e-05	16	18	18	asd_or_adhd	0.977737	1
19	57019212	ENST00000308031	ZNF471-201	ENSG00000196263	ZNF471	0.222074	0.0042104	0.824256	0.171516	0.22764	2.61312e-48	1.09988e-46	31	32	32	asd_or_adhd	0.977737	1
5	173944762	ENST00000506862	LINC01411-202	ENSG00000249306	RP11-267A15.1	0.222069	0.00439435	0.82426	0.118785	0.169413	7.32157e-35	1.98197e-33	30	34	34	asd_or_adhd	0.977737	1
8	71547553	ENSG00000147592	LACTB2	ENSG00000147592	LACTB2	-0.222055	-0.0055372	0.824271	0.0898043	0.128091	1.05398e-29	7.57635e-29	17	18	18	asd_or_adhd	0.977737	1
10	49514733	ENST00000374189	MAPK8-206	ENSG00000107643	MAPK8	-0.222015	-0.00668491	0.824302	0.0252784	0.0316219	4.68372e-07	2.91543e-06	21	22	22	asd_or_adhd	0.977737	1
7	102222770	ENST00000461209	RASA4-003	ENSG00000105808	RASA4	0.221972	0.00619202	0.824336	0.0240773	0.0130619	0.00120309	0.00504638	50	53	53	asd_or_adhd	0.977737	1
10	5007683	ENST00000476100	AKR1C1-204	ENSG00000187134	AKR1C1	-0.221894	-0.00962528	0.824396	0.0329844	0.0770058	1.04127e-15	1.22895e-14	11	11	11	asd_or_adhd	0.977737	1
22	27068768	ENST00000437071	MIATNB-204	ENSG00000244625	CTA-211A9.5	-0.221874	-0.0516037	0.824412	0.00170578	0.0105468	0.00368124	0.0144614	12	16	16	asd_or_adhd	0.977737	1
18	44388353	ENSG00000078043	PIAS2	ENSG00000078043	PIAS2	0.221862	0.027185	0.824421	0.00877119	0.0147109	0.000226259	0.000498154	10	10	10	asd_or_adhd	0.977737	1
1	248436073	ENSG00000177212	OR2T33	ENSG00000177212	OR2T33	-0.221843	-0.010459	0.824436	0.0225119	0.0257974	1.01182e-06	2.65432e-06	45	47	47	asd_or_adhd	0.977737	1
3	184908412	ENST00000231887	EHHADH-201	ENSG00000113790	EHHADH	-0.221717	-0.0214029	0.824534	0.00741529	0.011128	0.00297892	0.0118644	16	16	16	asd_or_adhd	0.977737	1
9	71861142	ENST00000498204	TJP2-207	ENSG00000119139	TJP2	0.221679	0.00713346	0.824564	0.0590764	0.0927199	6.03663e-19	8.47222e-18	15	15	15	asd_or_adhd	0.977737	1
19	53611133	ENST00000421033	ZNF415-202	ENSG00000170954	ZNF415	0.221654	0.015452	0.824583	0.0107512	0.0211529	4.01115e-05	0.000202226	18	24	24	asd_or_adhd	0.977737	1
1	112016414	ENST00000343534	C1orf162-201	ENSG00000143110	C1orf162	0.221601	0.0203443	0.824625	0.00452482	0.0118184	0.00221135	0.00895793	9	9	9	asd_or_adhd	0.977737	1
20	23168765	ENSG00000230387	AL118508.1	ENSG00000230387	AL118508.1	-0.22159	-0.00538757	0.824633	0.10839	0.147297	2.11633e-34	1.7758e-33	46	46	46	asd_or_adhd	0.977737	1
12	133694740	ENST00000537226	ZNF891-201	ENSG00000214029	ZNF891	0.221551	0.0115517	0.824664	0.0227529	0.0375217	3.58548e-08	2.48185e-07	6	6	6	asd_or_adhd	0.977737	1
8	67344734	ENST00000276576	ADHFE1-201	ENSG00000147576	ADHFE1	0.221547	0.0129233	0.824667	0.0153709	0.0296607	1.08088e-06	6.47556e-06	7	9	9	asd_or_adhd	0.977737	1
8	110586435	ENST00000533065	SYBU-231	ENSG00000147642	SYBU	0.221482	0.0273957	0.824717	0.00416814	0.0221735	2.61504e-05	0.000134824	4	4	4	asd_or_adhd	0.977737	1
12	77157368	ENSG00000186908	ZDHHC17	ENSG00000186908	ZDHHC17	0.221418	0.0033026	0.824767	0.216982	0.26604	5.76294e-67	1.05964e-65	43	44	44	asd_or_adhd	0.977737	1
19	41884215	ENSG00000248098	BCKDHA	ENSG00000248098	BCKDHA	-0.221361	-0.0085852	0.824811	0.0439707	0.0722322	7.04204e-17	3.19869e-16	32	39	39	asd_or_adhd	0.977737	1
6	90352218	ENST00000369393	MDN1-201	ENSG00000112159	MDN1	0.22132	0.0183132	0.824843	0.00836093	0.0273701	2.49164e-06	1.43716e-05	9	9	9	asd_or_adhd	0.977737	1
3	112323407	ENST00000206423	CCDC80-201	ENSG00000091986	CCDC80	0.221257	0.0189073	0.824892	0.0105899	0.0104692	0.00397398	0.0155411	24	25	25	asd_or_adhd	0.977737	1
2	38294116	ENSG00000138061	CYP1B1	ENSG00000138061	CYP1B1	-0.221235	-0.00634582	0.824909	0.0488503	0.0262374	7.1535e-07	1.8991e-06	57	60	60	asd_or_adhd	0.977737	1
2	70187226	ENST00000320256	ASPRV1-201	ENSG00000244617	ASPRV1	-0.22118	-0.0132213	0.824953	0.0378587	0.0549559	2.289e-11	2.04571e-10	22	29	29	asd_or_adhd	0.977737	1
3	122135072	ENST00000608465	AC083798.2-204	ENSG00000272758	RP11-299J3.8	0.221134	0.0145573	0.824988	0.0164571	0.0363395	5.85812e-08	3.97759e-07	29	29	29	asd_or_adhd	0.977737	1
19	4791728	ENST00000269856	FEM1A-201	ENSG00000141965	FEM1A	-0.221036	-0.0112875	0.825064	0.0204307	0.0177368	0.000178895	0.000833741	29	35	35	asd_or_adhd	0.977737	1
9	71939488	ENSG00000135063	FAM189A2	ENSG00000135063	FAM189A2	-0.221035	-0.0146719	0.825065	0.0138189	0.0371928	3.17259e-09	9.75348e-09	7	7	7	asd_or_adhd	0.977737	1
20	2082257	ENSG00000125834	STK35	ENSG00000125834	STK35	-0.221034	-0.0156236	0.825066	0.0111981	0.0321519	4.34975e-08	1.24728e-07	5	5	5	asd_or_adhd	0.977737	1
4	8440596	ENST00000513449	TRMT44-205	ENSG00000155275	TRMT44	0.221027	0.00344331	0.825071	0.060738	0.0671774	8.6289e-14	9.06162e-13	51	61	61	asd_or_adhd	0.977737	1
20	45131344	ENST00000596323	ZNF334-204	ENSG00000198185	ZNF334	-0.221018	-0.0119212	0.825079	0.00921613	0.0195557	7.99016e-05	0.000388955	10	10	10	asd_or_adhd	0.977737	1
20	45092541	ENST00000433469	MKRN7P-201	ENSG00000225849	MKRN7P	-0.220949	-0.00699793	0.825132	0.0450399	0.0611138	1.37421e-12	1.33373e-11	36	43	43	asd_or_adhd	0.977737	1
3	194789008	ENSG00000173950	XXYLT1	ENSG00000173950	XXYLT1	0.220946	0.00448413	0.825134	0.147572	0.155295	1.24753e-36	1.12087e-35	74	89	89	asd_or_adhd	0.977737	1
1	155225770	ENSG00000116521	SCAMP3	ENSG00000116521	SCAMP3	-0.220944	-0.0147733	0.825136	0.0126298	0.0342997	1.48016e-08	4.37753e-08	2	2	2	asd_or_adhd	0.977737	1
15	78799906	ENSG00000188266	HYKK	ENSG00000188266	HYKK	0.220857	0.0122411	0.825204	0.0209709	0.0340361	1.75128e-08	5.15533e-08	16	16	16	asd_or_adhd	0.977737	1
1	2976179	ENSG00000177133	LINC00982	ENSG00000177133	LINC00982	0.22078	0.00804174	0.825264	0.0352431	0.0663435	1.54547e-15	6.62335e-15	18	25	25	asd_or_adhd	0.977737	1
15	73344825	ENST00000261908	NEO1-201	ENSG00000067141	NEO1	0.220767	0.0095735	0.825274	0.0313124	0.0442079	1.58678e-09	1.23163e-08	29	30	30	asd_or_adhd	0.977737	1
7	156754862	ENST00000472491	NOM1-204	ENSG00000146909	NOM1	0.220751	0.0188489	0.825286	0.00701721	0.0190403	9.60842e-05	0.000463024	9	10	10	asd_or_adhd	0.977737	1
11	7448497	ENSG00000251364	AC107884.1	ENSG00000251364	AC107884.1	0.220659	0.0113047	0.825358	0.0254084	0.0472452	2.50382e-11	8.671e-11	21	21	21	asd_or_adhd	0.977737	1
14	68045280	ENST00000561370	PLEKHH1-215	ENSG00000054690	PLEKHH1	0.220632	0.0131805	0.825379	0.0166065	0.0116884	0.00237481	0.00958417	20	22	22	asd_or_adhd	0.977737	1
13	113698776	ENST00000469558	MCF2L-222	ENSG00000126217	MCF2L	0.220599	0.0115942	0.825404	0.0308128	0.0431117	3.1931e-09	2.41701e-08	12	12	12	asd_or_adhd	0.977737	1
20	25275379	ENSG00000100997	ABHD12	ENSG00000100997	ABHD12	0.220598	0.00258634	0.825405	0.317869	0.317155	5.31936e-83	1.3381e-81	69	73	73	asd_or_adhd	0.977737	1
3	15422782	ENST00000443029	METTL6-203	ENSG00000206562	METTL6	0.220598	0.00534288	0.825405	0.153654	0.199742	5.01905e-42	1.70707e-40	42	46	46	asd_or_adhd	0.977737	1
22	37735624	ENST00000430883	ELFN2-208	ENSG00000243902	RP1-63G5.5	0.220549	0.00669257	0.825444	0.0530741	0.0985749	4.72901e-20	6.98674e-19	58	69	69	asd_or_adhd	0.977737	1
14	92335756	ENSG00000140092	FBLN5	ENSG00000140092	FBLN5	-0.220521	-0.00972097	0.825465	0.0319829	0.0398974	9.3302e-10	2.94764e-09	32	37	37	asd_or_adhd	0.977737	1
22	50528308	ENSG00000073146	MOV10L1	ENSG00000073146	MOV10L1	-0.220518	-0.00492547	0.825468	0.0900025	0.143783	9.23384e-34	7.61043e-33	21	23	23	asd_or_adhd	0.977737	1
1	9101844	ENST00000484798	SLC2A5-207	ENSG00000142583	SLC2A5	0.220518	0.0139287	0.825468	0.0165398	0.010079	0.00455998	0.0176837	32	39	39	asd_or_adhd	0.977737	1
7	100026440	ENST00000414441	MEPCE-202	ENSG00000146834	MEPCE	0.220453	0.0070568	0.825519	0.0619422	0.0830933	8.66461e-17	1.08615e-15	25	27	27	asd_or_adhd	0.977737	1
7	66147151	ENSG00000154710	RABGEF1	ENSG00000154710	RABGEF1	-0.220432	-0.00951416	0.825535	0.0341478	0.0464279	3.18721e-11	1.09793e-10	26	31	31	asd_or_adhd	0.977737	1
6	6346698	ENST00000429345	LY86-AS1-201	ENSG00000216863	LY86-AS1	0.220408	0.00487596	0.825553	0.115917	0.152667	2.25201e-31	5.30948e-30	58	65	65	asd_or_adhd	0.977737	1
14	23374632	ENST00000554256	RBM23-212	ENSG00000100461	RBM23	-0.220403	-0.0221752	0.825557	0.00855358	0.0110985	0.00302226	0.0120235	11	11	11	asd_or_adhd	0.977737	1
5	68577885	ENST00000383374	CCDC125-201	ENSG00000183323	CCDC125	-0.22039	-0.00551176	0.825568	0.096202	0.136176	1.50201e-27	3.06494e-26	18	18	18	asd_or_adhd	0.977737	1
10	99332198	ENSG00000165887	ANKRD2	ENSG00000165887	ANKRD2	0.22033	0.0141621	0.825614	0.0147082	0.0303387	1.0352e-07	2.89847e-07	8	8	8	asd_or_adhd	0.977737	1
20	2637286	ENST00000462630	NOP56-205	ENSG00000101361	NOP56	0.220305	0.0145818	0.825634	0.0162321	0.0337246	1.30809e-07	8.59844e-07	12	12	12	asd_or_adhd	0.977737	1
12	50451331	ENSG00000110881	ASIC1	ENSG00000110881	ASIC1	-0.220295	-0.0160493	0.825641	0.0097521	0.0141655	0.000296056	0.00064599	8	8	8	asd_or_adhd	0.977737	1
1	207925402	ENST00000367041	CD46-207	ENSG00000117335	CD46	-0.220193	-0.0131578	0.825721	0.0157369	0.0234468	1.42211e-05	7.56214e-05	8	8	8	asd_or_adhd	0.977737	1
19	58361225	ENST00000339656	ZNF587-201	ENSG00000198466	ZNF587	-0.220178	-0.00444134	0.825732	0.125065	0.152108	1.09228e-30	2.51107e-29	27	32	32	asd_or_adhd	0.977737	1
17	76480964	ENSG00000267432	DNAH17-AS1	ENSG00000267432	DNAH17-AS1	-0.220142	-0.0107665	0.825761	0.0319758	0.0620267	1.07107e-14	4.40781e-14	14	17	17	asd_or_adhd	0.977737	1
2	27548716	ENSG00000115207	GTF3C2	ENSG00000115207	GTF3C2	-0.220096	-0.00943671	0.825796	0.0294849	0.0309863	6.77468e-08	1.92025e-07	21	22	22	asd_or_adhd	0.977737	1
12	14518627	ENST00000543189	ATF7IP-221	ENSG00000171681	ATF7IP	0.220075	0.0111252	0.825813	0.0295442	0.0279271	2.17214e-06	1.26067e-05	41	48	48	asd_or_adhd	0.977737	1
4	77055329	ENST00000515460	NUP54-218	ENSG00000138750	NUP54	0.22003	0.01224	0.825848	0.0337172	0.0297332	1.06315e-06	6.37493e-06	39	41	41	asd_or_adhd	0.977737	1
11	62539101	ENSG00000168569	TMEM223	ENSG00000168569	TMEM223	0.220005	0.00785183	0.825867	0.0353963	0.0488859	8.00625e-12	2.8525e-11	20	21	21	asd_or_adhd	0.977737	1
17	80115324	ENST00000392343	CCDC57-203	ENSG00000176155	CCDC57	-0.219994	-0.00397723	0.825876	0.189498	0.256369	7.00514e-56	3.62537e-54	23	29	29	asd_or_adhd	0.977737	1
1	205197304	ENST00000358024	TMCC2-203	ENSG00000133069	TMCC2	0.219956	0.00633284	0.825906	0.0494599	0.072562	1.02029e-14	1.13509e-13	15	19	19	asd_or_adhd	0.977737	1
15	67695957	ENSG00000259673	IQCH-AS1	ENSG00000259673	IQCH-AS1	0.219897	0.0115485	0.825951	0.0121355	0.0229801	3.61083e-06	9.12121e-06	15	15	15	asd_or_adhd	0.977737	1
17	16744057	ENSG00000131885	KRT17P1	ENSG00000131885	KRT17P1	0.219872	0.0023217	0.825971	0.177843	0.242716	6.5507e-60	1.02884e-58	30	37	37	asd_or_adhd	0.977737	1
14	23374605	ENST00000555714	RBM23-218	ENSG00000100461	RBM23	-0.21983	-0.0140513	0.826004	0.014468	0.0344347	1.3353e-07	8.77142e-07	8	8	8	asd_or_adhd	0.977737	1
16	8768422	ENSG00000183044	ABAT	ENSG00000183044	ABAT	0.219782	0.00575696	0.826041	0.0654192	0.110409	1.58272e-25	9.92241e-25	33	35	35	asd_or_adhd	0.977737	1
17	20759259	ENST00000578888	AC090774.4-201	ENSG00000266369	RP11-344E13.4	0.219691	0.0185835	0.826112	0.0272538	0.0159455	0.000356779	0.00160234	34	41	41	asd_or_adhd	0.977737	1
16	9449445	ENST00000564305	LINC02177-201	ENSG00000261617	RP11-243A14.1	-0.219687	-0.00658084	0.826115	0.106506	0.154892	1.45041e-31	3.44432e-30	46	52	52	asd_or_adhd	0.977737	1
19	36705504	ENSG00000167635	ZNF146	ENSG00000167635	ZNF146	-0.219684	-0.0133544	0.826117	0.0219726	0.0339401	1.23439e-08	3.66684e-08	15	18	18	asd_or_adhd	0.977737	1
8	143738874	ENSG00000234616	JRK	ENSG00000234616	JRK	0.219657	0.00229307	0.826138	0.575584	0.642389	3.18412e-246	1.21927e-243	34	35	35	asd_or_adhd	0.977737	1
6	53362139	ENST00000229416	GCLC-201	ENSG00000001084	GCLC	0.219587	0.00247734	0.826192	0.165117	0.224311	2.10813e-47	8.61146e-46	23	23	23	asd_or_adhd	0.977737	1
1	214638045	ENST00000486173	PTPN14-203	ENSG00000152104	PTPN14	-0.219571	-0.0180232	0.826205	0.00737851	0.0159124	0.000369947	0.00165837	6	6	6	asd_or_adhd	0.977737	1
6	26240561	ENSG00000198327	HIST1H4F	ENSG00000198327	HIST1H4F	0.219535	0.00409233	0.826233	0.15508	0.222419	4.05452e-54	5.59881e-53	13	13	13	asd_or_adhd	0.977737	1
2	233415401	ENST00000498242	EIF4E2-214	ENSG00000135930	EIF4E2	-0.219505	-0.00615249	0.826256	0.0795904	0.0779236	9.26687e-16	1.09679e-14	55	63	63	asd_or_adhd	0.977737	1
11	26352971	ENST00000256737	ANO3-201	ENSG00000134343	ANO3	0.219489	0.00598604	0.826269	0.0174535	0.0233365	1.40953e-05	7.49931e-05	39	41	41	asd_or_adhd	0.977737	1
8	82626153	ENST00000517450	ZFAND1-203	ENSG00000104231	ZFAND1	-0.219438	-0.0175653	0.826309	0.0154088	0.0207993	4.63307e-05	0.000231879	21	21	21	asd_or_adhd	0.977737	1
7	150264365	ENST00000255945	GIMAP4-201	ENSG00000133574	GIMAP4	0.219433	0.0205483	0.826313	0.00708782	0.0144253	0.000702693	0.00303497	7	8	8	asd_or_adhd	0.977737	1
5	114512820	ENST00000379617	TRIM36-202	ENSG00000152503	TRIM36	0.219411	0.00902196	0.82633	0.0371679	0.0602402	2.13832e-12	2.05107e-11	24	27	27	asd_or_adhd	0.977737	1
16	2983150	ENST00000344592	FLYWCH1-202	ENSG00000059122	FLYWCH1	0.219392	0.0406844	0.826345	0.00256962	0.0105616	0.00381834	0.0149681	3	5	5	asd_or_adhd	0.977737	1
10	70042417	ENST00000358769	PBLD-204	ENSG00000108187	PBLD	0.219378	0.0102548	0.826355	0.0305773	0.0551911	2.09632e-11	1.87707e-10	17	18	18	asd_or_adhd	0.977737	1
10	76871229	ENST00000372690	SAMD8-202	ENSG00000156671	SAMD8	0.219321	0.0269643	0.8264	0.00401518	0.019558	7.18267e-05	0.000351345	1	1	1	asd_or_adhd	0.977737	1
19	28248092	ENST00000562493	AC006504.1-201	ENSG00000261770	CTC-459F4.1	0.219299	0.00222692	0.826417	0.522144	0.579053	1.61513e-172	1.17297e-169	27	31	31	asd_or_adhd	0.977737	1
3	148890286	ENST00000264613	CP-201	ENSG00000047457	CP	0.219233	0.0156311	0.826468	0.0201424	0.0444254	1.73374e-09	1.34147e-08	9	11	11	asd_or_adhd	0.977737	1
3	4535032	ENST00000302640	ITPR1-201	ENSG00000150995	ITPR1	-0.219139	-0.0148133	0.826542	0.015493	0.0323249	3.51469e-07	2.21404e-06	10	11	11	asd_or_adhd	0.977737	1
8	144099399	ENSG00000160932	LY6E	ENSG00000160932	LY6E	-0.219104	-0.0107097	0.826569	0.0363269	0.0351231	1.03697e-08	3.09182e-08	31	34	34	asd_or_adhd	0.977737	1
5	126853301	ENST00000296666	PRRC1-201	ENSG00000164244	PRRC1	-0.219093	-0.00791401	0.826578	0.0381771	0.0614108	1.40308e-12	1.36086e-11	12	15	15	asd_or_adhd	0.977737	1
2	99771418	ENSG00000144182	LIPT1	ENSG00000144182	LIPT1	0.219078	0.00394266	0.826589	0.19146	0.213828	3.80078e-52	5.00218e-51	34	34	34	asd_or_adhd	0.977737	1
8	142198448	ENST00000523308	DENND3-221	ENSG00000105339	DENND3	0.219068	0.00449857	0.826597	0.153541	0.211954	3.12334e-44	1.15257e-42	34	41	41	asd_or_adhd	0.977737	1
11	125825691	ENST00000392693	CDON-202	ENSG00000064309	CDON	-0.219058	-0.00425114	0.826605	0.157232	0.210261	5.1039e-44	1.86593e-42	25	25	25	asd_or_adhd	0.977737	1
22	21389532	ENSG00000206145	P2RX6P	ENSG00000206145	P2RX6P	0.218997	0.0023729	0.826653	0.0701128	0.135475	1.8611e-31	1.42169e-30	10	18	18	asd_or_adhd	0.977737	1
19	28393503	ENST00000586473	AC005357.2-201	ENSG00000267623	AC022153.1	-0.218949	-0.00724298	0.82669	0.0494826	0.0780228	7.8954e-16	9.3898e-15	11	11	11	asd_or_adhd	0.977737	1
20	55204358	ENSG00000087510	TFAP2C	ENSG00000087510	TFAP2C	0.218934	0.0091074	0.826701	0.0201605	0.0210185	8.9932e-06	2.20794e-05	24	28	28	asd_or_adhd	0.977737	1
7	1084212	ENST00000444847	GPR146-203	ENSG00000164849	GPR146	0.218918	0.0402933	0.826714	0.00884126	0.0101122	0.00450512	0.017487	25	45	45	asd_or_adhd	0.977737	1
1	95439963	ENSG00000172339	ALG14	ENSG00000172339	ALG14	-0.218836	-0.0116473	0.826778	0.027879	0.0435932	1.51957e-10	5.03615e-10	14	17	17	asd_or_adhd	0.977737	1
1	153912064	ENST00000485359	DENND4B-210	ENSG00000198837	DENND4B	-0.218831	-0.0145872	0.826781	0.0209363	0.0355456	6.94606e-08	4.6797e-07	13	18	18	asd_or_adhd	0.977737	1
10	135455590	ENST00000426656	AGGF1P2-201	ENSG00000233435	AGGF1P2	-0.218827	-0.00809655	0.826785	0.0375253	0.0562449	1.19505e-11	1.08776e-10	16	22	22	asd_or_adhd	0.977737	1
3	187086120	ENST00000259030	RTP4-201	ENSG00000136514	RTP4	0.218819	0.00738218	0.826791	0.0465802	0.0830156	5.75186e-17	7.27821e-16	31	34	34	asd_or_adhd	0.977737	1
6	136656852	ENST00000564248	AL023284.4-201	ENSG00000260418	RP3-406A7.7	0.218794	0.02655	0.826811	0.00541696	0.01385	0.000914669	0.00389768	6	6	6	asd_or_adhd	0.977737	1
6	126068810	ENSG00000135547	HEY2	ENSG00000135547	HEY2	-0.218789	-0.00503272	0.826814	0.118332	0.180264	6.67715e-43	7.11483e-42	5	5	5	asd_or_adhd	0.977737	1
8	17155539	ENST00000180173	MTMR7-201	ENSG00000003987	MTMR7	0.218722	0.00376642	0.826867	0.272296	0.275216	2.31997e-61	1.39451e-59	90	108	108	asd_or_adhd	0.977737	1
7	100861447	ENST00000461205	ZNHIT1-202	ENSG00000106400	ZNHIT1	-0.218718	-0.0159431	0.82687	0.0104101	0.0202878	5.59956e-05	0.000277305	6	6	6	asd_or_adhd	0.977737	1
19	46850251	ENSG00000011485	PPP5C	ENSG00000011485	PPP5C	-0.218712	-0.0214498	0.826875	0.0106025	0.0203998	1.38539e-05	3.34746e-05	10	11	11	asd_or_adhd	0.977737	1
8	6492363	ENST00000525186	MCPH1-AS1-203	ENSG00000249898	CTD-2541M15.1	-0.218692	-0.0142313	0.82689	0.0128	0.0362668	6.70675e-08	4.52535e-07	5	5	5	asd_or_adhd	0.977737	1
22	21057261	ENST00000414022	TMEM191A-201	ENSG00000226287	TMEM191A	0.218679	0.0246352	0.8269	0.00445617	0.0121353	0.00187325	0.00766153	1	2	2	asd_or_adhd	0.977737	1
2	131862875	ENST00000439822	PLEKHB2-208	ENSG00000115762	PLEKHB2	0.218642	0.00939349	0.826929	0.00441095	0.0107399	0.00351427	0.0138509	13	16	16	asd_or_adhd	0.977737	1
7	128470431	ENSG00000128591	FLNC	ENSG00000128591	FLNC	0.218629	0.0109362	0.826939	0.0253486	0.071097	1.15728e-16	5.20863e-16	17	19	19	asd_or_adhd	0.977737	1
2	37474599	ENST00000441905	NDUFAF7-208	ENSG00000003509	NDUFAF7	-0.218559	-0.00324449	0.826993	0.260232	0.320254	1.40459e-73	1.15016e-71	30	34	34	asd_or_adhd	0.977737	1
7	1521914	ENST00000468115	INTS1-202	ENSG00000164880	INTS1	0.218557	0.00197791	0.826995	0.312323	0.392238	7.81201e-95	1.02693e-92	38	44	44	asd_or_adhd	0.977737	1
13	28874489	ENST00000282397	FLT1-201	ENSG00000102755	FLT1	-0.218493	-0.0212162	0.827045	0.00820827	0.0146574	0.000635865	0.00276195	10	10	10	asd_or_adhd	0.977737	1
6	33271440	ENST00000480730	TAPBP-240	ENSG00000231925	TAPBP	0.218409	0.00555428	0.82711	0.0454744	0.0753781	1.85991e-15	2.16231e-14	20	21	21	asd_or_adhd	0.977737	1
5	1798501	ENST00000508987	MRPL36-204	ENSG00000171421	MRPL36	0.218403	0.00330922	0.827115	0.236396	0.307055	2.18755e-68	1.57065e-66	15	16	16	asd_or_adhd	0.977737	1
16	8736325	ENST00000562973	METTL22-206	ENSG00000067365	METTL22	0.218359	0.0129325	0.82715	0.0170456	0.0115239	0.00251217	0.0101035	27	31	31	asd_or_adhd	0.977737	1
22	45726338	ENST00000487732	FAM118A-215	ENSG00000100376	FAM118A	-0.218314	-0.00264349	0.827184	0.480175	0.537092	6.59584e-152	2.90745e-149	36	49	49	asd_or_adhd	0.977737	1
9	74526461	ENST00000334731	C9orf85-201	ENSG00000155621	C9orf85	-0.218237	-0.018336	0.827245	0.00724755	0.0154794	0.000449301	0.00199056	8	8	8	asd_or_adhd	0.977737	1
11	44117099	ENSG00000151348	EXT2	ENSG00000151348	EXT2	-0.218233	-0.00343716	0.827247	0.277043	0.334246	8.00932e-90	2.34486e-88	26	30	30	asd_or_adhd	0.977737	1
20	44462790	ENST00000344780	SNX21-202	ENSG00000124104	SNX21	0.218214	0.00750628	0.827263	0.0181378	0.0239929	1.22639e-05	6.57385e-05	21	23	23	asd_or_adhd	0.977737	1
1	11724181	ENSG00000116663	FBXO6	ENSG00000116663	FBXO6	0.218204	0.00637843	0.82727	0.0484997	0.0710677	1.48469e-16	6.64994e-16	44	70	70	asd_or_adhd	0.977737	1
17	48944040	ENSG00000229980	TOB1-AS1	ENSG00000229980	TOB1-AS1	-0.218169	-0.00507293	0.827297	0.108559	0.16422	8.50923e-39	8.10409e-38	22	24	24	asd_or_adhd	0.977737	1
1	54497347	ENSG00000116209	TMEM59	ENSG00000116209	TMEM59	0.218133	0.0261804	0.827326	0.00301433	0.087734	9.57469e-21	5.03224e-20	7	15	15	asd_or_adhd	0.977737	1
7	102281097	ENST00000333432	POLR2J2-201	ENSG00000228049	POLR2J2	0.2181	0.00408595	0.827351	0.280325	0.341892	2.42518e-78	2.25708e-76	51	57	57	asd_or_adhd	0.977737	1
5	145522807	ENST00000508667	LARS-210	ENSG00000133706	LARS	-0.218062	-0.00764837	0.827381	0.044202	0.0731592	7.24229e-15	8.12658e-14	48	49	49	asd_or_adhd	0.977737	1
14	23171820	ENSG00000258458	AL160314.2	ENSG00000258458	AL160314.2	0.218043	0.0108199	0.827396	0.0241585	0.0448174	8.43667e-11	2.83068e-10	13	13	13	asd_or_adhd	0.977737	1
4	85887538	ENST00000451762	WDFY3-AS2-202	ENSG00000180769	WDFY3-AS2	-0.218031	-0.00552308	0.827405	0.0975367	0.146852	1.15686e-29	2.55737e-28	16	16	16	asd_or_adhd	0.977737	1
10	38239495	ENST00000374633	ZNF25-202	ENSG00000175395	ZNF25	-0.218027	-0.00545073	0.827408	0.0999601	0.125761	3.00275e-25	5.59979e-24	59	60	60	asd_or_adhd	0.977737	1
11	3388074	ENST00000525502	ZNF195-211	ENSG00000005801	ZNF195	0.217995	0.0105266	0.827433	0.0280051	0.0542459	1.92483e-11	1.72701e-10	10	10	10	asd_or_adhd	0.977737	1
6	74405508	ENSG00000156535	CD109	ENSG00000156535	CD109	0.217897	0.00633024	0.82751	0.0620123	0.0869493	3.56893e-20	1.84007e-19	71	78	78	asd_or_adhd	0.977742	1
8	62574224	ENST00000517856	ASPH-208	ENSG00000198363	ASPH	0.217889	0.0123509	0.827516	0.019279	0.0288999	1.40142e-06	8.31216e-06	26	28	28	asd_or_adhd	0.977742	1
1	228674762	ENSG00000168159	RNF187	ENSG00000168159	RNF187	-0.217866	-0.00399834	0.827533	0.128289	0.180604	1.21794e-42	1.28867e-41	23	27	27	asd_or_adhd	0.977742	1
1	39957318	ENST00000331593	BMP8A-201	ENSG00000183682	BMP8A	-0.217844	-0.00610311	0.82755	0.0854192	0.101366	2.44817e-20	3.6665e-19	38	40	40	asd_or_adhd	0.977742	1
1	110213281	ENST00000496578	GSTM2-213	ENSG00000213366	GSTM2	0.217689	0.00844781	0.827672	0.0140624	0.0331436	2.23607e-07	1.43678e-06	10	10	10	asd_or_adhd	0.977827	1
19	18390829	ENST00000600972	JUND-202	ENSG00000130522	JUND	0.21764	0.00764038	0.82771	0.0558499	0.0863055	1.72332e-17	2.23817e-16	18	18	18	asd_or_adhd	0.977827	1
16	11966976	ENST00000420576	GSPT1-201	ENSG00000103342	GSPT1	-0.217638	-0.0215995	0.827711	0.00803334	0.0114922	0.00256357	0.0102986	22	24	24	asd_or_adhd	0.977827	1
8	325931	ENST00000330148	FAM87A-201	ENSG00000182366	FAM87A	-0.217607	-0.0089255	0.827735	0.113557	0.134896	3.22339e-27	6.49377e-26	39	42	42	asd_or_adhd	0.977827	1
16	25247322	ENST00000328086	ZKSCAN2-201	ENSG00000155592	ZKSCAN2	-0.217554	-0.00818279	0.827777	0.0454572	0.056638	1.00251e-11	9.17406e-11	45	48	48	asd_or_adhd	0.977843	1
6	42531800	ENSG00000024048	UBR2	ENSG00000024048	UBR2	0.217413	0.0126984	0.827887	0.0169572	0.0280727	2.94152e-07	8.01551e-07	13	15	15	asd_or_adhd	0.97789	1
11	85405769	ENST00000389958	SYTL2-204	ENSG00000137501	SYTL2	-0.217392	-0.0189519	0.827903	0.0185266	0.0232966	1.51329e-05	8.02389e-05	22	22	22	asd_or_adhd	0.97789	1
14	76424545	ENST00000238682	TGFB3-201	ENSG00000119699	TGFB3	0.217298	0.026231	0.827976	0.00599258	0.0103234	0.00430813	0.0167613	16	17	17	asd_or_adhd	0.97789	1
15	64443914	ENST00000557789	SNX22-202	ENSG00000157734	SNX22	0.217264	0.0193565	0.828002	0.0158243	0.0329172	2.70078e-07	1.72085e-06	12	12	12	asd_or_adhd	0.97789	1
12	124408539	ENST00000544798	CCDC92-206	ENSG00000119242	CCDC92	-0.217178	-0.0168193	0.82807	0.0123959	0.0270443	3.16139e-06	1.80478e-05	15	15	15	asd_or_adhd	0.97789	1
16	1560428	ENSG00000187535	IFT140	ENSG00000187535	IFT140	-0.217173	-0.0130251	0.828073	0.0205723	0.0291186	1.78654e-07	4.93908e-07	21	30	30	asd_or_adhd	0.97789	1
21	44495217	ENST00000478709	CBS-213	ENSG00000160200	CBS	-0.217151	-0.00875548	0.828091	0.0615856	0.08913	4.04409e-18	5.42483e-17	21	24	24	asd_or_adhd	0.97789	1
1	207940550	ENST00000496723	CD46-218	ENSG00000117335	CD46	-0.217135	-0.0112161	0.828103	0.0189877	0.0521192	7.75906e-11	6.67762e-10	6	6	6	asd_or_adhd	0.97789	1
14	21927179	ENST00000397762	RAB2B-201	ENSG00000129472	RAB2B	0.217116	0.015565	0.828118	0.00909583	0.041601	5.65322e-09	4.19745e-08	8	9	9	asd_or_adhd	0.97789	1
3	19987406	ENST00000474780	EFHB-206	ENSG00000163576	EFHB	0.217091	0.0101637	0.828137	0.0274714	0.0434289	2.95136e-09	2.23958e-08	30	30	30	asd_or_adhd	0.97789	1
4	123653857	ENST00000314218	BBS12-201	ENSG00000181004	BBS12	0.217039	0.0128597	0.828178	0.0239804	0.0361523	7.22536e-08	4.85974e-07	10	13	13	asd_or_adhd	0.97789	1
19	20115229	ENST00000601365	ZNF682-212	ENSG00000197124	ZNF682	0.216952	0.00897892	0.828246	0.0281909	0.0545737	2.41684e-11	2.15535e-10	13	14	14	asd_or_adhd	0.97789	1
8	67372238	ENST00000482608	C8orf46-206	ENSG00000169085	C8orf46	-0.216907	-0.0119837	0.828281	0.0189487	0.0371935	3.84253e-08	2.65356e-07	9	10	10	asd_or_adhd	0.97789	1
20	44509866	ENST00000372523	ZSWIM1-202	ENSG00000168612	ZSWIM1	0.21686	0.0255619	0.828317	0.0180095	0.0331386	2.35575e-07	1.51045e-06	8	8	8	asd_or_adhd	0.97789	1
9	104137626	ENST00000424250	FYTTD1P1-201	ENSG00000234502	FYTTD1P1	0.216859	0.00953202	0.828318	0.0265874	0.0487271	2.87505e-10	2.36455e-09	12	13	13	asd_or_adhd	0.97789	1
1	162039564	ENSG00000198929	NOS1AP	ENSG00000198929	NOS1AP	0.216847	0.0172931	0.828328	0.0115166	0.0175238	5.88936e-05	0.000135516	19	21	21	asd_or_adhd	0.97789	1
2	112895962	ENSG00000144152	FBLN7	ENSG00000144152	FBLN7	0.216821	0.00288753	0.828348	0.323906	0.412777	2.15471e-118	1.11069e-116	59	63	63	asd_or_adhd	0.97789	1
6	8784411	ENST00000429060	AL591475.1-201	ENSG00000230939	RP11-314C16.1	-0.216816	-0.0140537	0.828352	0.0134211	0.0307829	6.41952e-07	3.9408e-06	17	17	17	asd_or_adhd	0.97789	1
9	80850997	ENST00000536374	CEP78-211	ENSG00000148019	CEP78	0.216814	0.0139285	0.828353	0.0221866	0.0412472	7.2849e-09	5.35554e-08	19	19	19	asd_or_adhd	0.97789	1
21	15278281	ENSG00000230965	SNX18P13	ENSG00000230965	SNX18P13	-0.216746	-0.0114633	0.828406	0.0280402	0.0981142	1.16637e-22	6.59724e-22	37	40	40	asd_or_adhd	0.97792	1
7	76822688	ENSG00000127951	FGL2	ENSG00000127951	FGL2	-0.216492	-0.00471855	0.828604	0.16473	0.192329	2.53337e-46	2.92977e-45	38	44	44	asd_or_adhd	0.978002	1
12	104323885	ENSG00000166598	HSP90B1	ENSG00000166598	HSP90B1	-0.216478	-0.00832665	0.828616	0.0398905	0.0754154	1.54054e-17	7.19537e-17	12	12	12	asd_or_adhd	0.978002	1
11	94245747	ENST00000542198	C11orf97-201	ENSG00000257057	LINC01171	0.216414	0.036272	0.828665	0.00452581	0.0173577	0.000205265	0.000949746	2	2	2	asd_or_adhd	0.978002	1
2	197644813	ENST00000409364	GTF3C3-202	ENSG00000119041	GTF3C3	-0.21641	-0.0101062	0.828668	0.0162283	0.0157215	0.000419314	0.00186664	25	31	31	asd_or_adhd	0.978002	1
9	35682927	ENST00000360958	TPM2-202	ENSG00000198467	TPM2	0.216409	0.00280002	0.828669	0.361297	0.435089	1.81029e-112	3.48681e-110	12	12	12	asd_or_adhd	0.978002	1
15	86189150	ENST00000559486	AKAP13-213	ENSG00000170776	AKAP13	0.216357	0.011757	0.828709	0.0224665	0.029717	9.42695e-07	5.6873e-06	13	13	13	asd_or_adhd	0.978002	1
16	58534047	ENST00000563317	NDRG4-220	ENSG00000103034	NDRG4	0.216356	0.0237956	0.82871	0.00575363	0.0119698	0.00205759	0.00836872	6	7	7	asd_or_adhd	0.978002	1
17	15902694	ENSG00000011295	TTC19	ENSG00000011295	TTC19	-0.216269	-0.00761509	0.828778	0.0317086	0.0417987	2.10164e-10	6.91394e-10	25	29	29	asd_or_adhd	0.978002	1
2	164459121	ENST00000333129	FIGN-201	ENSG00000182263	FIGN	0.216178	0.0203442	0.828849	0.0197392	0.0382428	2.71303e-08	1.90082e-07	16	18	18	asd_or_adhd	0.978002	1
1	176826438	ENSG00000152092	ASTN1	ENSG00000152092	ASTN1	-0.216161	-0.0130318	0.828862	0.0179635	0.0209444	1.06089e-05	2.58855e-05	19	19	19	asd_or_adhd	0.978002	1
19	28284957	ENST00000587188	AC006504.5-212	ENSG00000267575	CTC-459F4.3	-0.216156	-0.00753653	0.828866	0.0463224	0.070487	1.85038e-14	2.02602e-13	17	17	17	asd_or_adhd	0.978002	1
2	223435255	ENST00000281828	FARSB-201	ENSG00000116120	FARSB	0.216029	0.00441013	0.828965	0.126575	0.189455	4.0895e-39	1.27313e-37	21	21	21	asd_or_adhd	0.978002	1
7	35734824	ENST00000605778	AC018647.2-201	ENSG00000271122	RP11-379H18.1	-0.215912	-0.0103979	0.829057	0.0469624	0.080361	3.19787e-16	3.88448e-15	13	14	14	asd_or_adhd	0.978002	1
6	130152464	ENST00000438392	TMEM244-202	ENSG00000203756	TMEM244	-0.215892	-0.0117585	0.829072	0.0209513	0.0397041	1.48678e-08	1.06569e-07	26	26	26	asd_or_adhd	0.978002	1
8	146228197	ENST00000527067	ZNF252P-AS1-201	ENSG00000255559	ZNF252P-AS1	0.215878	0.0304168	0.829083	0.00311774	0.0108674	0.00326638	0.0129349	4	4	4	asd_or_adhd	0.978002	1
4	126237554	ENSG00000196159	FAT4	ENSG00000196159	FAT4	0.215867	0.00945068	0.829092	0.0369255	0.0660993	1.74478e-15	7.45637e-15	17	17	17	asd_or_adhd	0.978002	1
5	170814803	ENST00000521672	NPM1-208	ENSG00000181163	NPM1	0.215775	0.008763	0.829163	0.0275794	0.0508346	1.13231e-10	9.60866e-10	12	13	13	asd_or_adhd	0.978002	1
2	183581023	ENST00000491074	DNAJC10-206	ENSG00000077232	DNAJC10	0.215766	0.0159082	0.82917	0.00973965	0.0122625	0.00179119	0.00734252	10	12	12	asd_or_adhd	0.978002	1
8	67974661	ENSG00000104218	CSPP1	ENSG00000104218	CSPP1	0.215751	0.0172359	0.829182	0.00699673	0.014995	0.000198424	0.000438752	4	4	4	asd_or_adhd	0.978002	1
1	67303286	ENST00000371023	WDR78-202	ENSG00000152763	WDR78	0.215586	0.0141628	0.829311	0.0138709	0.0369952	4.78546e-08	3.27284e-07	12	12	12	asd_or_adhd	0.978002	1
5	49962522	ENST00000515175	PARP8-222	ENSG00000151883	PARP8	-0.215516	-0.013605	0.829365	0.0190613	0.0339177	1.5137e-07	9.89488e-07	9	9	9	asd_or_adhd	0.978002	1
1	17215037	ENST00000457075	BX284668.5-203	ENSG00000238142	RP11-108M9.4	0.215455	0.00876407	0.829413	0.0522735	0.107566	1.12982e-21	1.80496e-20	34	51	51	asd_or_adhd	0.978002	1
4	118334618	ENSG00000237684	RPSAP35	ENSG00000237684	RPSAP35	-0.215433	-0.0108028	0.82943	0.0247158	0.0450897	7.16399e-11	2.41577e-10	20	20	20	asd_or_adhd	0.978002	1
10	105889692	ENST00000434629	CFAP43-205	ENSG00000197748	WDR96	-0.215396	-0.0133368	0.829459	0.0450536	0.0641675	3.39504e-13	3.42836e-12	21	23	23	asd_or_adhd	0.978002	1
12	98938417	ENST00000551987	TMPO-210	ENSG00000120802	TMPO	0.215383	0.03615	0.829469	0.0136165	0.0117749	0.00229944	0.00929521	23	24	24	asd_or_adhd	0.978002	1
4	39838632	ENST00000507766	PDS5A-207	ENSG00000121892	PDS5A	0.215373	0.0114495	0.829477	0.0117033	0.0151252	0.000543372	0.00237886	22	23	23	asd_or_adhd	0.978002	1
14	104204726	ENST00000554432	PPP1R13B-205	ENSG00000088808	PPP1R13B	0.215304	0.0158293	0.829531	0.0141009	0.0210259	4.11002e-05	0.000206951	11	11	11	asd_or_adhd	0.978002	1
20	62119366	ENSG00000101210	EEF1A2	ENSG00000101210	EEF1A2	0.215262	0.00751885	0.829563	0.0256133	0.0329167	3.01116e-08	8.73303e-08	23	41	41	asd_or_adhd	0.978002	1
10	12938627	ENST00000378839	CCDC3-202	ENSG00000151468	CCDC3	0.215177	0.00420949	0.829629	0.10177	0.146383	5.03001e-30	1.12855e-28	21	25	25	asd_or_adhd	0.978002	1
2	9983483	ENST00000263663	TAF1B-201	ENSG00000115750	TAF1B	0.215167	0.00962435	0.829637	0.0266021	0.060232	2.29313e-12	2.19529e-11	8	8	8	asd_or_adhd	0.978002	1
18	39535171	ENSG00000078142	PIK3C3	ENSG00000078142	PIK3C3	0.21514	0.00419517	0.829658	0.211956	0.235738	9.12444e-58	1.36465e-56	59	60	60	asd_or_adhd	0.978002	1
2	9614704	ENST00000481367	IAH1-203	ENSG00000134330	IAH1	0.215079	0.0111348	0.829706	0.0236065	0.0491715	2.59477e-10	2.14239e-09	10	11	11	asd_or_adhd	0.978002	1
7	156230483	ENST00000436670	AC073133.2-201	ENSG00000233878	AC073133.1	0.214997	0.00857961	0.82977	0.0723369	0.104769	5.92166e-21	9.12461e-20	25	34	34	asd_or_adhd	0.978002	1
8	99114572	ENSG00000132541	RIDA	ENSG00000132541	RIDA	-0.214946	-0.0133939	0.829809	0.0196758	0.0232029	3.16904e-06	8.03722e-06	24	25	25	asd_or_adhd	0.978002	1
12	70219084	ENSG00000166268	MYRFL	ENSG00000166268	MYRFL	0.214935	0.00301167	0.829818	0.359776	0.426226	1.15374e-122	6.3837e-121	35	37	37	asd_or_adhd	0.978002	1
5	441645	ENSG00000221990	EXOC3-AS1	ENSG00000221990	EXOC3-AS1	0.214764	0.00479369	0.829951	0.132718	0.194865	1.63044e-46	1.89009e-45	34	37	37	asd_or_adhd	0.978002	1
1	169631245	ENSG00000000460	C1orf112	ENSG00000000460	C1orf112	0.214742	0.00464274	0.829969	0.138462	0.16763	1.82098e-39	1.77063e-38	65	65	65	asd_or_adhd	0.978002	1
17	20318860	ENSG00000189423	USP32P3	ENSG00000189423	USP32P3	-0.214714	-0.00428542	0.829991	0.183321	0.212902	1.89035e-51	2.45045e-50	28	30	30	asd_or_adhd	0.978002	1
6	131179365	ENST00000527017	EPB41L2-215	ENSG00000079819	EPB41L2	0.214711	0.013078	0.829993	0.0188679	0.0108854	0.00314282	0.0124729	20	21	21	asd_or_adhd	0.978002	1
3	25760766	ENST00000467224	NGLY1-210	ENSG00000151092	NGLY1	-0.214683	-0.0127315	0.830015	0.0289595	0.0279289	2.2743e-06	1.31694e-05	40	44	44	asd_or_adhd	0.978002	1
11	66306149	ENST00000310442	ZDHHC24-201	ENSG00000174165	ZDHHC24	-0.214617	-0.00514545	0.830066	0.129423	0.147565	7.28911e-30	1.62471e-28	35	37	37	asd_or_adhd	0.978002	1
3	142315229	ENST00000457734	PLS1-202	ENSG00000120756	PLS1	-0.214581	-0.00675831	0.830094	0.0833587	0.117475	8.72843e-24	1.52444e-22	20	22	22	asd_or_adhd	0.978002	1
14	60864475	ENSG00000258427	RBM8B	ENSG00000258427	RBM8B	0.214573	0.0212936	0.8301	0.0050796	0.020346	1.38805e-05	3.35355e-05	1	1	1	asd_or_adhd	0.978002	1
1	74663928	ENST00000370895	FPGT-TNNI3K-202	ENSG00000259030	FPGT-TNNI3K	-0.214539	-0.00433348	0.830127	0.109506	0.152212	9.28767e-31	2.1424e-29	38	43	43	asd_or_adhd	0.978002	1
3	195399478	ENST00000446521	LINC00969-214	ENSG00000242086	LINC00969	0.214538	0.00609267	0.830127	0.0915785	0.133476	4.4512e-27	8.9186e-26	43	48	48	asd_or_adhd	0.978002	1
4	129805152	ENST00000506233	SCLT1-207	ENSG00000151466	SCLT1	0.214536	0.0105335	0.830129	0.0216465	0.0505776	1.42593e-10	1.20048e-09	11	11	11	asd_or_adhd	0.978002	1
5	170814855	ENST00000393820	NPM1-203	ENSG00000181163	NPM1	0.214517	0.00385022	0.830144	0.181267	0.248237	5.34182e-53	2.56387e-51	7	7	7	asd_or_adhd	0.978002	1
1	53361895	ENST00000460612	ECHDC2-204	ENSG00000121310	ECHDC2	0.214493	0.030881	0.830163	0.003564	0.0101988	0.00456585	0.0177049	8	8	8	asd_or_adhd	0.978002	1
11	8130496	ENST00000309737	RIC3-201	ENSG00000166405	RIC3	0.21448	0.0153712	0.830173	0.0120853	0.0432211	3.36264e-09	2.53798e-08	6	6	6	asd_or_adhd	0.978002	1
3	45959396	ENST00000433878	FYCO1-202	ENSG00000163820	FYCO1	-0.214467	-0.012609	0.830183	0.0415447	0.0314428	4.64542e-07	2.89199e-06	38	42	42	asd_or_adhd	0.978002	1
16	48389597	ENST00000566719	LONP2-207	ENSG00000102910	LONP2	-0.214463	-0.00276113	0.830186	0.252707	0.294634	3.37496e-66	2.29138e-64	51	57	57	asd_or_adhd	0.978002	1
2	223435255	ENSG00000116120	FARSB	ENSG00000116120	FARSB	-0.214396	-0.006503	0.830239	0.0673252	0.123034	1.85853e-28	1.28763e-27	22	25	25	asd_or_adhd	0.978002	1
1	220230824	ENST00000322067	BPNT1-201	ENSG00000162813	BPNT1	-0.214389	-0.0127841	0.830244	0.0172813	0.033509	2.0009e-07	1.29214e-06	5	5	5	asd_or_adhd	0.978002	1
17	76106539	ENSG00000141524	TMC6	ENSG00000141524	TMC6	-0.214351	-0.011497	0.830273	0.0237762	0.145422	6.30405e-34	5.22608e-33	11	28	28	asd_or_adhd	0.978002	1
7	32511125	ENSG00000226421	SLC25A5P5	ENSG00000226421	SLC25A5P5	-0.214296	-0.0198565	0.830317	0.00600032	0.0171508	6.92816e-05	0.000158557	3	3	3	asd_or_adhd	0.978002	1
6	46655612	ENST00000544460	TDRD6-203	ENSG00000180113	TDRD6	0.214271	0.00811522	0.830336	0.0484235	0.10383	7.43194e-21	1.13963e-19	18	20	20	asd_or_adhd	0.978002	1
2	187229325	ENSG00000227692	MED28P3	ENSG00000227692	MED28P3	0.214263	0.0175249	0.830342	0.010443	0.0168694	7.94851e-05	0.000181152	25	25	25	asd_or_adhd	0.978002	1
1	39987952	ENST00000440190	AL365277.1-207	ENSG00000182109	RP11-69E11.4	-0.214101	-0.0168034	0.830468	0.0119347	0.0323451	3.06045e-07	1.93962e-06	7	7	7	asd_or_adhd	0.978002	1
1	160051360	ENST00000368088	KCNJ9-201	ENSG00000162728	KCNJ9	0.214039	0.00795342	0.830517	0.0421174	0.0669347	9.94499e-14	1.04116e-12	14	14	14	asd_or_adhd	0.978002	1
2	72606938	ENST00000464347	EXOC6B-204	ENSG00000144036	EXOC6B	0.214011	0.00683263	0.830539	0.0539913	0.0845565	3.91548e-17	5.00743e-16	34	40	40	asd_or_adhd	0.978002	1
8	41386725	ENST00000276533	GINS4-201	ENSG00000147536	GINS4	0.213974	0.0120306	0.830568	0.0204682	0.017291	0.000213409	0.000985316	27	27	27	asd_or_adhd	0.978002	1
2	239561	ENST00000402632	SH3YL1-202	ENSG00000035115	SH3YL1	0.213934	0.00438669	0.830598	0.164777	0.240115	6.77428e-51	3.06072e-49	14	16	16	asd_or_adhd	0.978002	1
2	99771418	ENST00000393471	LIPT1-201	ENSG00000144182	LIPT1	0.213927	0.00540899	0.830604	0.0932334	0.141781	8.73801e-29	1.87321e-27	10	10	10	asd_or_adhd	0.978002	1
7	108205014	ENST00000438865	THAP5-204	ENSG00000177683	THAP5	0.213826	0.0107814	0.830683	0.0277492	0.0395833	1.44894e-08	1.0395e-07	12	13	13	asd_or_adhd	0.978002	1
14	74324841	ENST00000556219	PTGR2-207	ENSG00000140043	PTGR2	-0.213788	-0.00427851	0.830713	0.152168	0.192214	1.03736e-40	3.37414e-39	43	43	43	asd_or_adhd	0.978002	1
17	7210692	ENST00000336458	EIF5A-202	ENSG00000132507	EIF5A	-0.213757	-0.0270785	0.830737	0.00405003	0.0111132	0.00294026	0.0117241	13	13	13	asd_or_adhd	0.978002	1
17	18427880	ENST00000392176	FAM106A-201	ENSG00000213077	FAM106A	0.213741	0.00358759	0.830749	0.209307	0.249945	1.46027e-53	7.09328e-52	38	45	45	asd_or_adhd	0.978002	1
19	55728028	ENST00000585911	AC010327.4-201	ENSG00000267649	CTD-2587H24.10	0.21374	0.0127055	0.83075	0.0222317	0.0315335	4.86909e-07	3.0255e-06	36	47	47	asd_or_adhd	0.978002	1
5	441645	ENST00000408966	EXOC3-AS1-201	ENSG00000221990	C5orf55	0.213727	0.00534925	0.83076	0.117198	0.171296	3.12788e-35	8.56936e-34	27	33	33	asd_or_adhd	0.978002	1
3	142838173	ENST00000309575	CHST2-201	ENSG00000175040	CHST2	-0.213718	-0.0164337	0.830767	0.0124322	0.0256342	5.54451e-06	3.08341e-05	8	8	8	asd_or_adhd	0.978002	1
7	26229924	ENST00000463181	HNRNPA2B1-204	ENSG00000122566	HNRNPA2B1	-0.213715	-0.0187043	0.830769	0.00991686	0.0183945	0.00011812	0.000563087	10	10	10	asd_or_adhd	0.978002	1
14	23163307	ENSG00000242061	AL160314.1	ENSG00000242061	AL160314.1	0.21368	0.0178816	0.830796	0.00879206	0.0118069	0.00098524	0.00207074	30	32	32	asd_or_adhd	0.978002	1
3	46619238	ENST00000493282	TDGF1-204	ENSG00000241186	TDGF1	0.213676	0.00262952	0.8308	0.085783	0.103515	9.95784e-21	1.51828e-19	39	39	39	asd_or_adhd	0.978002	1
22	24577227	ENSG00000099994	SUSD2	ENSG00000099994	SUSD2	-0.213587	-0.0129307	0.830869	0.0375428	0.0288747	1.97193e-07	5.43979e-07	45	60	60	asd_or_adhd	0.978002	1
11	18343842	ENSG00000110768	GTF2H1	ENSG00000110768	GTF2H1	-0.213584	-0.00292161	0.830871	0.319265	0.389987	2.03983e-109	8.72497e-108	22	22	22	asd_or_adhd	0.978002	1
14	50796310	ENSG00000100490	CDKL1	ENSG00000100490	CDKL1	-0.213539	-0.0053914	0.830907	0.125466	0.177667	4.96839e-42	5.18639e-41	24	25	25	asd_or_adhd	0.978002	1
3	108099216	ENST00000273353	MYH15-201	ENSG00000144821	MYH15	-0.213517	-0.00963848	0.830923	0.0225605	0.0180656	0.000148857	0.000700715	42	42	42	asd_or_adhd	0.978002	1
10	89511269	ENSG00000138138	ATAD1	ENSG00000138138	ATAD1	-0.213478	-0.00388181	0.830954	0.186724	0.245851	1.32845e-60	2.1084e-59	21	23	23	asd_or_adhd	0.978002	1
18	30252634	ENSG00000197705	KLHL14	ENSG00000197705	KLHL14	-0.213439	-0.00941384	0.830985	0.0478616	0.045632	5.32199e-11	1.8093e-10	44	52	52	asd_or_adhd	0.978002	1
14	103987985	ENST00000554705	CKB-209	ENSG00000166165	CKB	-0.213433	-0.0145241	0.830989	0.0146644	0.0274042	2.66512e-06	1.53184e-05	12	12	12	asd_or_adhd	0.978002	1
7	64432154	ENST00000282869	ZNF117-201	ENSG00000152926	ZNF117	0.213407	0.00430093	0.83101	0.219305	0.264506	1.65028e-57	8.92108e-56	51	51	51	asd_or_adhd	0.978002	1
19	57966747	ENST00000601945	AC004076.1-202	ENSG00000268163	AC004076.9	0.213264	0.0205536	0.831121	0.00630692	0.0249164	7.2418e-06	3.97294e-05	3	3	3	asd_or_adhd	0.978002	1
1	78470538	ENST00000370763	DNAJB4-201	ENSG00000162616	DNAJB4	0.213226	0.00980446	0.831151	0.0329822	0.0326264	2.90822e-07	1.84684e-06	40	43	43	asd_or_adhd	0.978002	1
18	77822752	ENSG00000261126	RBFADN	ENSG00000261126	RBFADN	0.21322	0.00150378	0.831155	0.368084	0.44655	3.43356e-131	2.16269e-129	28	31	31	asd_or_adhd	0.978002	1
2	101587063	ENST00000474550	NPAS2-208	ENSG00000170485	NPAS2	0.21322	0.0234045	0.831156	0.0190602	0.0114879	0.00254172	0.0102159	44	45	45	asd_or_adhd	0.978002	1
9	26947037	ENSG00000096872	IFT74	ENSG00000096872	IFT74	0.213165	0.00689372	0.831198	0.0598045	0.080508	9.53663e-19	4.68653e-18	35	40	40	asd_or_adhd	0.978002	1
16	77756411	ENSG00000140876	NUDT7	ENSG00000140876	NUDT7	-0.21315	-0.00395176	0.83121	0.153449	0.246718	3.16107e-61	5.08046e-60	20	23	23	asd_or_adhd	0.978002	1
8	2584858	ENST00000520024	AC246817.1-201	ENSG00000253853	GS1-57L11.1	0.213025	0.0185085	0.831308	0.00924861	0.0295777	1.0725e-06	6.42753e-06	10	10	10	asd_or_adhd	0.978002	1
7	140152840	ENST00000255977	MKRN1-201	ENSG00000133606	MKRN1	0.212985	0.00739885	0.831338	0.0648972	0.0944123	1.78815e-19	2.57027e-18	15	16	16	asd_or_adhd	0.978002	1
22	46663861	ENST00000381031	TTC38-201	ENSG00000075234	TTC38	-0.212973	-0.0040613	0.831348	0.164179	0.209144	1.42428e-43	5.1277e-42	29	34	34	asd_or_adhd	0.978002	1
9	138370925	ENSG00000196422	PPP1R26	ENSG00000196422	PPP1R26	-0.212952	-0.0070326	0.831364	0.0199176	0.0236417	2.84283e-06	7.23423e-06	46	87	87	asd_or_adhd	0.978002	1
17	19684399	ENST00000571454	ULK2-206	ENSG00000083290	ULK2	0.212922	0.02674	0.831387	0.0069178	0.0137867	0.000929459	0.0039569	5	5	5	asd_or_adhd	0.978002	1
17	67957848	ENSG00000237560	LINC01497	ENSG00000237560	LINC01497	0.212889	0.0091838	0.831414	0.0294302	0.0507956	3.56966e-12	1.29827e-11	11	11	11	asd_or_adhd	0.978002	1
4	7755817	ENST00000608442	AFAP1-AS1-201	ENSG00000272620	AFAP1-AS1	-0.212874	-0.00797016	0.831425	0.0488054	0.104957	5.05906e-21	7.83633e-20	11	12	12	asd_or_adhd	0.978002	1
14	39308093	ENST00000556116	LINC00639-203	ENSG00000259070	LINC00639	-0.21287	-0.00533902	0.831429	0.0420528	0.0206736	4.92566e-05	0.000245676	42	44	44	asd_or_adhd	0.978002	1
1	248366332	ENST00000456743	OR2M3-201	ENSG00000228198	OR2M3	0.212815	0.00540768	0.831471	0.0643808	0.102083	1.3065e-20	1.97842e-19	26	29	29	asd_or_adhd	0.978002	1
8	71581600	ENSG00000221947	XKR9	ENSG00000221947	XKR9	0.212723	0.0161773	0.831543	0.0121206	0.0207635	1.09685e-05	2.67332e-05	20	21	21	asd_or_adhd	0.978002	1
12	124086646	ENST00000238146	DDX55-201	ENSG00000111364	DDX55	-0.212721	-0.00314067	0.831544	0.236063	0.326411	1.46055e-74	1.23479e-72	20	20	20	asd_or_adhd	0.978002	1
21	47518011	ENST00000300527	COL6A2-201	ENSG00000142173	COL6A2	-0.212679	-0.00337158	0.831577	0.110998	0.112872	1.20505e-22	2.0058e-21	40	49	49	asd_or_adhd	0.978002	1
10	13141449	ENSG00000123240	OPTN	ENSG00000123240	OPTN	-0.212632	-0.00685522	0.831614	0.050397	0.105633	2.74629e-24	1.64805e-23	20	23	23	asd_or_adhd	0.978002	1
10	104176467	ENST00000492902	PSD-208	ENSG00000059915	PSD	0.212621	0.0193972	0.831622	0.010087	0.0135667	0.00100866	0.00427374	21	21	21	asd_or_adhd	0.978002	1
17	3566196	ENST00000225525	TAX1BP3-201	ENSG00000213977	TAX1BP3	-0.212551	-0.00631459	0.831677	0.0670774	0.0962438	1.84814e-19	2.65436e-18	39	46	46	asd_or_adhd	0.978002	1
6	28193070	ENST00000252207	ZSCAN9-201	ENSG00000137185	ZSCAN9	-0.212544	-0.0144122	0.831683	0.0141438	0.0270012	3.47333e-06	1.97586e-05	8	8	8	asd_or_adhd	0.978002	1
2	132534140	ENST00000434508	AC103564.9-001	ENSG00000223588	AC103564.9	0.212491	0.00546557	0.831724	0.0863091	0.12529	2.57642e-25	4.82505e-24	28	43	43	asd_or_adhd	0.978002	1
1	233091404	ENST00000487953	NTPCR-204	ENSG00000135778	NTPCR	0.21248	0.00875827	0.831733	0.0185638	0.0249921	7.94319e-06	4.33893e-05	16	23	23	asd_or_adhd	0.978002	1
22	41641619	ENST00000455915	RANGAP1-207	ENSG00000100401	RANGAP1	0.212405	0.00873747	0.831791	0.0353586	0.0779021	9.83023e-16	1.1616e-14	6	6	6	asd_or_adhd	0.978002	1
2	85621871	ENSG00000042493	CAPG	ENSG00000042493	CAPG	-0.212355	-0.00303474	0.83183	0.238166	0.268408	3.87401e-67	7.13409e-66	55	62	62	asd_or_adhd	0.978002	1
3	122103029	ENST00000477892	FAM162A-203	ENSG00000114023	FAM162A	-0.212349	-0.00998546	0.831834	0.0375093	0.0322637	3.79943e-07	2.38561e-06	32	36	36	asd_or_adhd	0.978002	1
12	120884241	ENSG00000257218	GATC	ENSG00000257218	GATC	-0.212287	-0.0016497	0.831883	0.673685	0.733118	0	0	47	50	50	asd_or_adhd	0.978002	1
20	388697	ENST00000356286	RBCK1-202	ENSG00000125826	RBCK1	0.212273	0.0132885	0.831894	0.0198506	0.0131478	0.00125651	0.00525825	18	24	24	asd_or_adhd	0.978002	1
6	88085178	ENST00000369572	SMIM8-203	ENSG00000226524	RP1-102H19.8	-0.212261	-0.00694014	0.831903	0.0380404	0.0691214	4.25672e-14	4.5599e-13	16	19	19	asd_or_adhd	0.978002	1
1	117057157	ENSG00000116815	CD58	ENSG00000116815	CD58	-0.212213	-0.015672	0.831941	0.0129771	0.0210852	1.00677e-05	2.46372e-05	40	44	44	asd_or_adhd	0.978002	1
5	80550802	ENST00000505850	CKMT2-207	ENSG00000131730	CKMT2	0.212161	0.0158225	0.831981	0.00916343	0.0280276	2.20107e-06	1.27657e-05	10	10	10	asd_or_adhd	0.978002	1
10	76183193	ENSG00000213731	RAB5CP1	ENSG00000213731	RAB5CP1	-0.212148	-0.0409128	0.831992	0.00157174	0.0105465	0.00187834	0.00387391	4	4	4	asd_or_adhd	0.978002	1
10	134757471	ENSG00000232903	LINC01166	ENSG00000232903	LINC01166	0.212148	0.00848044	0.831992	0.0482031	0.0904665	5.26964e-21	2.79579e-20	6	9	9	asd_or_adhd	0.978002	1
1	201452660	ENST00000533402	CSRP1-218	ENSG00000159176	CSRP1	-0.212119	-0.0122677	0.832014	0.0183707	0.0404686	1.12908e-08	8.16766e-08	8	8	8	asd_or_adhd	0.978002	1
16	89984287	ENST00000555147	MC1R-202	ENSG00000258839	MC1R	-0.212111	-0.0142451	0.83202	0.0125863	0.0309793	5.43695e-07	3.36185e-06	2	2	2	asd_or_adhd	0.978002	1
2	38975189	ENST00000415527	SRSF7-203	ENSG00000115875	SRSF7	-0.212101	-0.00985052	0.832028	0.0221831	0.0134282	0.00105492	0.00445674	25	28	28	asd_or_adhd	0.978002	1
3	196295482	ENSG00000174013	FBXO45	ENSG00000174013	FBXO45	0.212075	0.00722864	0.832049	0.077663	0.100535	3.50596e-23	2.02582e-22	15	18	18	asd_or_adhd	0.978002	1
12	25055243	ENSG00000268865	AC026310.1	ENSG00000268865	AC026310.1	-0.212057	-0.0267951	0.832062	0.00372901	0.0159307	0.000126728	0.00028431	3	3	3	asd_or_adhd	0.978002	1
7	79099743	ENST00000442765	MAGI2-AS3-207	ENSG00000234456	MAGI2-AS3	-0.212039	-0.0136573	0.832077	0.0150886	0.0373109	4.24692e-08	2.92121e-07	4	4	4	asd_or_adhd	0.978002	1
14	61176246	ENSG00000100625	SIX4	ENSG00000100625	SIX4	-0.212025	-0.018482	0.832087	0.0149475	0.0165755	9.28541e-05	0.000210409	23	26	26	asd_or_adhd	0.978002	1
16	88921536	ENST00000568311	GALNS-211	ENSG00000141012	GALNS	0.211984	0.00231457	0.832119	0.064363	0.0922695	9.61648e-19	1.33359e-17	22	35	35	asd_or_adhd	0.978002	1
1	158969758	ENSG00000163565	IFI16	ENSG00000163565	IFI16	0.2119	0.00591786	0.832185	0.102443	0.161496	4.85679e-38	4.51503e-37	31	32	32	asd_or_adhd	0.978002	1
20	48429418	ENST00000361573	SLC9A8-201	ENSG00000197818	SLC9A8	0.2119	0.0118089	0.832185	0.0280525	0.0431767	3.31104e-09	2.50116e-08	21	21	21	asd_or_adhd	0.978002	1
17	79003502	ENST00000573167	BAIAP2-AS1-201	ENSG00000226137	BAIAP2-AS1	-0.211889	-0.0103798	0.832194	0.0435536	0.0276663	2.50445e-06	1.44426e-05	38	58	58	asd_or_adhd	0.978002	1
17	73845438	ENST00000589834	WBP2-212	ENSG00000132471	WBP2	-0.211867	-0.00664493	0.83221	0.048471	0.054566	2.20054e-11	1.9692e-10	26	31	31	asd_or_adhd	0.978002	1
6	96023059	ENSG00000261366	MANEA-AS1	ENSG00000261366	MANEA-AS1	-0.211865	-0.00354604	0.832212	0.0302589	0.0508961	3.96374e-12	1.43813e-11	39	47	47	asd_or_adhd	0.978002	1
17	18420696	ENST00000608726	AC107983.2-204	ENSG00000273018	CTD-2303H24.2	-0.211848	-0.00373351	0.832225	0.224905	0.304866	3.75853e-68	2.69425e-66	20	22	22	asd_or_adhd	0.978002	1
2	212615424	ENST00000435846	ERBB4-204	ENSG00000178568	ERBB4	-0.211827	-0.00749938	0.832242	0.0218298	0.0432609	3.31853e-09	2.5064e-08	21	23	23	asd_or_adhd	0.978002	1
11	9160372	ENSG00000184014	DENND5A	ENSG00000184014	DENND5A	-0.211805	-0.00542654	0.832259	0.080369	0.102817	7.78658e-24	4.61192e-23	27	30	30	asd_or_adhd	0.978002	1
21	38480038	ENST00000476784	TTC3-215	ENSG00000182670	TTC3	0.211788	0.0115904	0.832273	0.0247479	0.0197396	7.161e-05	0.000350343	23	24	24	asd_or_adhd	0.978002	1
2	187350883	ENSG00000065548	ZC3H15	ENSG00000065548	ZC3H15	0.211787	0.00446498	0.832273	0.14492	0.167849	3.92701e-40	3.87782e-39	33	33	33	asd_or_adhd	0.978002	1
5	112213782	ENST00000513339	REEP5-207	ENSG00000129625	REEP5	-0.211755	-0.0127749	0.832298	0.0167558	0.0303022	8.30283e-07	5.03711e-06	15	15	15	asd_or_adhd	0.978002	1
1	40958829	ENSG00000238287	AL603839.3	ENSG00000238287	AL603839.3	-0.211731	-0.0146756	0.832317	0.0133308	0.037546	2.73429e-09	8.43397e-09	12	12	12	asd_or_adhd	0.978002	1
12	124086624	ENSG00000111364	DDX55	ENSG00000111364	DDX55	-0.211711	-0.00244041	0.832333	0.359675	0.439067	2.90263e-128	1.75496e-126	33	33	33	asd_or_adhd	0.978002	1
9	130547958	ENSG00000136807	CDK9	ENSG00000136807	CDK9	0.211627	0.00907693	0.832398	0.0275135	0.0468556	2.81749e-11	9.73213e-11	9	9	9	asd_or_adhd	0.978002	1
3	38388251	ENSG00000093217	XYLB	ENSG00000093217	XYLB	0.21161	0.0134694	0.832412	0.021676	0.0306974	8.91422e-08	2.50725e-07	18	18	18	asd_or_adhd	0.978002	1
22	42177403	ENST00000476893	MEI1-209	ENSG00000167077	MEI1	0.211588	0.0176708	0.832428	0.00965841	0.027037	3.26313e-06	1.86011e-05	8	8	8	asd_or_adhd	0.978002	1
3	75758794	ENSG00000227124	ZNF717	ENSG00000227124	ZNF717	0.2115	0.00236873	0.832497	0.54872	0.618589	2.58983e-226	7.18127e-224	32	37	37	asd_or_adhd	0.978002	1
6	96463860	ENSG00000172461	FUT9	ENSG00000172461	FUT9	0.211483	0.012426	0.83251	0.0304459	0.0437682	1.4291e-10	4.73956e-10	19	19	19	asd_or_adhd	0.978002	1
3	187086120	ENSG00000136514	RTP4	ENSG00000136514	RTP4	0.211471	0.00831339	0.832519	0.0441396	0.0829075	3.17965e-19	1.59009e-18	14	14	14	asd_or_adhd	0.978002	1
11	57364860	ENSG00000149131	SERPING1	ENSG00000149131	SERPING1	-0.211452	-0.00967481	0.832535	0.0434892	0.0470581	2.4073e-11	8.34393e-11	24	26	26	asd_or_adhd	0.978002	1
12	27124519	ENST00000500632	AC024896.1-201	ENSG00000247903	RP11-421F16.3	-0.21141	-0.00516907	0.832567	0.107766	0.14879	4.97108e-30	1.11561e-28	14	16	16	asd_or_adhd	0.978002	1
1	95699711	ENSG00000122481	RWDD3	ENSG00000122481	RWDD3	0.211408	0.00355027	0.832569	0.233031	0.302339	6.30398e-78	1.43064e-76	48	53	53	asd_or_adhd	0.978002	1
3	159943423	ENST00000326474	C3orf80-201	ENSG00000180044	C3orf80	-0.211266	-0.0124993	0.83268	0.0235325	0.0160484	0.000336525	0.00151514	30	35	35	asd_or_adhd	0.978079	1
19	17970685	ENSG00000105640	RPL18A	ENSG00000105640	RPL18A	0.211167	0.0101342	0.832757	0.00962132	0.0181449	4.17542e-05	9.73028e-05	18	21	21	asd_or_adhd	0.978079	1
7	77428122	ENSG00000006576	PHTF2	ENSG00000006576	PHTF2	-0.211166	-0.0279954	0.832758	0.00820783	0.01892	2.88973e-05	6.81312e-05	5	5	5	asd_or_adhd	0.978079	1
2	128383572	ENST00000609697	AC010976.2-201	ENSG00000272789	RP11-286H15.1	0.211123	0.0133153	0.832791	0.0178342	0.0282706	1.86976e-06	1.0942e-05	17	17	17	asd_or_adhd	0.978079	1
17	41994576	ENSG00000267496	FAM215A	ENSG00000267496	FAM215A	0.211122	0.00522162	0.832792	0.103866	0.0974837	1.21164e-22	6.85016e-22	53	57	57	asd_or_adhd	0.978079	1
17	25958240	ENST00000467111	LGALS9-205	ENSG00000168961	LGALS9	-0.211034	-0.0122112	0.832861	0.0155845	0.0146296	0.000671404	0.00290819	9	10	10	asd_or_adhd	0.978079	1
9	35088685	ENSG00000165282	PIGO	ENSG00000165282	PIGO	0.211029	0.0255138	0.832865	0.004356	0.0143115	0.000271208	0.000593112	4	4	4	asd_or_adhd	0.978079	1
7	4838740	ENST00000473130	RADIL-206	ENSG00000157927	RADIL	0.211021	0.0227824	0.832871	0.00504111	0.0106465	0.00360555	0.0141841	8	9	9	asd_or_adhd	0.978079	1
7	99933727	ENST00000470714	STAG3L5P-PVRIG2P-PILRB-203	ENSG00000272752	STAG3L5P-PVRIG2P-PILRB	-0.210998	-0.00564233	0.832888	0.114457	0.133528	5.97756e-27	1.19229e-25	27	27	27	asd_or_adhd	0.978079	1
1	245133658	ENST00000366521	EFCAB2-201	ENSG00000203666	EFCAB2	0.210921	0.00658292	0.832949	0.0630005	0.124566	4.58796e-25	8.47576e-24	5	5	5	asd_or_adhd	0.978117	1
17	19240867	ENSG00000108641	B9D1	ENSG00000108641	B9D1	-0.210821	-0.0135325	0.833027	0.017997	0.0125819	0.000600712	0.00128244	18	22	22	asd_or_adhd	0.978175	1
17	36286047	ENST00000539424	TBC1D3F-202	ENSG00000185128	TBC1D3F	-0.210727	-0.00739016	0.8331	0.0693204	0.125127	3.18363e-25	5.92839e-24	24	31	31	asd_or_adhd	0.978228	1
1	248102275	ENST00000421144	OR2X1P-201	ENSG00000224830	OR2X1P	0.210639	0.00246627	0.833169	0.146288	0.225139	2.58598e-47	1.05294e-45	31	34	34	asd_or_adhd	0.978275	1
1	217804666	ENSG00000162814	SPATA17	ENSG00000162814	SPATA17	0.210483	0.0159971	0.83329	0.0107763	0.04092	5.90817e-10	1.8863e-09	2	2	2	asd_or_adhd	0.97837	1
9	127962821	ENST00000394125	RABEPK-204	ENSG00000136933	RABEPK	0.210464	0.00333269	0.833306	0.0731255	0.0708572	1.79694e-14	1.96896e-13	33	40	40	asd_or_adhd	0.97837	1
18	14105993	ENST00000588435	ZNF519-204	ENSG00000175322	ZNF519	-0.210349	-0.0264678	0.833395	0.00343395	0.0142834	0.000754833	0.00324703	2	2	2	asd_or_adhd	0.978382	1
4	99807502	ENST00000507665	EIF4E-209	ENSG00000151247	EIF4E	0.210296	0.0104785	0.833436	0.0268406	0.0527506	5.43716e-11	4.72802e-10	19	19	19	asd_or_adhd	0.978382	1
22	23950639	ENST00000317749	DRICH1-201	ENSG00000189269	C22orf43	0.210254	0.00889315	0.833469	0.0330934	0.0673171	9.01057e-14	9.45683e-13	8	8	8	asd_or_adhd	0.978382	1
3	71724567	ENST00000425534	EIF4E3-204	ENSG00000163412	EIF4E3	0.210224	0.00925406	0.833493	0.0392498	0.0686393	5.20897e-14	5.55312e-13	36	40	40	asd_or_adhd	0.978382	1
11	118886422	ENST00000527673	RPS25-202	ENSG00000118181	RPS25	0.210207	0.00710771	0.833506	0.0509906	0.0720719	1.1598e-14	1.28642e-13	8	8	8	asd_or_adhd	0.978382	1
1	109472130	ENSG00000121940	CLCC1	ENSG00000121940	CLCC1	-0.210069	-0.0102969	0.833614	0.0495314	0.0635541	6.44688e-15	2.68238e-14	30	34	34	asd_or_adhd	0.978382	1
4	185570767	ENSG00000164306	PRIMPOL	ENSG00000164306	PRIMPOL	-0.210064	-0.00326245	0.833618	0.27628	0.338398	9.35332e-90	2.72841e-88	33	40	40	asd_or_adhd	0.978382	1
3	52232102	ENSG00000023330	ALAS1	ENSG00000023330	ALAS1	0.209972	0.027768	0.83369	0.00286908	0.0157658	0.000129059	0.000289271	7	9	9	asd_or_adhd	0.978382	1
16	23575781	ENST00000564106	UBFD1-203	ENSG00000103353	UBFD1	-0.209951	-0.0166416	0.833706	0.0227431	0.0102821	0.00424722	0.0165337	56	62	62	asd_or_adhd	0.978382	1
8	19674651	ENST00000397977	INTS10-201	ENSG00000104613	INTS10	-0.209929	-0.0087031	0.833723	0.027563	0.051517	8.69184e-11	7.45216e-10	15	15	15	asd_or_adhd	0.978382	1
16	89627089	ENST00000567815	RPL13-214	ENSG00000167526	RPL13	-0.209918	-0.00306752	0.833732	0.27437	0.363421	9.35103e-86	1.01285e-83	13	15	15	asd_or_adhd	0.978382	1
2	196434352	ENSG00000234919	LINC01827	ENSG00000234919	LINC01827	-0.209899	-0.0107456	0.833747	0.0202587	0.0201375	1.54622e-05	3.72415e-05	23	27	27	asd_or_adhd	0.978382	1
6	33267471	ENST00000434618	TAPBP-234	ENSG00000231925	TAPBP	-0.209893	-0.00495085	0.833752	0.113091	0.186188	1.42705e-38	4.34942e-37	5	5	5	asd_or_adhd	0.978382	1
19	57874934	ENST00000282282	ZNF547-201	ENSG00000152433	ZNF547	0.209867	0.00657535	0.833771	0.0694668	0.0821845	1.37752e-16	1.70461e-15	45	52	52	asd_or_adhd	0.978382	1
1	62417980	ENST00000307297	PATJ-201	ENSG00000132849	INADL	0.209849	0.0185878	0.833785	0.00899176	0.0153014	0.000488507	0.00215313	24	26	26	asd_or_adhd	0.978382	1
11	86130118	ENST00000525247	CCDC81-203	ENSG00000149201	CCDC81	-0.209788	-0.0130105	0.833833	0.0158194	0.0382878	2.95541e-08	2.06378e-07	6	6	6	asd_or_adhd	0.978382	1
16	29911700	ENST00000483405	ASPHD1-203	ENSG00000174939	ASPHD1	0.209785	0.00763398	0.833835	0.0618103	0.0644682	3.61522e-13	3.64565e-12	33	37	37	asd_or_adhd	0.978382	1
6	42664340	ENST00000230381	PRPH2-201	ENSG00000112619	PRPH2	-0.209723	-0.00205315	0.833884	0.671032	0.717116	1.25942e-267	1.11586e-263	53	63	63	asd_or_adhd	0.978382	1
19	17003758	ENST00000443236	CPAMD8-203	ENSG00000160111	CPAMD8	0.209698	0.0132689	0.833903	0.0129439	0.0225772	2.28424e-05	0.000118542	13	15	15	asd_or_adhd	0.978382	1
1	173833038	ENSG00000234741	GAS5	ENSG00000234741	GAS5	0.209688	0.00597568	0.833911	0.084473	0.0235672	2.40516e-06	6.14772e-06	60	67	67	asd_or_adhd	0.978382	1
11	120894781	ENSG00000154114	TBCEL	ENSG00000154114	TBCEL	0.20965	0.00826911	0.833941	0.0380606	0.0581314	9.70489e-14	3.81615e-13	15	16	16	asd_or_adhd	0.978382	1
19	17885476	ENST00000596522	FCHO1-215	ENSG00000130475	FCHO1	0.209612	0.0118133	0.83397	0.0213486	0.0478255	4.00804e-10	3.26094e-09	8	8	8	asd_or_adhd	0.978382	1
4	7760441	ENSG00000196526	AFAP1	ENSG00000196526	AFAP1	0.209588	0.00910988	0.833989	0.0431207	0.073507	4.51175e-17	2.06726e-16	37	43	43	asd_or_adhd	0.978382	1
10	126085876	ENST00000368845	OAT-201	ENSG00000065154	OAT	-0.209582	-0.0168038	0.833994	0.0145802	0.0165622	0.000278808	0.00126817	30	33	33	asd_or_adhd	0.978382	1
12	31825212	ENST00000536761	AMN1-207	ENSG00000151743	AMN1	-0.209453	-0.00748059	0.834095	0.0463497	0.0670672	1.03836e-13	1.08503e-12	9	9	9	asd_or_adhd	0.978445	1
16	84087368	ENSG00000140943	MBTPS1	ENSG00000140943	MBTPS1	-0.209441	-0.00517178	0.834104	0.0949816	0.151182	2.2987e-35	1.97555e-34	11	11	11	asd_or_adhd	0.978445	1
16	68573661	ENST00000398253	ZFP90-201	ENSG00000184939	ZFP90	0.20929	0.00945486	0.834221	0.0321926	0.0525132	5.40261e-11	4.69844e-10	9	9	9	asd_or_adhd	0.978497	1
11	1768897	ENST00000427721	AC068580.4-204	ENSG00000250644	RP11-295K3.1	0.209285	0.0166375	0.834226	0.0154146	0.0172361	0.000200288	0.000928095	19	34	34	asd_or_adhd	0.978497	1
12	47599682	ENST00000551432	PCED1B-AS1-207	ENSG00000247774	PCED1B-AS1	-0.209182	-0.0247634	0.834306	0.00436376	0.0106103	0.00367618	0.0144428	4	4	4	asd_or_adhd	0.978497	1
11	64879326	ENST00000279263	TM7SF2-201	ENSG00000149809	TM7SF2	0.209139	0.00997792	0.83434	0.0244639	0.0369755	4.66872e-08	3.19719e-07	17	17	17	asd_or_adhd	0.978497	1
3	128689823	ENST00000515659	KIAA1257-205	ENSG00000114656	KIAA1257	-0.209114	-0.00274061	0.834359	0.0161727	0.0223705	2.48684e-05	0.000128581	19	19	19	asd_or_adhd	0.978497	1
20	62887097	ENST00000299468	PCMTD2-202	ENSG00000203880	PCMTD2	-0.209091	-0.0145063	0.834377	0.0143379	0.0198702	7.05147e-05	0.000345309	15	24	24	asd_or_adhd	0.978497	1
10	118457655	ENST00000481291	HSPA12A-204	ENSG00000165868	HSPA12A	0.209076	0.00809192	0.834389	0.0441309	0.0707491	1.60482e-14	1.76304e-13	9	12	12	asd_or_adhd	0.978497	1
21	46359925	ENSG00000160256	FAM207A	ENSG00000160256	FAM207A	0.20906	0.0116629	0.834402	0.0170717	0.0263147	6.56246e-07	1.747e-06	17	20	20	asd_or_adhd	0.978497	1
8	42013280	ENST00000523249	AP3M2-216	ENSG00000070718	AP3M2	0.209059	0.0433968	0.834402	0.00196818	0.0130124	0.00135451	0.00564278	4	6	6	asd_or_adhd	0.978497	1
3	158450052	ENST00000495318	AC080013.1-201	ENSG00000240207	RP11-379F4.4	-0.208994	-0.0175779	0.834453	0.00916671	0.0199609	6.46218e-05	0.000317839	8	8	8	asd_or_adhd	0.978508	1
7	116312446	ENST00000397752	MET-202	ENSG00000105976	MET	0.208966	0.012911	0.834475	0.0126876	0.025109	7.2003e-06	3.95116e-05	5	5	5	asd_or_adhd	0.978508	1
11	62437745	ENSG00000204922	UQCC3	ENSG00000204922	UQCC3	-0.208934	-0.0195984	0.8345	0.00957169	0.0168301	8.06448e-05	0.000183622	13	14	14	asd_or_adhd	0.978508	1
9	130656828	ENST00000478319	ST6GALNAC6-208	ENSG00000160408	ST6GALNAC6	-0.208902	-0.00496517	0.834525	0.0485135	0.265807	1.40044e-57	7.59365e-56	35	45	45	asd_or_adhd	0.978508	1
11	64111646	ENST00000301897	CCDC88B-201	ENSG00000168071	CCDC88B	-0.208736	-0.0143352	0.834655	0.0131723	0.0298813	8.68002e-07	5.25529e-06	5	5	5	asd_or_adhd	0.978608	1
22	19163095	ENSG00000100075	SLC25A1	ENSG00000100075	SLC25A1	-0.208695	-0.0027876	0.834686	0.331069	0.413367	1.63487e-117	8.28564e-116	20	21	21	asd_or_adhd	0.978608	1
10	105995114	ENSG00000148834	GSTO1	ENSG00000148834	GSTO1	0.208683	0.00544962	0.834695	0.0902095	0.13041	2.6013e-30	1.91264e-29	12	12	12	asd_or_adhd	0.978608	1
10	126307861	ENSG00000189319	FAM53B	ENSG00000189319	FAM53B	0.208564	0.014681	0.834789	0.0265404	0.0476579	1.4951e-11	5.24624e-11	12	12	12	asd_or_adhd	0.978648	1
17	42977142	ENST00000331733	FAM187A-201	ENSG00000214447	FAM187A	0.208547	0.00272846	0.834802	0.374845	0.438906	1.00208e-110	1.83821e-108	31	33	33	asd_or_adhd	0.978648	1
3	158519046	ENSG00000272247	AC080013.5	ENSG00000272247	AC080013.5	0.208498	0.00840919	0.83484	0.0374364	0.0700912	2.22018e-16	9.86182e-16	3	3	3	asd_or_adhd	0.978648	1
17	19532764	ENST00000452153	AC115989.1-202	ENSG00000231625	CTD-2104P17.1	-0.20838	-0.0181424	0.834932	0.00858683	0.0130631	0.00125309	0.00524443	7	10	10	asd_or_adhd	0.978648	1
4	38626955	ENST00000507091	KLF3-AS1-205	ENSG00000231160	RP11-617D20.1	0.208337	0.0134502	0.834966	0.0154067	0.0228863	1.86174e-05	9.76511e-05	20	20	20	asd_or_adhd	0.978648	1
10	81462983	ENST00000429828	NUTM2B-203	ENSG00000188199	NUTM2B	-0.208328	-0.007716	0.834973	0.0593628	0.105854	2.75774e-21	4.32304e-20	19	21	21	asd_or_adhd	0.978648	1
6	74133432	ENST00000370315	MB21D1-201	ENSG00000164430	MB21D1	0.208323	0.00861555	0.834977	0.0448778	0.0406703	1.03587e-08	7.5198e-08	48	52	52	asd_or_adhd	0.978648	1
5	79922047	ENST00000439211	DHFR-201	ENSG00000228716	DHFR	-0.208312	-0.00210872	0.834985	0.64738	0.719	1.27361e-271	1.25381e-267	106	109	109	asd_or_adhd	0.978648	1
20	44519974	ENST00000607841	CTSA-219	ENSG00000064601	CTSA	-0.208252	-0.0190906	0.835033	0.00759707	0.0172713	0.000180889	0.000842547	7	8	8	asd_or_adhd	0.978648	1
1	151955394	ENST00000368809	S100A10-201	ENSG00000197747	S100A10	-0.208242	-0.0104972	0.83504	0.0244438	0.0260866	4.61669e-06	2.58806e-05	17	19	19	asd_or_adhd	0.978648	1
17	15950214	ENST00000458113	NCOR1-210	ENSG00000141027	NCOR1	0.208207	0.0170145	0.835067	0.0119937	0.0140758	0.000782912	0.00336177	12	12	12	asd_or_adhd	0.978648	1
17	45904261	ENST00000466016	MRPL10-206	ENSG00000159111	MRPL10	-0.208205	-0.0110714	0.835069	0.0199567	0.034645	1.26476e-07	8.32534e-07	23	23	23	asd_or_adhd	0.978648	1
7	111846643	ENST00000361822	ZNF277-201	ENSG00000198839	ZNF277	-0.20817	-0.0101479	0.835096	0.0275754	0.0393104	1.47657e-08	1.05872e-07	12	15	15	asd_or_adhd	0.978648	1
7	150065879	ENSG00000196456	ZNF775	ENSG00000196456	ZNF775	-0.208037	-0.00538495	0.8352	0.0832168	0.12572	3.42034e-29	2.41759e-28	19	19	19	asd_or_adhd	0.978724	1
15	59157374	ENSG00000157450	RNF111	ENSG00000157450	RNF111	-0.207994	-0.0120767	0.835234	0.0189094	0.0496127	5.12093e-12	1.84302e-11	12	12	12	asd_or_adhd	0.978724	1
22	32758961	ENST00000577714	RFPL3S-205	ENSG00000205853	RFPL3S	-0.207978	-0.012424	0.835246	0.00870849	0.0261292	5.10952e-06	2.85144e-05	16	16	16	asd_or_adhd	0.978724	1
9	133971929	ENST00000247291	AIF1L-201	ENSG00000126878	AIF1L	-0.207906	-0.00611335	0.835302	0.0768413	0.123023	8.7549e-25	1.59706e-23	31	39	39	asd_or_adhd	0.978724	1
9	95473645	ENSG00000185963	BICD2	ENSG00000185963	BICD2	-0.207861	-0.0056425	0.835337	0.0681489	0.076123	7.80539e-18	3.68921e-17	32	33	33	asd_or_adhd	0.978724	1
6	108362613	ENST00000193322	OSTM1-201	ENSG00000081087	OSTM1	-0.207807	-0.00705672	0.83538	0.0477635	0.0758642	2.06105e-15	2.38863e-14	22	22	22	asd_or_adhd	0.978724	1
1	114242497	ENST00000481652	PHTF1-210	ENSG00000116793	PHTF1	-0.207806	-0.00618089	0.835381	0.0672693	0.11435	3.81829e-23	6.47968e-22	13	13	13	asd_or_adhd	0.978724	1
11	66278080	ENST00000318312	BBS1-201	ENSG00000174483	BBS1	-0.207783	-0.0053652	0.835398	0.103835	0.125938	2.0513e-25	3.86039e-24	35	37	37	asd_or_adhd	0.978724	1
3	197593086	ENST00000428136	LRCH3-204	ENSG00000186001	LRCH3	0.207732	0.00624656	0.835438	0.0744496	0.0815696	1.37344e-16	1.70003e-15	25	35	35	asd_or_adhd	0.978724	1
15	78575577	ENST00000559940	WDR61-210	ENSG00000140395	WDR61	0.207699	0.0049315	0.835464	0.111636	0.178831	3.05314e-37	8.89839e-36	7	7	7	asd_or_adhd	0.978724	1
16	83932731	ENSG00000103150	MLYCD	ENSG00000103150	MLYCD	-0.20762	-0.0157037	0.835525	0.0125932	0.0150837	0.000188192	0.000416929	23	25	25	asd_or_adhd	0.978724	1
10	13685706	ENSG00000151474	FRMD4A	ENSG00000151474	FRMD4A	-0.207605	-0.0103867	0.835537	0.0175841	0.033811	1.98709e-08	5.82462e-08	10	10	10	asd_or_adhd	0.978724	1
19	22235254	ENSG00000197134	ZNF257	ENSG00000197134	ZNF257	-0.207603	-0.0025823	0.835539	0.434613	0.49898	1.05247e-155	9.4036e-154	75	83	83	asd_or_adhd	0.978724	1
10	103295141	ENST00000493877	BTRC-207	ENSG00000166167	BTRC	0.207572	0.0245668	0.835563	0.00463319	0.0239012	1.26468e-05	6.76765e-05	18	18	18	asd_or_adhd	0.978724	1
16	19868616	ENST00000300571	GPRC5B-201	ENSG00000167191	GPRC5B	0.207511	0.0138241	0.835611	0.0133743	0.0298717	1.0329e-06	6.20239e-06	9	9	9	asd_or_adhd	0.978724	1
6	74403626	ENST00000428865	AL590428.1-201	ENSG00000231652	RP11-553A21.3	-0.207452	-0.0153795	0.835657	0.0180404	0.0421448	3.89548e-09	2.92668e-08	20	21	21	asd_or_adhd	0.978724	1
19	58778001	ENSG00000268201	AC020915.3	ENSG00000268201	AC020915.3	0.207431	0.0166166	0.835673	0.00950916	0.023663	2.67063e-06	6.80535e-06	4	5	5	asd_or_adhd	0.978724	1
4	108852525	ENSG00000155016	CYP2U1	ENSG00000155016	CYP2U1	-0.207403	-0.00378276	0.835695	0.0444874	0.0677323	7.79765e-16	3.38694e-15	52	53	53	asd_or_adhd	0.978724	1
1	47562325	ENST00000444042	CYP4A22-AS1-201	ENSG00000225506	CYP4A22-AS1	0.207346	0.0183845	0.835739	0.00749434	0.0206436	4.88685e-05	0.000243905	11	11	11	asd_or_adhd	0.978724	1
2	173587914	ENST00000435328	RAPGEF4-AS1-202	ENSG00000228016	RAPGEF4-AS1	0.207344	0.00338285	0.835741	0.240565	0.308304	1.97857e-69	1.4548e-67	26	26	26	asd_or_adhd	0.978724	1
12	77252495	ENST00000311083	CSRP2-201	ENSG00000175183	CSRP2	-0.207287	-0.00584523	0.835786	0.129792	0.201551	4.57017e-42	1.55739e-40	31	34	34	asd_or_adhd	0.978724	1
5	178286954	ENSG00000178338	ZNF354B	ENSG00000178338	ZNF354B	-0.207265	-0.00723981	0.835803	0.0521067	0.0963565	3.48107e-22	1.93184e-21	21	21	21	asd_or_adhd	0.978724	1
21	35747799	ENST00000399292	SMIM11A-201	ENSG00000205670	SMIM11	0.207202	0.0044252	0.835852	0.133224	0.176494	1.16858e-36	3.35507e-35	16	17	17	asd_or_adhd	0.978724	1
12	56088434	ENST00000557058	ITGA7-217	ENSG00000135424	ITGA7	-0.20717	-0.00554109	0.835877	0.0689266	0.0948144	2.87709e-19	4.09104e-18	14	15	15	asd_or_adhd	0.978724	1
16	3725411	ENST00000323601	AC006111.1-201	ENSG00000178430	AC006111.1	0.207059	0.014906	0.835963	0.0082912	0.0184618	0.000122934	0.000584872	8	10	10	asd_or_adhd	0.978724	1
2	11584501	ENSG00000169016	E2F6	ENSG00000169016	E2F6	-0.207054	-0.0143978	0.835968	0.0115148	0.0291146	1.89413e-07	5.23173e-07	14	15	15	asd_or_adhd	0.978724	1
11	77811988	ENST00000299626	ALG8-201	ENSG00000159063	ALG8	-0.20705	-0.00418092	0.835971	0.158711	0.209596	4.91517e-44	1.7988e-42	30	30	30	asd_or_adhd	0.978724	1
19	44376515	ENSG00000176222	ZNF404	ENSG00000176222	ZNF404	0.206976	0.00299214	0.836029	0.273473	0.329209	1.22387e-86	3.35507e-85	30	31	31	asd_or_adhd	0.978724	1
19	36810618	ENST00000590622	LINC00665-206	ENSG00000232677	LINC00665	-0.206954	-0.00877225	0.836045	0.0350789	0.0582487	5.33031e-12	4.96448e-11	10	11	11	asd_or_adhd	0.978724	1
6	26458150	ENSG00000112763	BTN2A1	ENSG00000112763	BTN2A1	-0.206882	-0.00638148	0.836102	0.125865	0.145027	1.08958e-33	8.9618e-33	42	45	45	asd_or_adhd	0.978724	1
4	44696426	ENST00000511493	GUF1-203	ENSG00000151806	GUF1	-0.206844	-0.0118316	0.836132	0.0199902	0.0517482	8.18837e-11	7.03956e-10	24	24	24	asd_or_adhd	0.978724	1
4	48833082	ENST00000396448	OCIAD1-203	ENSG00000109180	OCIAD1	0.206839	0.00498055	0.836135	0.146557	0.200237	6.11348e-42	2.07057e-40	15	15	15	asd_or_adhd	0.978724	1
11	10329860	ENSG00000133805	AMPD3	ENSG00000133805	AMPD3	0.206815	0.00309868	0.836154	0.31988	0.374532	1.74727e-102	6.57583e-101	42	44	44	asd_or_adhd	0.978724	1
10	120001076	ENST00000413810	AL354863.1-201	ENSG00000238276	RP11-245J24.1	0.206796	0.00777996	0.836169	0.036928	0.0279449	2.13848e-06	1.24203e-05	45	53	53	asd_or_adhd	0.978724	1
16	90030248	ENST00000564379	DEF8-214	ENSG00000140995	DEF8	-0.20676	-0.0181528	0.836198	0.00702794	0.0198157	6.89238e-05	0.000337948	8	17	17	asd_or_adhd	0.978724	1
6	31847536	ENST00000395728	EHMT2-204	ENSG00000204371	EHMT2	-0.206757	-0.0114031	0.8362	0.00982075	0.0164372	0.000294425	0.00133509	5	5	5	asd_or_adhd	0.978724	1
3	156241529	ENST00000609190	AC084036.1-201	ENSG00000272990	RP11-305K5.1	-0.206748	-0.00532319	0.836206	0.0961048	0.129495	3.76105e-26	7.28378e-25	15	15	15	asd_or_adhd	0.978724	1
3	196673214	ENST00000412723	PIGZ-202	ENSG00000119227	PIGZ	0.206695	0.00570237	0.836248	0.0741098	0.116531	1.03056e-23	1.79564e-22	13	13	13	asd_or_adhd	0.97874	1
2	202509593	ENSG00000082126	MPP4	ENSG00000082126	MPP4	0.206585	0.00872036	0.836334	0.036902	0.0659198	2.12142e-15	9.03869e-15	18	19	19	asd_or_adhd	0.978777	1
8	22055929	ENST00000522332	BMP1-215	ENSG00000168487	BMP1	0.206541	0.0293288	0.836369	0.00745468	0.0185902	0.000117918	0.000562216	16	22	22	asd_or_adhd	0.978777	1
19	36604612	ENSG00000105258	POLR2I	ENSG00000105258	POLR2I	0.206532	0.00777605	0.836376	0.077267	0.128616	6.13765e-30	4.44772e-29	13	13	13	asd_or_adhd	0.978777	1
11	134605490	ENST00000513405	AP001999.1-201	ENSG00000251226	RP11-469N6.1	-0.20651	-0.00195124	0.836393	0.372787	0.49046	2.53049e-130	6.87741e-128	33	39	39	asd_or_adhd	0.978777	1
11	74660569	ENST00000526883	SPCS2-203	ENSG00000118363	SPCS2	0.20641	0.00351409	0.836471	0.0158091	0.0101996	0.00453254	0.0175857	25	26	26	asd_or_adhd	0.978835	1
1	222835432	ENST00000450260	MIA3-205	ENSG00000154305	MIA3	0.206359	0.00770069	0.83651	0.0601022	0.0757662	1.68846e-15	1.96997e-14	44	48	48	asd_or_adhd	0.978841	1
6	161551011	ENSG00000026652	AGPAT4	ENSG00000026652	AGPAT4	0.206319	0.00696553	0.836542	0.0610748	0.0902048	8.07473e-21	4.25688e-20	19	19	19	asd_or_adhd	0.978841	1
1	235530675	ENST00000366601	TBCE-201	ENSG00000116957	TBCE	0.20628	0.0125445	0.836573	0.0114254	0.0110385	0.00309575	0.0122982	22	27	27	asd_or_adhd	0.978841	1
15	76508924	ENST00000560595	ETFA-215	ENSG00000140374	ETFA	0.206258	0.00889954	0.836589	0.0368688	0.0578818	4.97878e-12	4.64782e-11	19	19	19	asd_or_adhd	0.978841	1
7	99918615	ENSG00000078319	PMS2P1	ENSG00000078319	PMS2P1	0.205975	0.0195907	0.836811	0.00718628	0.0167064	8.4917e-05	0.000193022	4	5	5	asd_or_adhd	0.979067	1
20	388142	ENSG00000125826	RBCK1	ENSG00000125826	RBCK1	0.205801	0.00931608	0.836946	0.063801	0.0778059	4.19159e-18	2.00233e-17	41	52	52	asd_or_adhd	0.979142	1
16	74655292	ENSG00000168411	RFWD3	ENSG00000168411	RFWD3	0.205801	0.00340954	0.836946	0.232963	0.325274	3.82648e-86	1.03603e-84	46	55	55	asd_or_adhd	0.979142	1
21	16742841	ENSG00000229425	AJ009632.2	ENSG00000229425	AJ009632.2	-0.205776	-0.0205424	0.836966	0.00601801	0.0219972	6.51555e-06	1.61792e-05	6	6	6	asd_or_adhd	0.979142	1
3	119187785	ENSG00000163389	POGLUT1	ENSG00000163389	POGLUT1	0.205673	0.00267217	0.837046	0.29591	0.362594	3.77659e-98	1.31657e-96	24	24	24	asd_or_adhd	0.979142	1
6	96023059	ENST00000564541	MANEA-AS1-201	ENSG00000261366	MANEA-AS1	-0.205622	-0.00365778	0.837086	0.0258413	0.0451866	1.08701e-09	8.53284e-09	23	25	25	asd_or_adhd	0.979142	1
3	42438570	ENST00000287748	LYZL4-201	ENSG00000157093	LYZL4	0.205535	0.0139897	0.837154	0.0139839	0.0295987	1.02692e-06	6.16937e-06	14	15	15	asd_or_adhd	0.979142	1
2	242641450	ENSG00000168395	ING5	ENSG00000168395	ING5	0.205528	0.00543304	0.837159	0.104235	0.121061	2.9031e-28	1.99188e-27	34	43	43	asd_or_adhd	0.979142	1
6	13265093	ENSG00000215022	AL008729.1	ENSG00000215022	AL008729.1	0.205515	0.015947	0.83717	0.0143861	0.0228292	4.20409e-06	1.05656e-05	19	20	20	asd_or_adhd	0.979142	1
21	33964389	ENSG00000159079	C21orf59	ENSG00000159079	C21orf59	-0.205503	-0.00618738	0.837179	0.0630196	0.100367	2.51192e-23	1.46053e-22	27	30	30	asd_or_adhd	0.979142	1
12	133758100	ENST00000536899	ZNF268-206	ENSG00000090612	ZNF268	-0.205428	-0.00892664	0.837238	0.0283211	0.032994	2.54965e-07	1.62929e-06	39	42	42	asd_or_adhd	0.979142	1
9	136215107	ENST00000468019	RPL7A-205	ENSG00000148303	RPL7A	-0.205406	-0.0196703	0.837255	0.00656626	0.0239867	1.18093e-05	6.33979e-05	3	3	3	asd_or_adhd	0.979142	1
2	86088045	ENST00000484728	ST3GAL5-211	ENSG00000115525	ST3GAL5	-0.205403	-0.00939785	0.837258	0.0340354	0.0267369	3.64743e-06	2.06959e-05	38	41	41	asd_or_adhd	0.979142	1
7	74158683	ENST00000438130	GTF2I-202	ENSG00000077809	GTF2I	0.205297	0.00451984	0.83734	0.1323	0.188378	7.69962e-39	2.3712e-37	17	26	26	asd_or_adhd	0.979142	1
6	24126350	ENSG00000152954	NRSN1	ENSG00000152954	NRSN1	-0.205276	-0.00485078	0.837357	0.113878	0.150715	2.69063e-35	2.30745e-34	41	44	44	asd_or_adhd	0.979142	1
1	28696114	ENST00000373839	PHACTR4-202	ENSG00000204138	PHACTR4	-0.205261	-0.00392238	0.837368	0.171624	0.222936	6.40599e-47	2.59049e-45	29	30	30	asd_or_adhd	0.979142	1
3	145782358	ENSG00000232013	AC107021.1	ENSG00000232013	AC107021.1	0.205252	0.019779	0.837375	0.00524834	0.0134496	0.000435603	0.0009396	11	11	11	asd_or_adhd	0.979142	1
7	95401866	ENST00000447467	DYNC1I1-205	ENSG00000158560	DYNC1I1	-0.205242	-0.0144907	0.837383	0.0138684	0.0103539	0.00409431	0.0159736	37	38	38	asd_or_adhd	0.979142	1
22	24373117	ENSG00000235231	AP000351.10	ENSG00000235231	AP000351.10	0.205237	0.00291369	0.837387	0.371882	0.435421	6.06119e-127	3.59263e-125	47	62	62	asd_or_adhd	0.979142	1
16	766574	ENST00000568415	METRN-205	ENSG00000103260	METRN	0.205199	0.0411144	0.837417	0.00286496	0.0104767	0.00402062	0.0157096	16	23	23	asd_or_adhd	0.979142	1
2	27282134	ENST00000441931	AGBL5-205	ENSG00000084693	AGBL5	0.205134	0.0331544	0.837468	0.00308636	0.0142506	0.000792585	0.00340215	3	3	3	asd_or_adhd	0.979142	1
10	82168249	ENST00000372187	FAM213A-203	ENSG00000122378	FAM213A	0.205133	0.00635285	0.837468	0.0730818	0.10044	3.62606e-20	5.38325e-19	21	23	23	asd_or_adhd	0.979142	1
13	21750784	ENST00000309594	MRPL57-201	ENSG00000173141	MRP63	0.205072	0.00647171	0.837516	0.0627727	0.0928	9.19994e-19	1.27823e-17	15	18	18	asd_or_adhd	0.979148	1
8	91952750	ENST00000521366	NECAB1-202	ENSG00000123119	NECAB1	0.204996	0.00611464	0.837575	0.0698014	0.0997524	3.15614e-20	4.699e-19	18	21	21	asd_or_adhd	0.979148	1
14	63173287	ENST00000322893	KCNH5-201	ENSG00000140015	KCNH5	0.204962	0.00902787	0.837602	0.0643677	0.0609567	1.03911e-12	1.01652e-11	59	61	61	asd_or_adhd	0.979148	1
9	130476228	ENST00000543175	PTRH1-208	ENSG00000187024	PTRH1	0.204947	0.006714	0.837613	0.0739268	0.0952025	1.78948e-19	2.57177e-18	22	26	26	asd_or_adhd	0.979148	1
11	65029233	ENSG00000014138	POLA2	ENSG00000014138	POLA2	0.204921	0.00854257	0.837634	0.0330988	0.0413561	4.20759e-10	1.35537e-09	11	11	11	asd_or_adhd	0.979148	1
1	8425940	ENST00000465125	RERE-208	ENSG00000142599	RERE	0.204878	0.0223848	0.837668	0.00423552	0.0128894	0.00140098	0.00582433	7	8	8	asd_or_adhd	0.979148	1
18	72201738	ENST00000585136	CNDP1-207	ENSG00000150656	CNDP1	-0.204874	-0.00802184	0.837671	0.0422039	0.0808993	2.64025e-16	3.22171e-15	8	8	8	asd_or_adhd	0.979148	1
3	181138846	ENST00000460993	AC022294.1-201	ENSG00000241231	RP11-275H4.1	0.204771	0.00268134	0.837751	0.434889	0.499922	1.11324e-134	3.32101e-132	35	42	42	asd_or_adhd	0.97917	1
7	102004319	ENSG00000128563	PRKRIP1	ENSG00000128563	PRKRIP1	0.20468	0.00443162	0.837822	0.0546265	0.0373845	3.2828e-09	1.00859e-08	53	60	60	asd_or_adhd	0.97917	1
11	123499895	ENSG00000166257	SCN3B	ENSG00000166257	SCN3B	-0.204655	-0.0129127	0.837842	0.0153334	0.0248575	1.55762e-06	4.02743e-06	30	32	32	asd_or_adhd	0.97917	1
1	174979925	ENSG00000120333	MRPS14	ENSG00000120333	MRPS14	-0.20465	-0.00967282	0.837846	0.0322774	0.0673751	7.46566e-16	3.24683e-15	17	19	19	asd_or_adhd	0.97917	1
5	141016593	ENST00000297164	RELL2-201	ENSG00000164620	RELL2	0.204638	0.025522	0.837855	0.00576424	0.026553	3.94913e-06	2.23319e-05	8	8	8	asd_or_adhd	0.97917	1
2	130959885	ENSG00000227632	AC018804.1	ENSG00000227632	AC018804.1	0.20463	0.000680804	0.837861	0.0156061	0.0160582	0.000116715	0.000262604	34	49	49	asd_or_adhd	0.97917	1
7	22532011	ENST00000483679	STEAP1B-205	ENSG00000105889	STEAP1B	0.204596	0.012949	0.837887	0.0180736	0.0470858	6.91655e-10	5.52283e-09	24	24	24	asd_or_adhd	0.97917	1
2	58655520	ENST00000455219	LINC01122-208	ENSG00000233723	LINC01122	0.204502	0.0248181	0.837961	0.00394321	0.0110274	0.00301162	0.0119833	2	2	2	asd_or_adhd	0.979208	1
2	96687694	ENST00000359548	GPAT2-201	ENSG00000186281	GPAT2	-0.204461	-0.0125693	0.837993	0.0157293	0.0295337	1.15111e-06	6.87959e-06	9	16	16	asd_or_adhd	0.979208	1
18	8809816	ENST00000518226	MTCL1-206	ENSG00000168502	SOGA2	0.204446	0.00946248	0.838005	0.0271282	0.0459952	5.24485e-10	4.23031e-09	9	9	9	asd_or_adhd	0.979208	1
11	8060180	ENST00000305253	TUB-202	ENSG00000166402	TUB	0.204391	0.00954734	0.838048	0.0352376	0.0599725	1.4914e-12	1.44478e-11	11	14	14	asd_or_adhd	0.979216	1
16	88772871	ENSG00000174177	CTU2	ENSG00000174177	CTU2	-0.204364	-0.0236029	0.838069	0.00863763	0.101219	1.31474e-23	7.7151e-23	13	30	30	asd_or_adhd	0.979216	1
6	26440700	ENSG00000111801	BTN3A3	ENSG00000111801	BTN3A3	0.204007	0.00768442	0.838348	0.202646	0.220506	7.58721e-55	1.071e-53	57	60	60	asd_or_adhd	0.979425	1
7	27870192	ENSG00000153814	JAZF1	ENSG00000153814	JAZF1	-0.203978	-0.0227935	0.838371	0.00523422	0.015855	0.000125626	0.000281943	4	4	4	asd_or_adhd	0.979425	1
19	56988619	ENST00000588685	ZNF667-AS1-205	ENSG00000166770	ZNF667-AS1	-0.203944	-0.00543012	0.838397	0.158167	0.179152	5.22492e-37	1.51137e-35	55	63	63	asd_or_adhd	0.979425	1
1	101491434	ENSG00000233184	AC093157.1	ENSG00000233184	AC093157.1	0.203875	0.00264282	0.838451	0.462002	0.52776	5.53644e-171	6.42121e-169	43	45	45	asd_or_adhd	0.979425	1
12	123087370	ENST00000541466	KNTC1-212	ENSG00000184445	KNTC1	-0.203873	-0.0136184	0.838453	0.0138479	0.0307988	6.28976e-07	3.86543e-06	13	17	17	asd_or_adhd	0.979425	1
5	175344876	ENSG00000051596	THOC3	ENSG00000051596	THOC3	0.203836	0.0487017	0.838482	0.00125566	0.0974	1.78971e-22	1.00571e-21	6	9	9	asd_or_adhd	0.979425	1
19	19821280	ENST00000344099	ZNF14-201	ENSG00000105708	ZNF14	0.203779	0.00357964	0.838526	0.196988	0.265493	5.88712e-58	3.22975e-56	22	25	25	asd_or_adhd	0.979425	1
10	106111349	ENSG00000231233	CFAP58-AS1	ENSG00000231233	CFAP58-AS1	0.203726	0.0160489	0.838568	0.00889079	0.0267743	6.24366e-07	1.66488e-06	3	3	3	asd_or_adhd	0.979425	1
5	118691730	ENST00000415806	TNFAIP8-203	ENSG00000145779	TNFAIP8	-0.203713	-0.0058164	0.838578	0.00552601	0.0109013	0.00334831	0.0132345	9	9	9	asd_or_adhd	0.979425	1
7	99935800	ENST00000493499	STAG3L5P-207	ENSG00000242294	STAG3L5P	-0.203704	-0.00253349	0.838585	0.457741	0.509243	1.27248e-138	4.11472e-136	59	65	65	asd_or_adhd	0.979425	1
9	35681989	ENSG00000198467	TPM2	ENSG00000198467	TPM2	0.203683	0.00325172	0.838601	0.24093	0.326521	4.40263e-86	1.18669e-84	10	10	10	asd_or_adhd	0.979425	1
19	57019212	ENSG00000196263	ZNF471	ENSG00000196263	ZNF471	0.203661	0.00283637	0.838618	0.289599	0.375531	6.80533e-103	2.59355e-101	26	26	26	asd_or_adhd	0.979425	1
11	86666661	ENSG00000246523	AP001528.1	ENSG00000246523	AP001528.1	-0.203624	-0.01501	0.838647	0.0173532	0.0312266	6.36324e-08	1.80596e-07	10	10	10	asd_or_adhd	0.979425	1
20	45129731	ENST00000347606	ZNF334-201	ENSG00000198185	ZNF334	-0.203604	-0.0125536	0.838663	0.0149247	0.0250978	5.53377e-06	3.07763e-05	12	14	14	asd_or_adhd	0.979425	1
19	53206066	ENST00000543227	ZNF611-204	ENSG00000213020	ZNF611	-0.203593	-0.00814006	0.838671	0.0415169	0.071154	1.86167e-14	2.03763e-13	22	25	25	asd_or_adhd	0.979425	1
3	9882941	ENST00000433972	RPUSD3-208	ENSG00000156990	RPUSD3	0.203555	0.00454193	0.838702	0.133638	0.228247	6.31678e-49	2.70112e-47	5	5	5	asd_or_adhd	0.979427	1
5	141971743	ENSG00000113578	FGF1	ENSG00000113578	FGF1	0.203505	0.00833356	0.838741	0.0330739	0.0650393	2.17278e-15	9.251e-15	4	5	5	asd_or_adhd	0.97944	1
11	28129795	ENSG00000169519	METTL15	ENSG00000169519	METTL15	-0.203412	-0.00372666	0.838813	0.166569	0.201976	1.55399e-49	1.93139e-48	22	24	24	asd_or_adhd	0.979455	1
17	43315395	ENSG00000233175	AC008105.1	ENSG00000233175	AC008105.1	0.203342	0.00337854	0.838867	0.167824	0.203585	2.29641e-49	2.84533e-48	44	47	47	asd_or_adhd	0.979455	1
10	72643689	ENST00000493228	PCBD1-202	ENSG00000166228	PCBD1	0.203326	0.00758099	0.83888	0.0417465	0.0197098	7.4585e-05	0.000364275	48	52	52	asd_or_adhd	0.979455	1
3	68780917	ENST00000295569	FAM19A4-201	ENSG00000163377	FAM19A4	0.203311	0.012151	0.838892	0.0145636	0.028554	1.81876e-06	1.06598e-05	9	9	9	asd_or_adhd	0.979455	1
20	57608200	ENST00000355937	PRELID3B-201	ENSG00000101166	SLMO2	-0.203293	-0.00519592	0.838906	0.104393	0.153679	2.94873e-31	6.93551e-30	18	19	19	asd_or_adhd	0.979455	1
5	150827157	ENST00000243389	SLC36A1-201	ENSG00000123643	SLC36A1	0.203271	0.00405113	0.838923	0.0896753	0.08649	2.20733e-17	2.85382e-16	66	72	72	asd_or_adhd	0.979455	1
17	7816642	ENSG00000179859	AC104581.1	ENSG00000179859	AC104581.1	-0.203223	-0.00454607	0.83896	0.0572282	0.0702551	1.87418e-16	8.36342e-16	34	42	42	asd_or_adhd	0.979466	1
19	50489999	ENST00000600284	VRK3-221	ENSG00000105053	VRK3	-0.203115	-0.0148991	0.839045	0.0137969	0.0151686	0.000503186	0.00221408	32	38	38	asd_or_adhd	0.979532	1
9	123664671	ENST00000373887	TRAF1-201	ENSG00000056558	TRAF1	0.203018	0.00379769	0.839121	0.168931	0.234248	7.04564e-50	3.10264e-48	25	25	25	asd_or_adhd	0.979547	1
9	74526461	ENST00000377031	C9orf85-203	ENSG00000155621	C9orf85	-0.203016	-0.021871	0.839122	0.00456039	0.0109055	0.00334394	0.0132184	9	12	12	asd_or_adhd	0.979547	1
3	195410621	ENST00000597034	LINC00969-230	ENSG00000242086	LINC00969	-0.20299	-0.0180726	0.839143	0.00770288	0.017359	0.000206699	0.00095608	13	14	14	asd_or_adhd	0.979547	1
15	100255902	ENSG00000183060	LYSMD4	ENSG00000183060	LYSMD4	0.202894	0.0034648	0.839218	0.229705	0.312271	5.67774e-81	1.35748e-79	24	24	24	asd_or_adhd	0.979588	1
16	30103635	ENSG00000090238	YPEL3	ENSG00000090238	YPEL3	-0.202825	-0.0121094	0.839272	0.0143787	0.0178348	5.02294e-05	0.000116278	10	11	11	asd_or_adhd	0.979588	1
3	167453031	ENST00000472941	SERPINI1-205	ENSG00000163536	SERPINI1	0.202814	0.00974262	0.83928	0.0234241	0.0508147	1.17864e-10	9.98938e-10	9	9	9	asd_or_adhd	0.979588	1
17	55163075	ENST00000571629	AKAP1-206	ENSG00000121057	AKAP1	0.202702	0.0070551	0.839368	0.0489609	0.084653	4.76765e-17	6.06661e-16	9	10	10	asd_or_adhd	0.979588	1
17	27900487	ENSG00000108262	GIT1	ENSG00000108262	GIT1	-0.202619	-0.00495098	0.839433	0.0398423	0.0135738	0.000411653	0.000889595	46	52	52	asd_or_adhd	0.979588	1
9	95059899	ENST00000544867	NOL8-227	ENSG00000198000	NOL8	-0.202586	-0.00659711	0.839459	0.0673722	0.0953795	2.40343e-19	3.42908e-18	24	25	25	asd_or_adhd	0.979588	1
19	41381344	ENSG00000198077	CYP2A7	ENSG00000198077	CYP2A7	0.202581	0.0200522	0.839462	0.00692543	0.0247758	1.47368e-06	3.81614e-06	11	12	12	asd_or_adhd	0.979588	1
22	24129161	ENST00000263121	SMARCB1-201	ENSG00000099956	SMARCB1	-0.2025	-0.00193745	0.839526	0.0244975	0.0213641	3.74195e-05	0.000189484	43	56	56	asd_or_adhd	0.979588	1
2	237102095	ENSG00000182177	ASB18	ENSG00000182177	ASB18	0.202495	0.011272	0.83953	0.0158098	0.0292813	1.77207e-07	4.90021e-07	14	16	16	asd_or_adhd	0.979588	1
7	138728266	ENSG00000105939	ZC3HAV1	ENSG00000105939	ZC3HAV1	0.202456	0.00620542	0.839561	0.0371913	0.0669069	1.23754e-15	5.32258e-15	40	48	48	asd_or_adhd	0.979588	1
16	84087379	ENST00000562886	MBTPS1-204	ENSG00000140943	MBTPS1	0.202358	0.0055329	0.839637	0.128167	0.187427	4.1669e-39	1.29586e-37	18	18	18	asd_or_adhd	0.979588	1
2	232597135	ENST00000287600	PDE6D-201	ENSG00000156973	PDE6D	-0.202344	-0.00804576	0.839648	0.0237735	0.0282297	1.9015e-06	1.1116e-05	30	33	33	asd_or_adhd	0.979588	1
22	24615622	ENSG00000099998	GGT5	ENSG00000099998	GGT5	0.202344	0.0238076	0.839648	0.00498854	0.0119142	0.000950386	0.00200097	4	4	4	asd_or_adhd	0.979588	1
1	179712298	ENST00000341785	FAM163A-201	ENSG00000143340	FAM163A	-0.202327	-0.00534876	0.839661	0.13709	0.220379	7.45833e-47	3.00781e-45	39	40	40	asd_or_adhd	0.979588	1
19	53627325	ENSG00000197937	ZNF347	ENSG00000197937	ZNF347	-0.202323	-0.00518302	0.839664	0.108996	0.166528	1.9264e-39	1.87012e-38	50	70	70	asd_or_adhd	0.979588	1
12	102020630	ENST00000550312	MYBPC1-217	ENSG00000196091	MYBPC1	-0.202224	-0.00449413	0.839742	0.135136	0.177202	3.27208e-36	9.25637e-35	28	32	32	asd_or_adhd	0.979588	1
19	58869365	ENSG00000268049	AC012313.2	ENSG00000268049	AC012313.2	-0.202048	-0.0143935	0.839879	0.00977119	0.0238059	2.5959e-06	6.61773e-06	9	13	13	asd_or_adhd	0.979588	1
19	48799714	ENSG00000105479	CCDC114	ENSG00000105479	CCDC114	0.202017	0.00933349	0.839904	0.0284763	0.0424581	2.807e-10	9.15204e-10	16	16	16	asd_or_adhd	0.979588	1
12	20522179	ENST00000359062	PDE3A-201	ENSG00000172572	PDE3A	0.202014	0.00494578	0.839906	0.113792	0.141294	1.17601e-28	2.50711e-27	49	56	56	asd_or_adhd	0.979588	1
3	124281547	ENST00000471431	KALRN-213	ENSG00000160145	KALRN	0.201977	0.0148511	0.839935	0.016636	0.0298195	1.03554e-06	6.21696e-06	14	14	14	asd_or_adhd	0.979588	1
20	52556699	ENSG00000236352	AC005220.1	ENSG00000236352	AC005220.1	-0.201938	-0.0132885	0.839965	0.0159617	0.016325	9.94997e-05	0.000225108	20	22	22	asd_or_adhd	0.979588	1
12	71002509	ENST00000547715	PTPRB-205	ENSG00000127329	PTPRB	0.201901	0.013517	0.839994	0.0155633	0.0147767	0.000588525	0.00256475	25	27	27	asd_or_adhd	0.979588	1
5	8839871	ENST00000506655	LINC02199-201	ENSG00000250198	RP11-143A12.3	0.201885	0.0106265	0.840006	0.0167427	0.0339635	1.60526e-07	1.04703e-06	5	5	5	asd_or_adhd	0.979588	1
7	6537093	ENSG00000215045	GRID2IP	ENSG00000215045	GRID2IP	-0.20188	-0.00648346	0.84001	0.0866643	0.12585	1.75019e-29	1.25213e-28	18	23	23	asd_or_adhd	0.979588	1
6	126070726	ENST00000368364	HEY2-201	ENSG00000135547	HEY2	-0.201811	-0.00849155	0.840065	0.0301114	0.0514434	8.38012e-11	7.19534e-10	9	9	9	asd_or_adhd	0.979588	1
1	240620782	ENST00000543681	FMN2-206	ENSG00000155816	FMN2	-0.201775	-0.00937742	0.840092	0.0366775	0.0577969	5.81081e-12	5.39782e-11	32	37	37	asd_or_adhd	0.979588	1
1	11714432	ENSG00000132879	FBXO44	ENSG00000132879	FBXO44	-0.201764	-0.0119532	0.840101	0.0158517	0.0441815	9.76949e-11	3.26652e-10	4	6	6	asd_or_adhd	0.979588	1
17	61678241	ENST00000581120	TACO1-202	ENSG00000136463	TACO1	0.201685	0.0149114	0.840163	0.0312149	0.0302873	8.508e-07	5.15325e-06	24	35	35	asd_or_adhd	0.979588	1
2	114647537	ENST00000263238	ACTR3-201	ENSG00000115091	ACTR3	0.201682	0.00576795	0.840165	0.0852637	0.0837613	5.35134e-17	6.78887e-16	47	53	53	asd_or_adhd	0.979588	1
2	70276177	ENST00000439670	PCBP1-AS1-230	ENSG00000179818	PCBP1-AS1	0.201637	0.0140423	0.8402	0.0129068	0.0254477	6.19565e-06	3.42745e-05	25	31	31	asd_or_adhd	0.979588	1
11	119060347	ENSG00000248712	CCDC153	ENSG00000248712	CCDC153	-0.201597	-0.0189846	0.840232	0.011844	0.0295815	1.46962e-07	4.08352e-07	9	9	9	asd_or_adhd	0.979588	1
1	934342	ENSG00000188290	HES4	ENSG00000188290	HES4	-0.201558	-0.0137058	0.840263	0.0197674	0.0288499	2.07057e-07	5.70341e-07	6	7	7	asd_or_adhd	0.979588	1
6	87865267	ENST00000369577	ZNF292-202	ENSG00000188994	ZNF292	0.201551	0.0139855	0.840267	0.0133167	0.0285742	1.64182e-06	9.66238e-06	9	9	9	asd_or_adhd	0.979588	1
10	32556679	ENST00000319778	EPC1-202	ENSG00000120616	EPC1	0.201549	0.0166238	0.840269	0.00910152	0.0214679	3.4605e-05	0.000175956	13	13	13	asd_or_adhd	0.979588	1
2	243030784	ENSG00000220804	LINC01881	ENSG00000220804	LINC01881	0.201495	0.0105966	0.840312	0.0395117	0.16223	1.1722e-38	1.11156e-37	48	93	93	asd_or_adhd	0.979588	1
10	64133951	ENSG00000138311	ZNF365	ENSG00000138311	ZNF365	0.201428	0.00481973	0.840364	0.106699	0.151038	2.19909e-35	1.89129e-34	9	9	9	asd_or_adhd	0.979588	1
16	333152	ENSG00000185615	PDIA2	ENSG00000185615	PDIA2	0.201422	0.00325764	0.840369	0.102704	0.0452757	4.98699e-11	1.69876e-10	63	122	122	asd_or_adhd	0.979588	1
1	40506425	ENST00000340450	CAP1-201	ENSG00000131236	CAP1	0.20139	0.0288052	0.840394	0.00409194	0.0130054	0.00134964	0.00562356	8	8	8	asd_or_adhd	0.979588	1
2	190649107	ENSG00000064933	PMS1	ENSG00000064933	PMS1	0.201366	0.00465165	0.840413	0.0508222	0.0461372	3.13453e-11	1.08025e-10	71	80	80	asd_or_adhd	0.979588	1
5	74364122	ENST00000274361	ANKRD31-201	ENSG00000145700	ANKRD31	0.201334	0.0143441	0.840437	0.00934619	0.0105126	0.00393604	0.0154009	13	15	15	asd_or_adhd	0.979588	1
2	102953608	ENST00000311734	IL1RL1-202	ENSG00000115602	IL1RL1	0.20132	0.00299092	0.840448	0.215938	0.282337	5.97908e-62	3.65347e-60	32	33	33	asd_or_adhd	0.979588	1
13	48877911	ENST00000267163	RB1-201	ENSG00000139687	RB1	-0.201314	-0.00767162	0.840453	0.0424927	0.0612472	1.25898e-12	1.22538e-11	23	23	23	asd_or_adhd	0.979588	1
10	38383279	ENST00000479469	ZNF37A-204	ENSG00000075407	ZNF37A	0.201294	0.0139659	0.840469	0.0175937	0.0210123	3.96898e-05	0.000200214	14	16	16	asd_or_adhd	0.979588	1
14	50091892	ENST00000406043	DNAAF2-202	ENSG00000165506	DNAAF2	-0.201242	-0.00516811	0.84051	0.0865132	0.129937	4.69703e-26	9.05881e-25	11	11	11	asd_or_adhd	0.979588	1
12	125397916	ENST00000540700	UBC-208	ENSG00000150991	UBC	0.201228	0.00616059	0.840521	0.0859174	0.144937	3.73174e-30	8.41527e-29	4	4	4	asd_or_adhd	0.979588	1
2	669189	ENST00000355654	TMEM18-202	ENSG00000151353	TMEM18	0.201204	0.0114317	0.840539	0.0197818	0.0389967	1.92816e-08	1.36867e-07	7	7	7	asd_or_adhd	0.979588	1
6	31082527	ENSG00000204540	PSORS1C1	ENSG00000204540	PSORS1C1	0.201151	0.0117478	0.840581	0.0249519	0.010684	0.00173102	0.00357803	20	20	20	asd_or_adhd	0.979588	1
6	166822876	ENST00000510118	RPS6KA2-211	ENSG00000071242	RPS6KA2	-0.201145	-0.00965462	0.840585	0.0240632	0.055584	1.49742e-11	1.35326e-10	6	7	7	asd_or_adhd	0.979588	1
17	79008962	ENST00000321300	BAIAP2-202	ENSG00000175866	BAIAP2	0.201111	0.00500691	0.840611	0.100979	0.162521	1.84728e-33	4.73858e-32	12	14	14	asd_or_adhd	0.979588	1
7	99949969	ENST00000443526	PILRB-206	ENSG00000121716	PILRB	-0.201095	-0.0199187	0.840625	0.00658347	0.0287198	1.59431e-06	9.40023e-06	3	3	3	asd_or_adhd	0.979588	1
2	84743579	ENSG00000115423	DNAH6	ENSG00000115423	DNAH6	-0.201051	-0.0153379	0.840659	0.0188472	0.02667	6.34505e-07	1.6908e-06	24	25	25	asd_or_adhd	0.979588	1
17	4617846	ENST00000572782	ARRB2-212	ENSG00000141480	ARRB2	-0.201035	-0.0137904	0.840671	0.0164545	0.0424889	4.42866e-09	3.31265e-08	9	11	11	asd_or_adhd	0.979588	1
3	195435357	ENST00000593988	LINC00969-222	ENSG00000242086	LINC00969	-0.201022	-0.00763389	0.840681	0.0514658	0.0904177	3.15529e-18	4.25837e-17	23	30	30	asd_or_adhd	0.979588	1
17	62775377	ENST00000578036	PLEKHM1P1-202	ENSG00000214176	PLEKHM1P	-0.200972	-0.00319356	0.840721	0.232319	0.280912	2.27116e-61	1.36703e-59	24	28	28	asd_or_adhd	0.979588	1
20	61436187	ENST00000290291	OGFR-201	ENSG00000060491	OGFR	-0.200956	-0.0162053	0.840733	0.00944059	0.0176637	0.000165879	0.000776473	16	26	26	asd_or_adhd	0.979588	1
12	49740700	ENSG00000178401	DNAJC22	ENSG00000178401	DNAJC22	0.200863	0.0295866	0.840806	0.00379194	0.0184727	3.70589e-05	8.67127e-05	5	5	5	asd_or_adhd	0.97961	1
8	144328991	ENST00000520584	ZFP41-203	ENSG00000181638	ZFP41	0.200775	0.00867913	0.840875	0.0278174	0.0466066	7.23157e-10	5.7645e-09	32	38	38	asd_or_adhd	0.97961	1
12	108983622	ENSG00000183160	TMEM119	ENSG00000183160	TMEM119	-0.200768	-0.019966	0.84088	0.00973328	0.0103432	0.00204722	0.00421213	18	18	18	asd_or_adhd	0.97961	1
11	73358594	ENST00000227214	PLEKHB1-201	ENSG00000021300	PLEKHB1	0.20076	-0.00260446	0.840887	0.0438297	0.0623752	6.11893e-13	6.07308e-12	13	15	15	asd_or_adhd	0.97961	1
1	89479785	ENST00000564665	GBP3-210	ENSG00000117226	GBP3	-0.200751	-0.00901778	0.840894	0.0360003	0.0451277	1.37204e-09	1.06945e-08	20	20	20	asd_or_adhd	0.97961	1
8	15397732	ENST00000382020	TUSC3-201	ENSG00000104723	TUSC3	-0.200668	-0.00966431	0.840958	0.0288485	0.0601918	2.24698e-12	2.15297e-11	14	14	14	asd_or_adhd	0.97961	1
1	8412466	ENST00000377464	RERE-202	ENSG00000142599	RERE	0.200556	0.00828048	0.841046	0.0381168	0.0839521	6.35446e-17	8.0224e-16	9	9	9	asd_or_adhd	0.97961	1
4	76584036	ENST00000499709	G3BP2-204	ENSG00000138757	G3BP2	-0.200511	-0.00963469	0.841081	0.0213496	0.0243353	9.74716e-06	5.28136e-05	25	26	26	asd_or_adhd	0.97961	1
17	18420696	ENST00000610155	AC107983.2-208	ENSG00000273018	CTD-2303H24.2	-0.200497	-0.00239447	0.841092	0.256129	0.322291	4.78041e-73	3.86802e-71	53	56	56	asd_or_adhd	0.97961	1
2	10182976	ENSG00000172059	KLF11	ENSG00000172059	KLF11	-0.20048	-0.0149438	0.841105	0.0164571	0.021721	6.92146e-06	1.71571e-05	23	25	25	asd_or_adhd	0.97961	1
9	111704851	ENSG00000119326	CTNNAL1	ENSG00000119326	CTNNAL1	0.200418	0.00609075	0.841153	0.115607	0.139217	2.24387e-32	1.76495e-31	37	38	38	asd_or_adhd	0.97961	1
12	110479700	ENST00000549724	C12orf76-207	ENSG00000174456	C12orf76	-0.200377	-0.0258546	0.841186	0.00432104	0.016261	0.000317632	0.00143394	7	7	7	asd_or_adhd	0.97961	1
10	133783191	ENST00000540159	BNIP3-202	ENSG00000176171	BNIP3	0.200376	0.0298135	0.841187	0.003054	0.0122511	0.00180945	0.00741428	6	6	6	asd_or_adhd	0.97961	1
10	60033193	ENST00000488388	CISD1-203	ENSG00000122873	CISD1	-0.200359	-0.00668047	0.8412	0.0753762	0.111873	1.68663e-22	2.79061e-21	49	49	49	asd_or_adhd	0.97961	1
20	5731039	ENST00000378979	C20orf196-202	ENSG00000171984	C20orf196	0.200332	0.00594333	0.841221	0.0558046	0.0695	2.79436e-14	3.02151e-13	41	48	48	asd_or_adhd	0.97961	1
3	186285192	ENSG00000090520	DNAJB11	ENSG00000090520	DNAJB11	0.200269	0.00798529	0.84127	0.0345531	0.0541638	6.83108e-13	2.58175e-12	26	29	29	asd_or_adhd	0.97961	1
3	14716606	ENSG00000131379	C3orf20	ENSG00000131379	C3orf20	0.200243	0.00392484	0.841291	0.15913	0.164022	3.46822e-39	3.34269e-38	70	72	72	asd_or_adhd	0.97961	1
11	123595488	ENST00000530393	ZNF202-207	ENSG00000166261	ZNF202	-0.200228	-0.013508	0.841302	0.0190341	0.0213722	3.50111e-05	0.000177929	33	36	36	asd_or_adhd	0.97961	1
9	111704851	ENST00000325551	CTNNAL1-201	ENSG00000119326	CTNNAL1	-0.200217	-0.00456459	0.841311	0.080442	0.110746	2.6951e-22	4.41873e-21	40	41	41	asd_or_adhd	0.97961	1
16	53332136	ENST00000566796	AC079416.1-201	ENSG00000261056	RP11-454F8.2	-0.200209	-0.0167346	0.841317	0.0157322	0.0217952	3.1142e-05	0.00015906	25	26	26	asd_or_adhd	0.97961	1
16	8806826	ENST00000396600	ABAT-202	ENSG00000183044	ABAT	0.20014	0.00907577	0.841371	0.0245801	0.0430374	3.49952e-09	2.63657e-08	32	47	47	asd_or_adhd	0.979629	1
8	144099945	ENST00000520466	LY6E-207	ENSG00000160932	LY6E	-0.200017	-0.0206746	0.841467	0.0087118	0.013188	0.00122254	0.00512361	14	14	14	asd_or_adhd	0.979629	1
1	43637820	ENST00000372492	CFAP57-201	ENSG00000243710	WDR65	-0.200007	-0.00526954	0.841475	0.0890502	0.135158	1.39102e-27	2.83976e-26	13	13	13	asd_or_adhd	0.979629	1
3	27363717	ENST00000435750	NEK10-208	ENSG00000163491	NEK10	0.199987	0.00804387	0.841491	0.0132373	0.0227804	1.83416e-05	9.62841e-05	14	14	14	asd_or_adhd	0.979629	1
7	47814250	ENSG00000158683	PKD1L1	ENSG00000158683	PKD1L1	0.19995	0.00306585	0.84152	0.235492	0.257914	2.83201e-64	4.86606e-63	55	56	56	asd_or_adhd	0.979629	1
10	94608242	ENST00000371543	EXOC6-202	ENSG00000138190	EXOC6	-0.199914	-0.0109483	0.841548	0.0170412	0.0261462	4.79195e-06	2.68241e-05	8	8	8	asd_or_adhd	0.979629	1
5	159488808	ENSG00000170234	PWWP2A	ENSG00000170234	PWWP2A	-0.199889	-0.0137032	0.841568	0.0136114	0.0231779	3.6446e-06	9.20171e-06	8	8	8	asd_or_adhd	0.979629	1
1	247461503	ENST00000461277	ZNF496-202	ENSG00000162714	ZNF496	-0.199796	-0.0267124	0.84164	0.00389086	0.0148861	0.000584449	0.00254833	3	3	3	asd_or_adhd	0.979629	1
19	55663137	ENST00000585806	TNNI3-202	ENSG00000129991	TNNI3	0.199698	0.00769375	0.841717	0.0508168	0.0904058	3.11839e-18	4.20985e-17	10	12	12	asd_or_adhd	0.979629	1
19	10227612	ENST00000593095	EIF3G-215	ENSG00000130811	EIF3G	0.199697	0.0125118	0.841718	0.0271291	0.0102458	0.00430094	0.0167355	47	60	60	asd_or_adhd	0.979629	1
9	976964	ENSG00000064218	DMRT3	ENSG00000064218	DMRT3	0.199676	0.0141262	0.841734	0.0113629	0.0226888	4.3703e-06	1.09681e-05	22	24	24	asd_or_adhd	0.979629	1
3	195966436	ENST00000411591	PCYT1A-202	ENSG00000161217	PCYT1A	-0.199658	-0.00773067	0.841748	0.0433522	0.0705796	2.16804e-14	2.36448e-13	22	23	23	asd_or_adhd	0.979629	1
2	28974719	ENST00000395366	PPP1CB-203	ENSG00000213639	PPP1CB	0.199627	0.0195009	0.841772	0.00607839	0.0150085	0.000559252	0.00244464	6	6	6	asd_or_adhd	0.979629	1
2	186584601	ENST00000421998	AC007966.1-201	ENSG00000226747	AC007966.1	-0.199572	-0.00281898	0.841815	0.243878	0.309748	2.19438e-69	1.60681e-67	41	42	42	asd_or_adhd	0.979629	1
1	19398604	ENSG00000272084	AL137127.1	ENSG00000272084	AL137127.1	0.199531	0.0224704	0.841848	0.0060366	0.0112923	0.00127332	0.00265585	8	9	9	asd_or_adhd	0.979629	1
3	179123236	ENSG00000272699	AC007620.3	ENSG00000272699	AC007620.3	-0.199521	-0.0199992	0.841855	0.00808457	0.0143727	0.000277226	0.000605943	12	12	12	asd_or_adhd	0.979629	1
5	125695824	ENSG00000155324	GRAMD2B	ENSG00000155324	GRAMD2B	0.199495	0.0057794	0.841876	0.0663196	0.112953	4.68411e-26	2.99336e-25	12	12	12	asd_or_adhd	0.979629	1
4	120428808	ENST00000509612	PDE5A-208	ENSG00000138735	PDE5A	0.199454	0.0119795	0.841908	0.017629	0.027589	2.23396e-06	1.29468e-05	15	17	17	asd_or_adhd	0.979629	1
16	89627085	ENST00000491523	RPL13-209	ENSG00000167526	RPL13	0.199453	0.00920245	0.841909	0.0238206	0.0626489	5.9537e-13	5.91571e-12	4	4	4	asd_or_adhd	0.979629	1
5	31639517	ENST00000438447	PDZD2-202	ENSG00000133401	PDZD2	0.199336	0.0359289	0.842	0.00207937	0.016055	0.000346988	0.0015605	1	1	1	asd_or_adhd	0.979629	1
1	206764977	ENST00000271764	EIF2D-201	ENSG00000143486	EIF2D	-0.199334	-0.00911067	0.842002	0.0284871	0.0587314	4.24466e-12	3.98222e-11	10	10	10	asd_or_adhd	0.979629	1
5	149569520	ENSG00000011083	SLC6A7	ENSG00000011083	SLC6A7	-0.199329	-0.00782578	0.842005	0.0437594	0.0927614	1.97412e-21	1.06421e-20	9	9	9	asd_or_adhd	0.979629	1
7	31904631	ENST00000482681	PDE1C-210	ENSG00000154678	PDE1C	-0.199329	-0.00146145	0.842005	0.142578	0.123229	5.73079e-25	1.05431e-23	92	102	102	asd_or_adhd	0.979629	1
14	20914827	ENST00000206542	OSGEP-201	ENSG00000092094	OSGEP	-0.199262	-0.0049792	0.842058	0.116886	0.158461	1.91027e-32	4.70014e-31	35	38	38	asd_or_adhd	0.979629	1
6	108881038	ENSG00000118689	FOXO3	ENSG00000118689	FOXO3	-0.19925	-0.0147526	0.842067	0.0125995	0.0115916	0.00110681	0.00231656	18	24	24	asd_or_adhd	0.979629	1
19	52494587	ENST00000594083	ZNF615-204	ENSG00000197619	ZNF615	-0.199247	-0.010206	0.842069	0.0434633	0.0639707	3.66872e-13	3.69672e-12	26	27	27	asd_or_adhd	0.979629	1
13	80055287	ENST00000218652	NDFIP2-201	ENSG00000102471	NDFIP2	0.199182	0.00817486	0.84212	0.0301945	0.0456007	7.51802e-10	5.98093e-09	20	25	25	asd_or_adhd	0.979635	1
17	76783548	ENST00000591052	USP36-219	ENSG00000055483	USP36	0.199168	0.00476068	0.842131	0.103438	0.150005	1.26015e-30	2.888e-29	13	13	13	asd_or_adhd	0.979635	1
11	62432781	ENST00000532971	METTL12-203	ENSG00000214756	METTL12	-0.199053	-0.0157311	0.842221	0.00880488	0.0126693	0.00141301	0.00587023	6	6	6	asd_or_adhd	0.979695	1
2	132587374	ENSG00000229203	AC103564.1	ENSG00000229203	AC103564.1	0.199018	0.00752898	0.842249	0.0490272	0.0773963	6.85166e-18	3.24479e-17	24	27	27	asd_or_adhd	0.979695	1
11	45377052	ENST00000524565	AC103736.1-203	ENSG00000254427	RP11-430H10.1	-0.198994	-0.00833976	0.842267	0.0425896	0.0780852	8.84041e-16	1.04785e-14	5	5	5	asd_or_adhd	0.979695	1
22	40804317	ENST00000427834	SGSM3-203	ENSG00000100359	SGSM3	0.198899	0.0185579	0.842342	0.00215711	0.0118666	0.00218358	0.00885111	4	4	4	asd_or_adhd	0.979717	1
10	105642313	ENST00000466828	STN1-203	ENSG00000107960	OBFC1	-0.198898	-0.0162419	0.842343	0.0103947	0.0288018	1.56577e-06	9.23565e-06	5	5	5	asd_or_adhd	0.979717	1
7	64254806	ENST00000440598	ZNF138-206	ENSG00000197008	ZNF138	0.198851	0.0162954	0.842379	0.0123167	0.0164361	0.00028478	0.00129367	17	17	17	asd_or_adhd	0.979718	1
19	19869205	ENST00000588223	LINC00663-204	ENSG00000266904	LINC00663	-0.198794	-0.00898513	0.842424	0.0271765	0.0615682	9.3827e-13	9.21024e-12	7	7	7	asd_or_adhd	0.979718	1
11	100061909	ENST00000524560	CNTN5-203	ENSG00000149972	CNTN5	-0.198788	-0.015441	0.842428	0.011284	0.0118095	0.00208652	0.00847824	17	18	18	asd_or_adhd	0.979718	1
18	8812843	ENST00000520926	MTCL1-210	ENSG00000168502	SOGA2	0.198685	0.00750889	0.84251	0.0439182	0.0831968	5.66507e-17	7.17147e-16	4	6	6	asd_or_adhd	0.97974	1
19	44237496	ENST00000594081	SMG9-202	ENSG00000105771	SMG9	0.198634	0.016255	0.842549	0.00524975	0.0120318	0.00205277	0.00835027	9	10	10	asd_or_adhd	0.97974	1
16	47495237	ENST00000299167	PHKB-201	ENSG00000102893	PHKB	-0.198621	-0.00999167	0.84256	0.022644	0.0243207	1.04676e-05	5.64891e-05	21	23	23	asd_or_adhd	0.97974	1
3	196439431	ENST00000453218	PIGX-207	ENSG00000163964	PIGX	0.198619	0.0112677	0.842561	0.0197951	0.0287477	1.45229e-06	8.5972e-06	9	12	12	asd_or_adhd	0.97974	1
9	133320316	ENSG00000130707	ASS1	ENSG00000130707	ASS1	-0.198566	-0.00499464	0.842602	0.101624	0.139941	8.27554e-33	6.5931e-32	45	55	55	asd_or_adhd	0.979755	1
2	183773843	ENST00000361354	NCKAP1-202	ENSG00000061676	NCKAP1	0.198427	0.00300347	0.842711	0.285047	0.352331	2.9814e-82	2.99836e-80	15	16	16	asd_or_adhd	0.979766	1
18	77866915	ENSG00000101544	ADNP2	ENSG00000101544	ADNP2	-0.198398	-0.016682	0.842734	0.016547	0.0104845	0.00192747	0.00397083	20	27	27	asd_or_adhd	0.979766	1
8	2584858	ENSG00000253853	AC246817.1	ENSG00000253853	AC246817.1	-0.198277	-0.012357	0.842829	0.0188206	0.0337005	1.88716e-08	5.53776e-08	22	24	24	asd_or_adhd	0.979766	1
4	69181573	ENST00000507529	YTHDC1-205	ENSG00000083896	YTHDC1	-0.198269	-0.0061939	0.842835	0.064462	0.097489	1.34102e-19	1.93985e-18	12	14	14	asd_or_adhd	0.979766	1
12	120884241	ENST00000551765	GATC-203	ENSG00000257218	GATC	-0.19826	-0.00147362	0.842842	0.65969	0.702672	8.64115e-255	6.38012e-251	54	58	58	asd_or_adhd	0.979766	1
10	38083204	ENSG00000225192	ZNF33BP1	ENSG00000225192	ZNF33BP1	-0.198249	-0.0157382	0.84285	0.0298384	0.0110507	0.00140931	0.00293063	37	41	41	asd_or_adhd	0.979766	1
12	72233487	ENSG00000121749	TBC1D15	ENSG00000121749	TBC1D15	0.198187	0.0237218	0.842898	0.0124783	0.0129291	0.000566987	0.00121227	25	30	30	asd_or_adhd	0.979766	1
10	99092255	ENST00000371019	FRAT2-201	ENSG00000181274	FRAT2	0.198173	0.00944607	0.842909	0.0289355	0.0567444	8.72776e-12	8.02582e-11	13	13	13	asd_or_adhd	0.979766	1
19	14625582	ENST00000254322	DNAJB1-201	ENSG00000132002	DNAJB1	0.198172	0.0132876	0.84291	0.0136036	0.0419709	6.01689e-09	4.45403e-08	4	4	4	asd_or_adhd	0.979766	1
3	166958426	ENST00000465071	ZBBX-207	ENSG00000169064	ZBBX	-0.198169	-0.018364	0.842913	0.00961402	0.0166214	0.000269886	0.0012298	20	20	20	asd_or_adhd	0.979766	1
14	93897222	ENST00000553484	UNC79-203	ENSG00000133958	UNC79	-0.198156	-0.00455284	0.842923	0.0506903	0.0490595	2.75843e-10	2.27179e-09	80	83	83	asd_or_adhd	0.979766	1
11	124966398	ENSG00000150433	TMEM218	ENSG00000150433	TMEM218	0.198086	0.00679619	0.842978	0.117747	0.116712	6.04145e-27	3.97773e-26	84	95	95	asd_or_adhd	0.979766	1
4	76831809	ENSG00000138744	NAAA	ENSG00000138744	NAAA	-0.198084	-0.00221069	0.842979	0.599733	0.650445	2.24285e-249	9.01773e-247	69	70	70	asd_or_adhd	0.979766	1
4	120133791	ENST00000274030	USP53-201	ENSG00000145390	USP53	0.19781	0.0046833	0.843194	0.0709141	0.113213	1.06543e-22	1.7764e-21	17	17	17	asd_or_adhd	0.979898	1
16	53687363	ENST00000565343	RPGRIP1L-207	ENSG00000103494	RPGRIP1L	-0.197802	-0.0369841	0.8432	0.00179433	0.0135179	0.00101711	0.00430729	1	1	1	asd_or_adhd	0.979898	1
2	73956231	ENSG00000144034	TPRKB	ENSG00000144034	TPRKB	-0.197774	-0.0100134	0.843222	0.0243623	0.0510332	2.99725e-12	1.09438e-11	15	19	19	asd_or_adhd	0.979898	1
14	50091892	ENST00000298292	DNAAF2-201	ENSG00000165506	DNAAF2	-0.197757	-0.00543144	0.843235	0.0838498	0.109346	4.06656e-22	6.60618e-21	22	25	25	asd_or_adhd	0.979898	1
3	195968531	ENST00000430755	PCYT1A-205	ENSG00000161217	PCYT1A	-0.197723	-0.0244508	0.843262	0.00409856	0.0204146	5.64937e-05	0.000279709	7	7	7	asd_or_adhd	0.979898	1
16	160523	ENST00000456528	NPRL3-204	ENSG00000103148	NPRL3	0.197716	0.0176275	0.843267	0.0075552	0.019991	6.51609e-05	0.000320342	3	3	3	asd_or_adhd	0.979898	1
12	50492278	ENST00000551352	SMARCD1-210	ENSG00000066117	SMARCD1	0.197687	0.0130865	0.84329	0.011876	0.0118526	0.00215325	0.00873496	16	17	17	asd_or_adhd	0.979898	1
20	34129865	ENST00000411577	ERGIC3-204	ENSG00000125991	ERGIC3	-0.19756	-0.0105593	0.843389	0.0244075	0.0461399	9.33045e-10	7.3647e-09	10	10	10	asd_or_adhd	0.979969	1
6	71377479	ENST00000316999	SMAP1-201	ENSG00000112305	SMAP1	-0.197503	-0.0167708	0.843434	0.0178964	0.0330835	2.1337e-07	1.3732e-06	14	15	15	asd_or_adhd	0.979969	1
1	1152312	ENST00000494748	SDF4-207	ENSG00000078808	SDF4	-0.1975	-0.00336802	0.843436	0.0896998	0.0378598	2.56321e-08	1.79883e-07	53	81	81	asd_or_adhd	0.979969	1
14	76211473	ENST00000556893	TTLL5-217	ENSG00000119685	TTLL5	-0.197403	-0.0254114	0.843512	0.0038929	0.0136817	0.000985294	0.00417934	7	7	7	asd_or_adhd	0.980019	1
19	57999333	ENST00000522346	ZNF419-213	ENSG00000105136	ZNF419	-0.197373	-0.00312803	0.843536	0.214988	0.267621	3.01146e-58	1.6697e-56	43	49	49	asd_or_adhd	0.980019	1
16	19772494	ENSG00000261195	AC027130.1	ENSG00000261195	AC027130.1	-0.197333	-0.00378613	0.843567	0.195759	0.252068	2.83604e-63	4.75706e-62	19	19	19	asd_or_adhd	0.980022	1
5	130599793	ENST00000505065	CDC42SE2-208	ENSG00000158985	CDC42SE2	0.19716	0.0200144	0.843702	0.0103464	0.0247542	8.48576e-06	4.62305e-05	11	13	13	asd_or_adhd	0.980147	1
4	331624	ENST00000240499	ZNF141-201	ENSG00000131127	ZNF141	-0.196944	-0.00836747	0.843871	0.0343253	0.07451	3.92782e-15	4.4797e-14	9	9	9	asd_or_adhd	0.980286	1
1	107599301	ENST00000370078	PRMT6-201	ENSG00000198890	PRMT6	0.196911	0.00771535	0.843897	0.036338	0.0853391	3.23518e-17	4.1536e-16	4	5	5	asd_or_adhd	0.980286	1
16	9856533	ENST00000535259	GRIN2A-205	ENSG00000183454	GRIN2A	-0.196898	-0.0163002	0.843908	0.0119929	0.0259274	4.4815e-06	2.5161e-05	5	5	5	asd_or_adhd	0.980286	1
3	126423063	ENSG00000159685	CHCHD6	ENSG00000159685	CHCHD6	-0.196761	-0.0104713	0.844014	0.0199654	0.0769238	5.20353e-18	2.47545e-17	16	20	20	asd_or_adhd	0.980324	1
20	5917881	ENSG00000089195	TRMT6	ENSG00000089195	TRMT6	-0.196757	-0.0159991	0.844017	0.01056	0.0267001	5.8133e-07	1.55322e-06	9	9	9	asd_or_adhd	0.980324	1
17	73616288	ENST00000579052	MYO15B-214	ENSG00000266714	MYO15B	-0.196691	-0.0200084	0.84407	0.00707842	0.0202468	6.02641e-05	0.000297496	8	8	8	asd_or_adhd	0.980324	1
19	44331547	ENST00000586976	ZNF283-202	ENSG00000167637	ZNF283	-0.196686	-0.0108446	0.844073	0.0189262	0.046593	7.62336e-10	6.06154e-09	8	8	8	asd_or_adhd	0.980324	1
18	72102963	ENSG00000187773	FAM69C	ENSG00000187773	FAM69C	-0.19666	-0.00679159	0.844094	0.0609008	0.0892011	1.26503e-20	6.6213e-20	19	21	21	asd_or_adhd	0.980324	1
11	726627	ENST00000534449	EPS8L2-227	ENSG00000177106	EPS8L2	0.19664	0.0166854	0.84411	0.00781227	0.013441	0.00108061	0.00456006	14	18	18	asd_or_adhd	0.980324	1
17	32901142	ENSG00000197322	C17orf102	ENSG00000197322	C17orf102	0.196552	0.00219029	0.844178	0.211202	0.229095	3.06393e-56	4.44731e-55	78	88	88	asd_or_adhd	0.980334	1
13	20411605	ENST00000467542	ZMYM5-205	ENSG00000132950	ZMYM5	-0.19652	-0.0232281	0.844203	0.00450048	0.0162857	0.000326527	0.001472	5	5	5	asd_or_adhd	0.980334	1
19	36798100	ENST00000590845	AC012617.1-203	ENSG00000267053	CTD-3162L10.1	-0.196504	-0.00455088	0.844215	0.264147	0.302942	3.30432e-67	2.31618e-65	56	66	66	asd_or_adhd	0.980334	1
1	228391207	ENST00000295012	OBSCN-AS1-201	ENSG00000162913	C1orf145	-0.196449	-0.0148592	0.844259	0.00513582	0.0109866	0.00323695	0.0128281	7	7	7	asd_or_adhd	0.980334	1
12	108079819	ENST00000541166	PWP1-202	ENSG00000136045	PWP1	0.196429	0.0173695	0.844274	0.00764179	0.0175442	0.000192481	0.000894096	9	9	9	asd_or_adhd	0.980334	1
2	667335	ENST00000281017	TMEM18-201	ENSG00000151353	TMEM18	-0.196347	-0.00574907	0.844339	0.0650236	0.109073	4.58247e-22	7.42659e-21	11	11	11	asd_or_adhd	0.980334	1
16	8891674	ENST00000268261	PMM2-201	ENSG00000140650	PMM2	-0.196335	-0.002729	0.844348	0.0638408	0.0697951	2.93812e-14	3.17372e-13	33	37	37	asd_or_adhd	0.980334	1
9	139844003	ENSG00000184925	LCN12	ENSG00000184925	LCN12	0.196318	0.00710188	0.844361	0.0591553	0.112021	2.46325e-26	1.5927e-25	17	20	20	asd_or_adhd	0.980334	1
15	59931065	ENST00000396064	GTF2A2-205	ENSG00000140307	GTF2A2	0.196304	0.0109933	0.844373	0.0228833	0.040751	6.97062e-09	5.13344e-08	9	9	9	asd_or_adhd	0.980334	1
17	61600764	ENST00000583023	KCNH6-205	ENSG00000173826	KCNH6	0.196248	0.0197308	0.844416	0.0074196	0.0161018	0.000348203	0.00156565	6	10	10	asd_or_adhd	0.980349	1
2	153532913	ENST00000493468	PRPF40A-211	ENSG00000196504	PRPF40A	0.19618	0.0096812	0.84447	0.0298314	0.0498956	1.93807e-10	1.61492e-09	13	13	13	asd_or_adhd	0.980349	1
2	217363548	ENST00000490649	RPL37A-209	ENSG00000197756	RPL37A	0.196155	0.00323314	0.844489	0.0408428	0.0625492	6.65742e-13	6.59128e-12	12	12	12	asd_or_adhd	0.980349	1
21	43218385	ENST00000470586	PRDM15-210	ENSG00000141956	PRDM15	0.196142	0.0156576	0.844499	0.00998871	0.0214984	3.11401e-05	0.000159059	9	9	9	asd_or_adhd	0.980349	1
3	185875972	ENST00000480809	DGKG-208	ENSG00000058866	DGKG	0.196104	0.0185021	0.844528	0.00902214	0.0204512	4.59313e-05	0.000229944	9	9	9	asd_or_adhd	0.98035	1
6	42853315	ENST00000459829	RPL7L1-203	ENSG00000146223	RPL7L1	-0.195949	2.82978e-05	0.84465	0.0377105	0.0523098	6.0883e-11	5.27663e-10	36	40	40	asd_or_adhd	0.980398	1
2	669211	ENST00000477202	TMEM18-207	ENSG00000151353	TMEM18	0.195943	0.00645762	0.844655	0.0528397	0.0812241	1.71367e-16	2.11025e-15	17	20	20	asd_or_adhd	0.980398	1
12	109535379	ENSG00000076248	UNG	ENSG00000076248	UNG	0.195915	0.00671426	0.844677	0.0519066	0.0642663	4.1351e-15	1.7379e-14	21	24	24	asd_or_adhd	0.980398	1
8	103216730	ENST00000251810	RRM2B-201	ENSG00000048392	RRM2B	-0.195892	-0.0128542	0.844695	0.0219705	0.0344048	1.51153e-07	9.88218e-07	25	26	26	asd_or_adhd	0.980398	1
14	71374122	ENST00000304743	PCNX1-201	ENSG00000100731	PCNX	0.195871	0.00645272	0.844711	0.0815256	0.0792566	4.65474e-16	5.60727e-15	40	42	42	asd_or_adhd	0.980398	1
11	57001051	ENSG00000134817	APLNR	ENSG00000134817	APLNR	0.19582	0.00500501	0.844751	0.0763934	0.0914771	3.51671e-21	1.87693e-20	32	33	33	asd_or_adhd	0.980412	1
3	15469105	ENST00000449565	EAF1-202	ENSG00000144597	EAF1	-0.195773	-0.0200162	0.844788	0.00668762	0.0148162	0.000567484	0.00247866	13	13	13	asd_or_adhd	0.980422	1
5	173400782	ENSG00000185056	C5orf47	ENSG00000185056	C5orf47	0.195692	0.00908094	0.844851	0.0570489	0.0967308	2.17212e-22	1.21663e-21	12	14	14	asd_or_adhd	0.980462	1
14	23299130	ENST00000556840	MRPL52-215	ENSG00000172590	MRPL52	-0.195542	-0.00668421	0.844969	0.0647423	0.0930969	9.10616e-19	1.26559e-17	31	32	32	asd_or_adhd	0.980486	1
6	53659295	ENSG00000137269	LRRC1	ENSG00000137269	LRRC1	-0.195488	-0.00308463	0.845011	0.145803	0.187577	1.32811e-44	1.47851e-43	35	40	40	asd_or_adhd	0.980486	1
17	17104309	ENST00000321560	PLD6-201	ENSG00000179598	PLD6	-0.195473	-0.00846135	0.845023	0.0461307	0.0603266	1.67254e-12	1.61408e-11	28	29	29	asd_or_adhd	0.980486	1
3	46616045	ENSG00000241186	TDGF1	ENSG00000241186	TDGF1	0.19526	0.00267603	0.845189	0.257942	0.303965	8.89847e-79	2.0503e-77	55	57	57	asd_or_adhd	0.980486	1
5	177540444	ENSG00000145911	N4BP3	ENSG00000145911	N4BP3	-0.19525	-0.010009	0.845197	0.0260888	0.0541289	7.54275e-13	2.84137e-12	3	3	3	asd_or_adhd	0.980486	1
22	27042604	ENST00000418918	MIAT-202	ENSG00000225783	MIAT	0.195243	0.00562508	0.845203	0.0742096	0.0599233	2.43017e-12	2.32346e-11	99	103	103	asd_or_adhd	0.980486	1
7	149535456	ENST00000223210	ZNF862-201	ENSG00000106479	ZNF862	-0.195236	-0.0106137	0.845208	0.0237642	0.0197379	7.01672e-05	0.000343759	21	26	26	asd_or_adhd	0.980486	1
4	139949266	ENSG00000109381	ELF2	ENSG00000109381	ELF2	0.195196	0.0214337	0.845239	0.00540167	0.0121621	0.000788335	0.00166837	7	7	7	asd_or_adhd	0.980486	1
5	159774758	ENSG00000145861	C1QTNF2	ENSG00000145861	C1QTNF2	-0.195192	-0.0062516	0.845243	0.0204796	0.0186421	3.17195e-05	7.45302e-05	46	52	52	asd_or_adhd	0.980486	1
10	131864638	ENSG00000237489	LINC00959	ENSG00000237489	LINC00959	0.195165	0.00682892	0.845264	0.0311808	0.0558027	3.08882e-13	1.18522e-12	31	35	35	asd_or_adhd	0.980486	1
6	22221010	ENST00000567753	AL359694.2-201	ENSG00000261568	RP11-524C21.2	-0.19502	-0.00646312	0.845377	0.060023	0.118776	7.32834e-24	1.28447e-22	8	8	8	asd_or_adhd	0.980486	1
14	35031615	ENST00000362031	SNX6-201	ENSG00000129515	SNX6	-0.194986	-0.00458215	0.845404	0.0948328	0.131854	7.5568e-27	1.50155e-25	28	29	29	asd_or_adhd	0.980486	1
3	63996225	ENSG00000163636	PSMD6	ENSG00000163636	PSMD6	0.194958	0.0128347	0.845426	0.0146157	0.025081	1.23074e-06	3.20666e-06	9	12	12	asd_or_adhd	0.980486	1
11	64011956	ENSG00000173457	PPP1R14B	ENSG00000173457	PPP1R14B	-0.194951	-0.00876334	0.845431	0.0470188	0.0646049	4.56719e-15	1.91682e-14	19	22	22	asd_or_adhd	0.980486	1
1	46860043	ENST00000493735	FAAH-206	ENSG00000117480	FAAH	0.194944	0.0215044	0.845437	0.00484017	0.0183408	0.00012241	0.000582473	6	6	6	asd_or_adhd	0.980486	1
12	133614111	ENST00000539686	ZNF84-209	ENSG00000198040	ZNF84	0.194879	0.022282	0.845488	0.0112009	0.0130515	0.00125178	0.00523948	24	25	25	asd_or_adhd	0.980486	1
16	15198580	ENST00000605794	PKD1P6-NPIPP1-202	ENSG00000270580	RP11-1186N24.5	0.19487	0.0101368	0.845495	0.0850248	0.147285	9.4173e-30	2.09066e-28	30	40	40	asd_or_adhd	0.980486	1
7	149597	ENSG00000240859	AC093627.4	ENSG00000240859	AC093627.4	-0.194846	-0.00780657	0.845514	0.0382067	0.259661	3.09673e-65	5.45295e-64	9	21	21	asd_or_adhd	0.980486	1
8	12869522	ENST00000529978	KIAA1456-208	ENSG00000250305	KIAA1456	-0.194845	-0.00739432	0.845514	0.0308683	0.0175159	0.000194095	0.000901217	46	53	53	asd_or_adhd	0.980486	1
5	132031322	ENST00000378735	KIF3A-201	ENSG00000131437	KIF3A	-0.194835	-0.00720513	0.845522	0.0462457	0.0713922	1.37512e-14	1.51708e-13	11	14	14	asd_or_adhd	0.980486	1
6	56820090	ENST00000370746	BEND6-202	ENSG00000151917	BEND6	-0.194766	-0.00312497	0.845576	0.256048	0.308672	5.97311e-69	4.32725e-67	19	19	19	asd_or_adhd	0.980486	1
22	50702142	ENSG00000185386	MAPK11	ENSG00000185386	MAPK11	0.194756	0.0103784	0.845584	0.0415167	0.069504	3.31796e-16	1.46384e-15	22	24	24	asd_or_adhd	0.980486	1
12	62102058	ENST00000549379	FAM19A2-208	ENSG00000198673	FAM19A2	0.194688	0.0074157	0.845637	0.0448089	0.013544	0.00105281	0.00444847	80	87	87	asd_or_adhd	0.980486	1
12	4382938	ENSG00000118971	CCND2	ENSG00000118971	CCND2	0.194671	0.0120532	0.84565	0.0136747	0.0469717	2.90679e-11	1.00363e-10	34	50	50	asd_or_adhd	0.980486	1
14	67817335	ENST00000553687	ATP6V1D-203	ENSG00000100554	ATP6V1D	-0.194663	-0.0104991	0.845657	0.0222897	0.0229175	1.94771e-05	0.000101901	20	22	22	asd_or_adhd	0.980486	1
11	86013253	ENST00000533986	HIKESHI-207	ENSG00000149196	C11orf73	-0.19463	-0.00830851	0.845683	0.0213221	0.0134989	0.00104743	0.00442721	38	40	40	asd_or_adhd	0.980486	1
4	148653214	ENSG00000071205	ARHGAP10	ENSG00000071205	ARHGAP10	0.19463	0.0213451	0.845683	0.00305507	0.0166728	8.75013e-05	0.000198671	7	8	8	asd_or_adhd	0.980486	1
13	114747194	ENSG00000185989	RASA3	ENSG00000185989	RASA3	-0.194626	-0.00694472	0.845686	0.0537543	0.0740258	2.84834e-17	1.31584e-16	26	29	29	asd_or_adhd	0.980486	1
1	100435345	ENST00000370155	SLC35A3-202	ENSG00000117620	SLC35A3	-0.194618	-0.0121653	0.845692	0.0116097	0.0262937	4.23782e-06	2.38579e-05	16	17	17	asd_or_adhd	0.980486	1
2	179694484	ENSG00000163492	CCDC141	ENSG00000163492	CCDC141	0.194506	0.0101132	0.84578	0.0243848	0.0442747	8.42079e-11	2.82575e-10	30	32	32	asd_or_adhd	0.980554	1
19	33369902	ENST00000305768	CEP89-201	ENSG00000121289	CEP89	-0.194382	-0.00833208	0.845877	0.0381536	0.063049	4.79902e-13	4.79908e-12	15	15	15	asd_or_adhd	0.980561	1
3	93776766	ENST00000314636	DHFR2-201	ENSG00000178700	DHFRL1	0.194375	0.00990315	0.845882	0.061378	0.0827251	1.06185e-16	1.32229e-15	26	31	31	asd_or_adhd	0.980561	1
6	33048163	ENST00000488575	HLA-DPB1-216	ENSG00000223865	HLA-DPB1	0.194373	0.00764619	0.845884	0.050873	0.0466695	6.57632e-10	5.25874e-09	45	48	48	asd_or_adhd	0.980561	1
18	32073281	ENST00000315456	DTNA-203	ENSG00000134769	DTNA	0.194354	0.015327	0.845899	0.00943047	0.0257207	5.52796e-06	3.07459e-05	4	4	4	asd_or_adhd	0.980561	1
2	113239776	ENST00000485537	TTL-204	ENSG00000114999	TTL	-0.194181	-0.00563894	0.846034	0.0542313	0.0541661	3.16054e-11	2.79831e-10	40	44	44	asd_or_adhd	0.980627	1
14	77607026	ENSG00000269883	AC007375.3	ENSG00000269883	AC007375.3	-0.194176	-0.00383402	0.846038	0.160832	0.237666	3.84679e-58	5.80363e-57	30	36	36	asd_or_adhd	0.980627	1
17	78010451	ENST00000269318	CCDC40-201	ENSG00000141519	CCDC40	0.19417	0.0155254	0.846043	0.0116164	0.0360268	6.06066e-08	4.10755e-07	17	17	17	asd_or_adhd	0.980627	1
12	70133170	ENST00000550536	RAB3IP-212	ENSG00000127328	RAB3IP	-0.194136	-0.0030018	0.846069	0.176013	0.215814	3.09417e-45	1.18832e-43	54	57	57	asd_or_adhd	0.980627	1
13	31377343	ENST00000414407	LINC00398-201	ENSG00000237879	LINC00398	-0.194027	-0.00569909	0.846155	0.02057	0.0160733	0.000310654	0.00140394	42	46	46	asd_or_adhd	0.980648	1
7	12726961	ENST00000396663	ARL4A-203	ENSG00000122644	ARL4A	0.194023	0.00370353	0.846158	0.121261	0.165756	4.16777e-34	1.09284e-32	49	51	51	asd_or_adhd	0.980648	1
11	2949503	ENST00000314222	PHLDA2-201	ENSG00000181649	PHLDA2	0.194005	0.0149546	0.846172	0.00760525	0.0113345	0.00256785	0.0103144	11	13	13	asd_or_adhd	0.980648	1
4	7194265	ENST00000507866	SORCS2-203	ENSG00000184985	SORCS2	-0.193898	-0.00782383	0.846256	0.0307613	0.0810001	2.52662e-16	3.08731e-15	39	48	48	asd_or_adhd	0.980661	1
3	183547178	ENST00000311101	PARL-201	ENSG00000175193	PARL	0.193824	0.00674006	0.846314	0.0448668	0.0833875	5.75878e-17	7.28592e-16	9	9	9	asd_or_adhd	0.980661	1
5	31639517	ENSG00000133401	PDZD2	ENSG00000133401	PDZD2	-0.193822	-0.0139259	0.846315	0.0104509	0.0257753	1.01789e-06	2.66967e-06	13	16	16	asd_or_adhd	0.980661	1
11	34903842	ENST00000395787	APIP-201	ENSG00000149089	APIP	0.19382	0.00185997	0.846316	0.594815	0.679855	8.77686e-238	5.18426e-234	36	36	36	asd_or_adhd	0.980661	1
20	3776386	ENST00000467519	CDC25B-206	ENSG00000101224	CDC25B	0.19381	0.00852964	0.846325	0.0178869	0.0261385	5.01164e-06	2.79937e-05	28	32	32	asd_or_adhd	0.980661	1
15	42190950	ENSG00000103966	EHD4	ENSG00000103966	EHD4	0.193673	0.00306884	0.846432	0.0758354	0.107293	3.80069e-25	2.35097e-24	24	26	26	asd_or_adhd	0.980713	1
1	183441638	ENST00000507469	SMG7-212	ENSG00000116698	SMG7	0.193635	0.00723229	0.846462	0.042838	0.0617245	7.92259e-13	7.80637e-12	12	12	12	asd_or_adhd	0.980713	1
22	19929311	ENST00000407537	COMT-206	ENSG00000093010	COMT	-0.193588	-0.0203105	0.846499	0.00690734	0.0282107	2.10648e-06	1.22473e-05	4	4	4	asd_or_adhd	0.980713	1
5	8450856	ENSG00000247516	MIR4458HG	ENSG00000247516	MIR4458HG	-0.193518	-0.00796524	0.846553	0.0328362	0.0575884	9.5439e-14	3.75774e-13	4	6	6	asd_or_adhd	0.980713	1
5	86563705	ENSG00000145715	RASA1	ENSG00000145715	RASA1	0.193471	-0.00359205	0.84659	0.117303	0.134847	1.05825e-31	8.14071e-31	36	38	38	asd_or_adhd	0.980713	1
11	695428	ENSG00000177042	TMEM80	ENSG00000177042	TMEM80	0.193435	0.00264022	0.846618	0.404225	0.512802	4.63781e-164	4.80182e-162	29	39	39	asd_or_adhd	0.980713	1
2	85570094	ENST00000438611	RETSAT-204	ENSG00000042445	RETSAT	-0.193415	-0.0262272	0.846634	0.00341829	0.0115038	0.00253707	0.010199	9	10	10	asd_or_adhd	0.980713	1
12	93861294	ENST00000358678	MRPL42-201	ENSG00000198015	MRPL42	-0.193355	-0.0065727	0.846681	0.0676291	0.0677425	6.91574e-14	7.3041e-13	43	52	52	asd_or_adhd	0.980713	1
3	8918760	ENST00000264926	RAD18-201	ENSG00000070950	RAD18	-0.193324	-0.0120251	0.846705	0.0182827	0.0307036	6.64824e-07	4.07302e-06	12	13	13	asd_or_adhd	0.980713	1
14	28081794	ENST00000557359	LINC00645-202	ENSG00000258548	LINC00645	-0.193266	-0.00608788	0.846751	0.0529456	0.085946	1.26892e-17	1.65797e-16	23	25	25	asd_or_adhd	0.980713	1
19	47177532	ENST00000601806	PRKD2-216	ENSG00000105287	PRKD2	-0.193255	-0.0253262	0.846759	0.00508761	0.02455	9.85983e-06	5.33947e-05	6	6	6	asd_or_adhd	0.980713	1
3	16216156	ENST00000339732	GALNT15-201	ENSG00000131386	GALNT15	-0.193236	-0.00464136	0.846774	0.0527706	0.0915326	1.72496e-18	2.36255e-17	22	23	23	asd_or_adhd	0.980713	1
1	209959036	ENST00000367021	IRF6-201	ENSG00000117595	IRF6	0.193178	0.006328	0.846819	0.0598307	0.0972562	1.32618e-19	1.91964e-18	10	10	10	asd_or_adhd	0.980713	1
10	32735068	ENST00000476558	CCDC7-206	ENSG00000216937	CCDC7	-0.193171	-0.00523524	0.846825	0.0782163	0.102289	1.61241e-20	2.43624e-19	27	28	28	asd_or_adhd	0.980713	1
3	49721482	ENST00000493836	MST1-217	ENSG00000173531	MST1	-0.193162	-0.00782364	0.846832	0.0267377	0.0417505	6.12104e-09	4.52885e-08	14	14	14	asd_or_adhd	0.980713	1
12	113537692	ENST00000548055	RASAL1-207	ENSG00000111344	RASAL1	0.193128	0.0245019	0.846858	0.00408193	0.0169644	0.000234125	0.00107531	5	5	5	asd_or_adhd	0.980713	1
8	131064353	ENST00000357668	ASAP1-201	ENSG00000153317	ASAP1	0.193117	0.0171769	0.846868	0.00820441	0.0110089	0.00314133	0.0124675	11	12	12	asd_or_adhd	0.980713	1
7	11292740	ENST00000421121	AC004160.1-212	ENSG00000230333	AC004538.3	0.193102	0.0147266	0.846879	0.00915939	0.0280701	1.82916e-06	1.07165e-05	7	7	7	asd_or_adhd	0.980713	1
7	148936742	ENST00000335870	ZNF212-201	ENSG00000170260	ZNF212	0.193034	0.0159458	0.846933	0.00768898	0.0232071	1.72523e-05	9.08621e-05	4	5	5	asd_or_adhd	0.980713	1
5	175299813	ENST00000502265	CPLX2-203	ENSG00000145920	CPLX2	0.193029	0.00838752	0.846936	0.0081885	0.021543	3.50172e-05	0.00017795	26	40	40	asd_or_adhd	0.980713	1
15	30695943	ENST00000327271	GOLGA8R-201	ENSG00000186399	GOLGA8R	0.192988	0.00446226	0.846968	0.103769	0.133072	6.12569e-27	1.22157e-25	44	53	53	asd_or_adhd	0.980718	1
12	27677139	ENST00000318304	PPFIBP1-202	ENSG00000110841	PPFIBP1	0.192926	0.0187338	0.847017	0.00607451	0.0255548	6.02951e-06	3.3395e-05	3	3	3	asd_or_adhd	0.980741	1
10	15555948	ENST00000378076	ITGA8-201	ENSG00000077943	ITGA8	-0.192872	-0.00413438	0.847059	0.118839	0.168798	7.65965e-35	2.07159e-33	46	53	53	asd_or_adhd	0.980757	1
15	42841036	ENST00000563479	HAUS2-204	ENSG00000137814	HAUS2	-0.192779	-0.00952923	0.847132	0.0201618	0.0352135	1.02589e-07	6.80297e-07	7	7	7	asd_or_adhd	0.98081	1
17	73037527	ENST00000582341	ATP5H-205	ENSG00000167863	ATP5H	0.192712	0.0075185	0.847184	0.0319857	0.0685663	4.99727e-14	5.33578e-13	5	6	6	asd_or_adhd	0.980814	1
17	75315597	ENST00000329047	SEPT9-201	ENSG00000184640	2021-09-09	-0.19265	-0.00669243	0.847233	0.0537474	0.0721228	1.29241e-14	1.42869e-13	35	42	42	asd_or_adhd	0.980814	1
2	48667182	ENST00000609028	AC093635.1-201	ENSG00000272663	RP11-191L17.1	-0.192647	-0.011905	0.847236	0.0174849	0.0264189	4.11109e-06	2.31783e-05	15	15	15	asd_or_adhd	0.980814	1
16	69154199	ENST00000520529	CHTF8-207	ENSG00000168802	CHTF8	-0.192629	-0.0161967	0.847249	0.00655719	0.0121555	0.00187939	0.0076838	9	9	9	asd_or_adhd	0.980814	1
14	70935598	ENSG00000259158	ADAM20P1	ENSG00000259158	ADAM20P1	-0.192502	-0.0105463	0.847349	0.0220965	0.0417992	3.83129e-10	1.23647e-09	10	10	10	asd_or_adhd	0.980853	1
11	17373273	ENSG00000188211	NCR3LG1	ENSG00000188211	NCR3LG1	-0.192463	-0.00610028	0.84738	0.0639368	0.0738635	2.67018e-17	1.23567e-16	33	38	38	asd_or_adhd	0.980853	1
19	44005682	ENST00000596902	PHLDB3-205	ENSG00000176531	PHLDB3	-0.192355	-0.0124276	0.847464	0.0528123	0.0390057	1.81592e-08	1.29159e-07	47	52	52	asd_or_adhd	0.980853	1
11	27528399	ENST00000499008	BDNF-AS-201	ENSG00000245573	BDNF-AS	-0.192355	-0.00703415	0.847465	0.0277536	0.0411938	5.93277e-09	4.39396e-08	17	17	17	asd_or_adhd	0.980853	1
17	18427120	ENST00000609578	AC107983.2-215	ENSG00000273018	CTD-2303H24.2	-0.192339	-0.00222652	0.847477	0.283829	0.333335	6.48782e-77	5.80634e-75	54	62	62	asd_or_adhd	0.980853	1
10	100173705	ENST00000494941	PYROXD2-205	ENSG00000119943	PYROXD2	0.192339	0.0107439	0.847477	0.0131039	0.0135557	0.00101059	0.00428111	11	13	13	asd_or_adhd	0.980853	1
2	71680852	ENSG00000135636	DYSF	ENSG00000135636	DYSF	-0.192261	-0.0080083	0.847537	0.0301479	0.0505397	2.91157e-12	1.06342e-11	34	38	38	asd_or_adhd	0.980853	1
13	22066836	ENSG00000165487	MICU2	ENSG00000165487	MICU2	0.19224	0.00870399	0.847554	0.0312503	0.0464754	3.43815e-11	1.18185e-10	23	26	26	asd_or_adhd	0.980853	1
15	90291892	ENSG00000166823	MESP1	ENSG00000166823	MESP1	-0.192169	-0.0202182	0.84761	0.00793746	0.0184224	3.50304e-05	8.20937e-05	9	9	9	asd_or_adhd	0.980853	1
4	15606162	ENSG00000118564	FBXL5	ENSG00000118564	FBXL5	0.192165	0.01341	0.847613	0.00776306	0.0147265	0.000219243	0.000483413	12	12	12	asd_or_adhd	0.980853	1
1	46669006	ENST00000371980	LURAP1-201	ENSG00000171357	LURAP1	0.192153	0.0101541	0.847623	0.0259775	0.0320462	3.60265e-07	2.26752e-06	15	15	15	asd_or_adhd	0.980853	1
17	79476997	ENSG00000184009	ACTG1	ENSG00000184009	ACTG1	0.192134	0.0189945	0.847637	0.00723906	0.087285	2.03873e-20	1.06065e-19	8	14	14	asd_or_adhd	0.980853	1
5	137087075	ENST00000314940	HNRNPA0-201	ENSG00000177733	HNRNPA0	-0.192074	-0.0120016	0.847684	0.0254983	0.0145675	0.0006581	0.0028528	43	43	43	asd_or_adhd	0.980853	1
19	34287767	ENST00000589786	KCTD15-207	ENSG00000153885	KCTD15	-0.192047	-0.00505281	0.847705	0.101002	0.163219	2.54461e-33	6.49351e-32	16	20	20	asd_or_adhd	0.980853	1
17	61896793	ENSG00000108592	FTSJ3	ENSG00000108592	FTSJ3	0.192016	0.00240723	0.847729	0.567254	0.636594	7.2002e-241	2.51736e-238	39	44	44	asd_or_adhd	0.980853	1
7	44866390	ENSG00000105968	H2AFV	ENSG00000105968	H2AFV	0.191983	0.0087076	0.847755	0.0411721	0.0412193	4.76056e-10	1.5288e-09	33	33	33	asd_or_adhd	0.980853	1
3	137906109	ENSG00000114098	ARMC8	ENSG00000114098	ARMC8	-0.191972	-0.00615447	0.847764	0.0325343	0.0256699	1.08638e-06	2.84404e-06	30	35	35	asd_or_adhd	0.980853	1
1	21766621	ENSG00000142794	NBPF3	ENSG00000142794	NBPF3	-0.19192	-0.00172219	0.847805	0.671854	0.713139	1.25356e-306	1.26004e-303	71	72	72	asd_or_adhd	0.980867	1
1	23037332	ENSG00000133216	EPHB2	ENSG00000133216	EPHB2	0.191719	0.00654941	0.847962	0.0243203	0.0202731	1.33145e-05	3.22263e-05	29	34	34	asd_or_adhd	0.980894	1
7	72854728	ENST00000339594	BAZ1B-201	ENSG00000009954	BAZ1B	0.191668	0.0149407	0.848002	0.00746309	0.0142704	0.000777218	0.00333943	10	10	10	asd_or_adhd	0.980894	1
6	70924764	ENSG00000112280	COL9A1	ENSG00000112280	COL9A1	-0.191663	-0.00466057	0.848006	0.078974	0.121038	5.37428e-28	3.65312e-27	30	32	32	asd_or_adhd	0.980894	1
2	114647537	ENSG00000115091	ACTR3	ENSG00000115091	ACTR3	0.191657	0.00691068	0.848011	0.0469539	0.06689	9.18729e-16	3.97407e-15	19	19	19	asd_or_adhd	0.980894	1
11	6703182	ENST00000529958	MRPL17-202	ENSG00000158042	MRPL17	-0.191655	-0.00381539	0.848012	0.168403	0.223943	1.66996e-47	6.84365e-46	6	6	6	asd_or_adhd	0.980894	1
19	18169805	ENST00000593993	IL12RB1-203	ENSG00000096996	IL12RB1	0.191646	0.0127083	0.84802	0.0100349	0.028659	1.58729e-06	9.36011e-06	12	18	18	asd_or_adhd	0.980894	1
11	133902167	ENST00000533922	AP000911.1-201	ENSG00000204241	RP11-713P17.3	0.191598	0.00718702	0.848057	0.0297261	0.160275	1.03e-32	2.56419e-31	18	22	22	asd_or_adhd	0.980894	1
17	20902910	ENST00000261497	USP22-201	ENSG00000124422	USP22	0.191539	0.0511484	0.848104	0.0185763	0.0276932	2.56143e-06	1.47521e-05	27	29	29	asd_or_adhd	0.980894	1
22	21022124	ENSG00000229107	ABHD17AP4	ENSG00000229107	ABHD17AP4	-0.191537	-0.00556152	0.848105	0.0749164	0.114099	2.64914e-26	1.71197e-25	25	25	25	asd_or_adhd	0.980894	1
11	77300680	ENST00000313578	AQP11-201	ENSG00000178301	AQP11	0.191529	0.00404269	0.848112	0.0959014	0.0977913	7.45412e-20	1.0911e-18	27	29	29	asd_or_adhd	0.980894	1
4	88928820	ENST00000237596	PKD2-201	ENSG00000118762	PKD2	-0.191405	-0.00510509	0.848208	0.101592	0.160899	7.40876e-33	1.8585e-31	14	14	14	asd_or_adhd	0.98094	1
11	118938403	ENSG00000160695	VPS11	ENSG00000160695	VPS11	0.191376	0.00291056	0.848231	0.266542	0.335557	1.20816e-89	3.51577e-88	15	16	16	asd_or_adhd	0.98094	1
9	130697620	ENST00000470181	DPM2-203	ENSG00000136908	DPM2	-0.191278	-0.0100638	0.848308	0.0222088	0.0452793	1.18985e-09	9.31863e-09	12	12	12	asd_or_adhd	0.98094	1
17	1553923	ENSG00000174231	PRPF8	ENSG00000174231	PRPF8	0.191267	0.00963874	0.848317	0.0190705	0.0239027	2.45172e-06	6.26207e-06	15	19	19	asd_or_adhd	0.98094	1
19	57999079	ENST00000426954	ZNF419-206	ENSG00000105136	ZNF419	0.191217	0.00270294	0.848355	0.280321	0.35881	5.69737e-84	5.91092e-82	27	30	30	asd_or_adhd	0.98094	1
15	78558523	ENST00000446172	DNAJA4-206	ENSG00000140403	DNAJA4	-0.191147	-0.00666723	0.848411	0.0566517	0.0868126	8.72377e-18	1.15054e-16	15	15	15	asd_or_adhd	0.98094	1
16	15198187	ENST00000547107	NPIPP1-203	ENSG00000188599	NPIPP1	0.191145	0.0134095	0.848412	0.0176828	0.0102071	0.00435135	0.0169183	27	31	31	asd_or_adhd	0.98094	1
22	24376139	ENST00000417489	GSTT1-003	ENSG00000184674	GSTT1	0.191125	0.00290204	0.848428	0.330433	0.404121	6.56536e-99	9.44314e-97	42	53	53	asd_or_adhd	0.98094	1
11	19732480	ENSG00000270607	AC009549.1	ENSG00000270607	AC009549.1	0.191123	0.0092092	0.84843	0.0230342	0.0375006	3.15101e-09	9.69083e-09	25	25	25	asd_or_adhd	0.98094	1
10	112404155	ENST00000369519	RBM20-201	ENSG00000203867	RBM20	-0.191117	-0.00819571	0.848434	0.0216309	0.0480135	4.0966e-10	3.32957e-09	16	16	16	asd_or_adhd	0.98094	1
3	112709832	ENST00000383677	GTPBP8-202	ENSG00000163607	GTPBP8	0.19105	0.00365783	0.848487	0.117325	0.161393	7.55536e-33	1.89313e-31	20	22	22	asd_or_adhd	0.980942	1
17	19912676	ENST00000395527	SPECC1-204	ENSG00000128487	SPECC1	-0.191042	-0.0114798	0.848493	0.0209507	0.021737	2.90579e-05	0.000148982	14	15	15	asd_or_adhd	0.980942	1
19	35505873	ENST00000598118	GRAMD1A-207	ENSG00000089351	GRAMD1A	-0.190986	-0.0104995	0.848536	0.024106	0.0368813	4.85495e-08	3.31755e-07	17	19	19	asd_or_adhd	0.98096	1
9	139685807	ENST00000290079	TMEM141-201	ENSG00000244187	TMEM141	-0.190885	-0.00252136	0.848615	0.252086	0.25791	1.04376e-55	5.36414e-54	69	116	116	asd_or_adhd	0.981019	1
16	15820531	ENSG00000263335	AF001548.2	ENSG00000263335	AF001548.2	-0.190835	-0.00340417	0.848655	0.175961	0.236351	9.68543e-58	1.44676e-56	7	8	8	asd_or_adhd	0.981027	1
18	54318574	ENSG00000091157	WDR7	ENSG00000091157	WDR7	0.190776	0.00398793	0.848701	0.123126	0.177219	8.94075e-42	9.25297e-41	25	25	25	asd_or_adhd	0.981027	1
5	140718539	ENSG00000081853	PCDHGA2	ENSG00000081853	PCDHGA2	-0.1907	-0.0076046	0.848761	0.0445463	0.0432147	1.63985e-10	5.42807e-10	40	43	43	asd_or_adhd	0.981027	1
1	226073982	ENSG00000243709	LEFTY1	ENSG00000243709	LEFTY1	-0.190696	-0.00428315	0.848764	0.143199	0.141506	2.18269e-33	1.77709e-32	78	85	85	asd_or_adhd	0.981027	1
10	4828901	ENST00000462718	AKR1E2-205	ENSG00000165568	AKR1E2	0.190663	0.00137539	0.848789	0.0581595	0.0491253	2.43971e-10	2.01963e-09	54	58	58	asd_or_adhd	0.981027	1
17	43100712	ENST00000342350	DCAKD-202	ENSG00000172992	DCAKD	-0.190601	-0.0103621	0.848838	0.0413579	0.0429983	3.43658e-09	2.59158e-08	22	22	22	asd_or_adhd	0.981027	1
11	18344104	ENST00000418116	GTF2H1-202	ENSG00000110768	GTF2H1	-0.190583	-0.0141658	0.848852	0.0109421	0.038498	2.38533e-08	1.67932e-07	3	3	3	asd_or_adhd	0.981027	1
19	58258164	ENSG00000152443	ZNF776	ENSG00000152443	ZNF776	0.190551	0.0110469	0.848877	0.0255478	0.0118922	0.000863831	0.00182415	42	50	50	asd_or_adhd	0.981027	1
19	46386866	ENSG00000170604	IRF2BP1	ENSG00000170604	IRF2BP1	0.190551	0.0208064	0.848877	0.00522274	0.0123868	0.000717319	0.00152276	8	8	8	asd_or_adhd	0.981027	1
8	16921639	ENST00000519044	MICU3-204	ENSG00000155970	MICU3	0.190503	0.0150829	0.848915	0.00904816	0.0194932	8.17842e-05	0.000397682	6	6	6	asd_or_adhd	0.981037	1
16	4755211	ENST00000586632	ANKS3-208	ENSG00000168096	ANKS3	-0.190362	-0.0174525	0.849025	0.00570013	0.0113528	0.00263985	0.0105896	10	16	16	asd_or_adhd	0.981098	1
20	42219571	ENSG00000101052	IFT52	ENSG00000101052	IFT52	0.190283	0.0044234	0.849087	0.13751	0.175217	1.39051e-41	1.42987e-40	41	45	45	asd_or_adhd	0.981098	1
1	212859760	ENST00000478275	BATF3-203	ENSG00000123685	BATF3	0.190276	0.00803723	0.849093	0.0626521	0.0710442	1.88845e-14	2.06617e-13	39	44	44	asd_or_adhd	0.981098	1
4	40812044	ENSG00000163697	APBB2	ENSG00000163697	APBB2	0.190238	0.00561778	0.849122	0.0773805	0.112991	4.57727e-26	2.92664e-25	68	72	72	asd_or_adhd	0.981098	1
22	31556168	ENSG00000138942	RNF185	ENSG00000138942	RNF185	-0.190231	-0.00562988	0.849128	0.0854787	0.129218	7.68641e-30	5.55503e-29	12	12	12	asd_or_adhd	0.981098	1
13	114523522	ENST00000608763	GAS6-204	ENSG00000183087	GAS6	-0.190139	-0.0128688	0.8492	0.0147944	0.195954	2.01237e-41	6.70797e-40	1	6	6	asd_or_adhd	0.981098	1
17	52978113	ENST00000445275	TOM1L1-202	ENSG00000141198	TOM1L1	0.190039	0.0137668	0.849279	0.0255577	0.0266915	3.96002e-06	2.23864e-05	40	48	48	asd_or_adhd	0.981098	1
4	146031990	ENSG00000164164	OTUD4	ENSG00000164164	OTUD4	-0.190036	-0.00744104	0.849281	0.0328415	0.0531863	1.10123e-12	4.10984e-12	8	8	8	asd_or_adhd	0.981098	1
5	94040805	ENST00000515393	MCTP1-218	ENSG00000175471	MCTP1	-0.190025	-0.00393772	0.84929	0.0930027	0.136801	6.4195e-28	1.32736e-26	39	40	40	asd_or_adhd	0.981098	1
19	1103936	ENSG00000167468	GPX4	ENSG00000167468	GPX4	-0.189996	-0.00341684	0.849312	0.132233	0.209521	2.47944e-50	3.13655e-49	11	21	21	asd_or_adhd	0.981098	1
19	57978031	ENSG00000197128	ZNF772	ENSG00000197128	ZNF772	-0.189972	-0.00249788	0.849331	0.325011	0.361309	1.30302e-97	4.48417e-96	38	39	39	asd_or_adhd	0.981098	1
1	53793905	ENST00000445039	LINC01771-201	ENSG00000225675	RP4-784A16.5	0.18997	0.0105649	0.849333	0.0171466	0.0477478	4.69116e-10	3.79789e-09	6	6	6	asd_or_adhd	0.981098	1
18	60190852	ENST00000588676	ZCCHC2-206	ENSG00000141664	ZCCHC2	0.18989	0.0100364	0.849395	0.0234558	0.026795	3.62128e-06	2.0562e-05	20	21	21	asd_or_adhd	0.981098	1
1	150768684	ENST00000271651	CTSK-201	ENSG00000143387	CTSK	-0.189886	-0.00354905	0.849398	0.0719258	0.107171	1.62043e-21	2.56423e-20	27	30	30	asd_or_adhd	0.981098	1
10	100143322	ENSG00000119943	PYROXD2	ENSG00000119943	PYROXD2	0.189885	0.00271071	0.849399	0.302364	0.368999	4.1766e-101	1.53125e-99	21	21	21	asd_or_adhd	0.981098	1
8	30589764	ENSG00000104691	UBXN8	ENSG00000104691	UBXN8	-0.189829	-0.0115157	0.849443	0.0177654	0.0262219	7.57385e-07	2.00561e-06	18	20	20	asd_or_adhd	0.981098	1
15	55651037	ENST00000568372	CCPG1-208	ENSG00000260916	CCPG1	0.189815	0.0273346	0.849454	0.00458863	0.0144308	0.000670152	0.00290305	5	5	5	asd_or_adhd	0.981098	1
10	103587053	ENST00000472764	KCNIP2-212	ENSG00000120049	KCNIP2	0.189786	0.0308671	0.849477	0.00565107	0.0107492	0.00359387	0.014142	6	6	6	asd_or_adhd	0.981098	1
3	50654562	ENST00000430409	MAPKAPK3-202	ENSG00000114738	MAPKAPK3	-0.189625	0.000520525	0.849603	0.014213	0.0209379	4.2518e-05	0.000213726	9	10	10	asd_or_adhd	0.981147	1
7	55955169	ENSG00000178665	ZNF713	ENSG00000178665	ZNF713	0.189575	0.00632211	0.849643	0.0989424	0.123189	7.3885e-29	5.17839e-28	44	46	46	asd_or_adhd	0.981147	1
8	143815948	ENST00000518798	THEM6-202	ENSG00000130193	THEM6	0.189524	0.0102561	0.849682	0.0574386	0.101689	1.78856e-20	2.69642e-19	13	16	16	asd_or_adhd	0.981147	1
19	9544450	ENST00000588013	ZNF266-201	ENSG00000174652	ZNF266	0.189509	0.00392058	0.849694	0.184273	0.236065	7.09163e-50	3.12134e-48	25	27	27	asd_or_adhd	0.981147	1
21	33973977	ENST00000440966	C21orf59-206	ENSG00000159079	C21orf59	-0.189495	-0.00688068	0.849704	0.0321342	0.0538641	3.24863e-11	2.87401e-10	25	30	30	asd_or_adhd	0.981147	1
6	124125286	ENST00000368417	NKAIN2-202	ENSG00000188580	NKAIN2	0.189452	0.0186668	0.849739	0.0067592	0.0113248	0.0027663	0.0110683	11	12	12	asd_or_adhd	0.981147	1
7	148982372	ENSG00000244560	AC004890.2	ENSG00000244560	AC004890.2	0.189447	0.00298642	0.849743	0.203365	0.280291	6.10104e-71	1.21237e-69	16	16	16	asd_or_adhd	0.981147	1
14	75898837	ENST00000267569	JDP2-201	ENSG00000140044	JDP2	-0.189428	-0.0221845	0.849758	0.00492663	0.0194824	8.13852e-05	0.000395916	5	5	5	asd_or_adhd	0.981147	1
19	21688415	ENST00000596126	ZNF429-204	ENSG00000197013	ZNF429	-0.189399	-0.0112203	0.84978	0.0180032	0.0196824	6.76769e-05	0.000332091	10	10	10	asd_or_adhd	0.981147	1
1	161475220	ENSG00000143226	FCGR2A	ENSG00000143226	FCGR2A	-0.189332	-0.00716783	0.849833	0.0478666	0.0529344	1.53416e-12	5.67553e-12	52	59	59	asd_or_adhd	0.981147	1
4	57514155	ENST00000420433	HOPX-205	ENSG00000171476	HOPX	-0.189281	-0.0127061	0.849872	0.0167191	0.0370099	4.53165e-08	3.10789e-07	16	16	16	asd_or_adhd	0.981147	1
8	99076539	ENST00000318528	ERICH5-201	ENSG00000177459	C8orf47	-0.18928	-0.0058067	0.849873	0.0409632	0.0614696	1.11114e-12	1.08447e-11	16	17	17	asd_or_adhd	0.981147	1
10	5976233	ENSG00000232807	AL137186.2	ENSG00000232807	AL137186.2	-0.189262	-0.0290178	0.849887	0.00266769	0.0123982	0.000736489	0.00156222	3	4	4	asd_or_adhd	0.981147	1
7	92861653	ENSG00000004766	VPS50	ENSG00000004766	VPS50	-0.18913	-0.00320515	0.849991	0.0382551	0.0140994	0.000318741	0.000693792	60	79	79	asd_or_adhd	0.981159	1
1	21048021	ENST00000444387	SH2D5-202	ENSG00000189410	SH2D5	-0.189118	-0.0315342	0.85	0.00240872	0.0198338	6.82624e-05	0.000334798	1	1	1	asd_or_adhd	0.981159	1
1	40026488	ENST00000372858	PABPC4-203	ENSG00000090621	PABPC4	-0.189107	-0.0208697	0.850009	0.00426833	0.0180679	0.000153294	0.000720454	3	3	3	asd_or_adhd	0.981159	1
12	128399917	ENST00000544645	LINC00507-203	ENSG00000256193	LINC00507	-0.189104	-0.00411839	0.850011	0.122743	0.201019	5.81752e-42	1.97259e-40	83	83	83	asd_or_adhd	0.981159	1
19	41284171	ENST00000357052	RAB4B-201	ENSG00000167578	RAB4B	-0.189067	-0.00517856	0.850041	0.03525	0.0126984	0.00149442	0.00618695	55	68	68	asd_or_adhd	0.98116	1
16	10860533	ENST00000573360	TVP23A-207	ENSG00000166676	TVP23A	0.189025	0.00796825	0.850073	0.0393971	0.0658946	1.64305e-13	1.6953e-12	11	11	11	asd_or_adhd	0.981165	1
15	85212775	ENST00000268220	SEC11A-201	ENSG00000140612	SEC11A	0.188946	0.0123743	0.850135	0.0107221	0.0266004	3.92469e-06	2.22023e-05	7	7	7	asd_or_adhd	0.981204	1
9	95375466	ENST00000287996	IPPK-201	ENSG00000127080	IPPK	0.188865	0.0144129	0.850198	0.0107901	0.0299273	9.77799e-07	5.88706e-06	3	3	3	asd_or_adhd	0.981244	1
17	19809540	ENST00000395536	AKAP10-202	ENSG00000108599	AKAP10	-0.188773	-0.0177215	0.850271	0.00769377	0.0161673	0.000332315	0.00149695	8	8	8	asd_or_adhd	0.981275	1
12	128399917	ENSG00000256193	LINC00507	ENSG00000256193	LINC00507	-0.188759	-0.00592022	0.850282	0.0607888	0.120315	3.79883e-28	2.59612e-27	48	48	48	asd_or_adhd	0.981275	1
19	39574553	ENSG00000183760	ACP7	ENSG00000183760	ACP7	-0.188673	-0.00616586	0.85035	0.0974319	0.126355	2.60596e-29	1.85064e-28	46	49	49	asd_or_adhd	0.981296	1
8	27310374	ENST00000482543	PTK2B-207	ENSG00000120899	PTK2B	-0.188566	-0.00655329	0.850433	0.0341719	0.0347868	1.29894e-07	8.54175e-07	46	48	48	asd_or_adhd	0.981296	1
1	74701085	ENST00000326637	TNNI3K-201	ENSG00000116783	TNNI3K	0.188539	0.00455379	0.850454	0.0327034	0.0554586	1.2663e-11	1.14978e-10	20	23	23	asd_or_adhd	0.981296	1
14	103801198	ENST00000392715	EIF5-202	ENSG00000100664	EIF5	-0.188481	-0.0140269	0.850499	0.0236068	0.0232936	1.69131e-05	8.91654e-05	34	42	42	asd_or_adhd	0.981296	1
3	49946302	ENST00000296473	MON1A-201	ENSG00000164077	MON1A	-0.188466	-0.00712916	0.850512	0.0414122	0.0765095	1.26986e-15	1.49239e-14	7	7	7	asd_or_adhd	0.981296	1
8	143485013	ENST00000569285	AC134682.1-201	ENSG00000261693	RP13-467H17.1	-0.188457	-0.00530158	0.850519	0.106252	0.146495	1.15921e-29	2.56191e-28	18	23	23	asd_or_adhd	0.981296	1
1	78161672	ENSG00000077254	USP33	ENSG00000077254	USP33	-0.188429	-0.00939457	0.85054	0.0269701	0.0527037	1.70249e-12	6.28476e-12	18	19	19	asd_or_adhd	0.981296	1
1	201332484	ENST00000455702	TNNT2-213	ENSG00000118194	TNNT2	0.188368	0.0141009	0.850588	0.0111207	0.0115976	0.00244576	0.00985297	29	30	30	asd_or_adhd	0.981296	1
7	18535369	ENST00000406451	HDAC9-204	ENSG00000048052	HDAC9	0.188361	0.00707144	0.850593	0.0470782	0.0846222	5.13995e-17	6.52629e-16	36	40	40	asd_or_adhd	0.981296	1
17	81037567	ENST00000320095	METRNL-201	ENSG00000176845	METRNL	-0.188283	-0.0150407	0.850655	0.00861039	0.0224421	2.36627e-05	0.000122612	7	9	9	asd_or_adhd	0.981296	1
10	51187938	ENST00000311663	FAM21D-001	ENSG00000174196	FAM21D	0.188274	0.0151476	0.850662	0.00705188	0.0396228	1.21137e-08	8.74795e-08	20	22	22	asd_or_adhd	0.981296	1
8	91013633	ENSG00000104325	DECR1	ENSG00000104325	DECR1	0.188255	0.00873134	0.850677	0.0278479	0.0455684	5.79965e-11	1.96697e-10	16	18	18	asd_or_adhd	0.981296	1
19	58856544	ENST00000596924	A1BG-203	ENSG00000121410	A1BG	0.188234	0.00830228	0.850694	0.0326995	0.0633845	4.87344e-13	4.87185e-12	15	15	15	asd_or_adhd	0.981296	1
12	98987438	ENST00000552981	SLC25A3-217	ENSG00000075415	SLC25A3	0.188198	0.00530145	0.850722	0.0447822	0.0696328	3.44924e-14	3.71107e-13	36	38	38	asd_or_adhd	0.981296	1
5	82373389	ENST00000396027	XRCC4-203	ENSG00000152422	XRCC4	-0.188194	-0.00233242	0.850724	0.552484	0.629404	8.55617e-201	1.20331e-197	36	37	37	asd_or_adhd	0.981296	1
8	23047965	ENSG00000104689	TNFRSF10A	ENSG00000104689	TNFRSF10A	-0.188062	-0.00673587	0.850828	0.0463812	0.0798652	1.31328e-18	6.41067e-18	31	37	37	asd_or_adhd	0.981331	1
5	74659585	ENSG00000271815	AC008897.3	ENSG00000271815	AC008897.3	-0.188058	-0.00698182	0.850831	0.0469036	0.0776831	4.70613e-18	2.24148e-17	11	11	11	asd_or_adhd	0.981331	1
2	130737235	ENSG00000222014	RAB6C	ENSG00000222014	RAB6C	-0.18802	-0.00315257	0.850861	0.215316	0.300095	2.03758e-78	4.65039e-77	17	19	19	asd_or_adhd	0.981331	1
1	39987952	ENST00000441741	AL365277.1-201	ENSG00000182109	RP11-69E11.4	-0.188011	-0.00649729	0.850868	0.057396	0.0749286	2.97394e-15	3.41668e-14	21	21	21	asd_or_adhd	0.981331	1
7	148700154	ENST00000286091	PDIA4-201	ENSG00000155660	PDIA4	-0.187923	-0.00555522	0.850937	0.0672322	0.109623	4.77799e-22	7.73356e-21	13	15	15	asd_or_adhd	0.981366	1
19	10381511	ENST00000264832	ICAM1-201	ENSG00000090339	ICAM1	0.1879	0.025111	0.850955	0.0036247	0.0114193	0.00253796	0.0102021	5	5	5	asd_or_adhd	0.981366	1
2	152973315	ENSG00000115145	STAM2	ENSG00000115145	STAM2	0.187443	0.00340699	0.851313	0.191614	0.239242	9.01232e-59	1.37865e-57	46	46	46	asd_or_adhd	0.981676	1
14	68081646	ENSG00000259648	AL132640.2	ENSG00000259648	AL132640.2	0.187391	0.0137211	0.851354	0.0130749	0.0232608	3.37024e-06	8.53569e-06	7	9	9	asd_or_adhd	0.981676	1
19	36233430	ENST00000590135	U2AF1L4-213	ENSG00000161265	U2AF1L4	-0.187386	-0.0129087	0.851358	0.0133962	0.0130681	0.00129495	0.00540942	13	15	15	asd_or_adhd	0.981676	1
2	238933980	ENST00000482096	UBE2F-222	ENSG00000184182	UBE2F	0.187288	0.00805173	0.851435	0.0153189	0.019421	8.45699e-05	0.000410394	21	28	28	asd_or_adhd	0.981676	1
1	224572845	ENSG00000162923	WDR26	ENSG00000162923	WDR26	0.187283	0.0168006	0.851438	0.00689545	0.0131314	0.000510174	0.00109477	6	7	7	asd_or_adhd	0.981676	1
11	6702013	ENSG00000158042	MRPL17	ENSG00000158042	MRPL17	-0.187278	-0.0231754	0.851442	0.00442153	0.0111406	0.00123761	0.00258337	3	3	3	asd_or_adhd	0.981676	1
12	25055243	ENST00000599478	AC026310.1-201	ENSG00000268865	AC026310.1	-0.187258	-0.0126297	0.851458	0.0124828	0.0265879	3.97255e-06	2.245e-05	5	5	5	asd_or_adhd	0.981676	1
3	169512750	ENST00000602835	AC078795.2-201	ENSG00000270096	RP11-362K14.6	-0.187244	-0.0178641	0.851469	0.00786264	0.0213445	3.56906e-05	0.000181154	9	9	9	asd_or_adhd	0.981676	1
5	172261278	ENSG00000113719	ERGIC1	ENSG00000113719	ERGIC1	0.187174	0.0122044	0.851524	0.0267104	0.0454951	5.55456e-11	1.88624e-10	17	20	20	asd_or_adhd	0.981676	1
22	45704863	ENST00000216214	FAM118A-201	ENSG00000100376	FAM118A	0.187166	0.0023263	0.851531	0.415486	0.505618	4.37024e-137	1.36823e-134	12	12	12	asd_or_adhd	0.981676	1
7	150497491	ENST00000484928	TMEM176A-210	ENSG00000002933	TMEM176A	-0.187159	-0.0101759	0.851536	0.0392608	0.0456581	1.13175e-09	8.87537e-09	22	23	23	asd_or_adhd	0.981676	1
8	144391526	ENST00000517857	TOP1MT-203	ENSG00000184428	TOP1MT	-0.187087	-0.00392578	0.851593	0.103718	0.135645	6.51277e-28	1.34633e-26	16	18	18	asd_or_adhd	0.981678	1
6	96463860	ENST00000302103	FUT9-201	ENSG00000172461	FUT9	0.187037	0.00960128	0.851632	0.0319612	0.0470715	6.33364e-10	5.07293e-09	45	46	46	asd_or_adhd	0.981678	1
8	73964413	ENST00000517664	AC022893.1-201	ENSG00000253636	RP11-531A24.5	0.18702	0.0132729	0.851645	0.0117326	0.0294602	1.17826e-06	7.03468e-06	4	4	4	asd_or_adhd	0.981678	1
4	77296330	ENST00000434846	CCDC158-202	ENSG00000163749	CCDC158	-0.186979	-0.00691249	0.851677	0.0244469	0.0607868	1.65601e-12	1.59865e-11	6	7	7	asd_or_adhd	0.981678	1
15	52414406	ENST00000559348	GNB5-207	ENSG00000069966	GNB5	-0.186956	-0.00462365	0.851695	0.0718877	0.0582937	4.99637e-12	4.66375e-11	73	76	76	asd_or_adhd	0.981678	1
19	28294446	ENST00000586818	AC006504.3-201	ENSG00000267264	CTC-459F4.6	-0.18694	-0.00605738	0.851707	0.0512739	0.0742732	3.85854e-15	4.40271e-14	17	17	17	asd_or_adhd	0.981678	1
13	36742345	ENST00000379881	SOHLH2-202	ENSG00000120669	SOHLH2	0.186831	0.00214719	0.851793	0.494329	0.580672	8.32608e-173	6.09668e-170	84	84	84	asd_or_adhd	0.981724	1
1	169455380	ENSG00000213062	AL021068.1	ENSG00000213062	AL021068.1	-0.186772	-0.0242633	0.851839	0.0102541	0.0198115	1.88163e-05	4.49607e-05	20	21	21	asd_or_adhd	0.981724	1
16	70011509	ENST00000526720	NPIPB14P-202	ENSG00000226232	RP11-419C5.2	0.18676	0.00338816	0.851849	0.169116	0.216659	2.44411e-45	9.41113e-44	31	31	31	asd_or_adhd	0.981724	1
9	88641061	ENST00000388712	GOLM1-203	ENSG00000135052	GOLM1	-0.186744	-0.0134191	0.851861	0.0202532	0.0291189	1.41581e-06	8.3919e-06	38	46	46	asd_or_adhd	0.981724	1
10	89047714	ENST00000413722	NUTM2A-AS1-202	ENSG00000223482	NUTM2A-AS1	0.186705	0.00539739	0.851892	0.060841	0.1022	1.81785e-20	2.73963e-19	60	69	69	asd_or_adhd	0.981727	1
19	50045859	ENST00000593483	RCN3-202	ENSG00000142552	RCN3	0.186543	0.00405455	0.852019	0.037388	0.0249672	7.7924e-06	4.26076e-05	54	62	62	asd_or_adhd	0.981815	1
10	88963632	ENSG00000223482	NUTM2A-AS1	ENSG00000223482	NUTM2A-AS1	0.186526	0.00628862	0.852033	0.112077	0.0656282	2.5565e-15	1.08503e-14	105	120	120	asd_or_adhd	0.981815	1
17	61225589	ENST00000581424	TANC2-207	ENSG00000170921	TANC2	-0.186457	-0.019864	0.852086	0.00731162	0.0158016	0.000392176	0.00175252	22	25	25	asd_or_adhd	0.981815	1
17	7283853	ENSG00000174292	TNK1	ENSG00000174292	TNK1	-0.186439	-0.00645443	0.8521	0.0371464	0.0606522	2.79937e-14	1.13006e-13	6	9	9	asd_or_adhd	0.981815	1
22	19929130	ENSG00000093010	COMT	ENSG00000093010	COMT	-0.186407	-0.00946548	0.852126	0.0166727	0.0280044	3.36173e-07	9.13888e-07	13	14	14	asd_or_adhd	0.981815	1
9	115923286	ENST00000446284	FKBP15-203	ENSG00000119321	FKBP15	0.18638	0.00414324	0.852147	0.114921	0.173746	1.04608e-35	2.91551e-34	18	19	19	asd_or_adhd	0.981815	1
2	48734350	ENST00000476199	PPP1R21-209	ENSG00000162869	PPP1R21	0.186355	0.0105339	0.852166	0.00958001	0.018888	0.000103337	0.00049638	7	7	7	asd_or_adhd	0.981815	1
3	13857755	ENST00000285018	WNT7A-201	ENSG00000154764	WNT7A	-0.18624	-0.00503252	0.852257	0.0836445	0.10082	2.95402e-20	4.40769e-19	46	53	53	asd_or_adhd	0.981859	1
16	89160312	ENST00000541755	ACSF3-212	ENSG00000176715	ACSF3	0.186223	0.0187384	0.85227	0.0050527	0.012396	0.00171247	0.00703838	7	13	13	asd_or_adhd	0.981859	1
7	131178723	ENST00000610193	AC008264.2-201	ENSG00000273489	RP11-180C16.1	0.186175	0.0121379	0.852308	0.0167954	0.0370816	4.14069e-08	2.85102e-07	24	26	26	asd_or_adhd	0.981859	1
2	242427563	ENST00000470617	FARP2-211	ENSG00000006607	FARP2	0.186126	0.0105652	0.852346	0.0144484	0.0257658	5.34079e-06	2.97441e-05	9	10	10	asd_or_adhd	0.981859	1
10	126097391	ENST00000490096	OAT-206	ENSG00000065154	OAT	0.186095	0.00537742	0.852371	0.0738791	0.143497	3.7257e-29	8.1066e-28	18	19	19	asd_or_adhd	0.981859	1
5	86564750	ENST00000456692	RASA1-202	ENSG00000145715	RASA1	-0.18609	-0.02468	0.852374	0.0383237	0.0661742	1.37707e-13	1.42835e-12	12	12	12	asd_or_adhd	0.981859	1
10	76183193	ENST00000395972	RAB5CP1-201	ENSG00000213731	RAB5CP1	-0.186051	-0.0178383	0.852405	0.00626752	0.0228018	1.7928e-05	9.42135e-05	3	4	4	asd_or_adhd	0.981861	1
2	113239731	ENST00000233336	TTL-201	ENSG00000114999	TTL	-0.185975	-0.0150909	0.852464	0.00980531	0.0173162	0.000208551	0.000963995	13	16	16	asd_or_adhd	0.981897	1
5	70883115	ENSG00000131844	MCCC2	ENSG00000131844	MCCC2	0.185852	0.00544916	0.852561	0.066344	0.108464	3.19053e-25	1.97913e-24	26	26	26	asd_or_adhd	0.981975	1
4	981703	ENST00000509744	IDUA-207	ENSG00000127415	IDUA	0.185611	0.00794988	0.85275	0.0334205	0.0534466	4.28919e-11	3.76264e-10	22	24	24	asd_or_adhd	0.982153	1
8	99207919	ENST00000521820	NIPAL2-206	ENSG00000104361	NIPAL2	0.185583	0.00739222	0.852772	0.036896	0.090854	2.46988e-18	3.35429e-17	9	11	11	asd_or_adhd	0.982153	1
4	81105033	ENSG00000152784	PRDM8	ENSG00000152784	PRDM8	0.185492	0.00794026	0.852843	0.0337845	0.0445619	8.80222e-11	2.95128e-10	43	47	47	asd_or_adhd	0.982172	1
4	17585054	ENST00000508014	LAP3-205	ENSG00000002549	LAP3	0.18549	0.028722	0.852845	0.00270504	0.0206669	4.8591e-05	0.00024264	6	6	6	asd_or_adhd	0.982172	1
3	142215239	ENST00000507620	ATR-204	ENSG00000175054	ATR	0.18536	0.00859529	0.852947	0.0293654	0.0563728	1.03843e-11	9.49106e-11	9	9	9	asd_or_adhd	0.98219	1
22	24376133	ENST00000248935	GSTT1-001	ENSG00000184674	GSTT1	0.185251	0.00214405	0.853032	0.498218	0.598707	2.60348e-184	2.42811e-181	44	58	58	asd_or_adhd	0.98219	1
4	156588815	ENST00000513574	GUCY1A3-210	ENSG00000164116	GUCY1A3	0.185249	0.00821199	0.853033	0.02232	0.0394132	1.68085e-08	1.19946e-07	21	21	21	asd_or_adhd	0.98219	1
1	1288819	ENST00000476718	MXRA8-208	ENSG00000162576	MXRA8	-0.185239	-0.00954123	0.853041	0.033182	0.0458469	9.43255e-10	7.44263e-09	15	16	16	asd_or_adhd	0.98219	1
22	29703048	ENST00000487341	GAS2L1-204	ENSG00000185340	GAS2L1	0.185172	0.00498878	0.853094	0.0356308	0.0655108	1.55476e-13	1.60646e-12	10	10	10	asd_or_adhd	0.98219	1
6	151738471	ENST00000444024	RMND1-203	ENSG00000155906	RMND1	-0.185169	-0.00629151	0.853097	0.0527159	0.101441	1.64989e-20	2.49118e-19	5	5	5	asd_or_adhd	0.98219	1
17	78075355	ENST00000570803	GAA-204	ENSG00000171298	GAA	-0.185154	-0.0139396	0.853108	0.0109077	0.0419467	5.19487e-09	3.86717e-08	3	3	3	asd_or_adhd	0.98219	1
16	10855083	ENST00000575135	TVP23A-209	ENSG00000166676	TVP23A	-0.185144	-0.00601227	0.853116	0.0546239	0.0712525	1.17838e-14	1.30605e-13	27	29	29	asd_or_adhd	0.98219	1
10	88414314	ENST00000372071	OPN4-202	ENSG00000122375	OPN4	0.185112	0.00646618	0.853141	0.0667119	0.0887183	7.53318e-18	9.97827e-17	28	30	30	asd_or_adhd	0.98219	1
19	37746801	ENST00000592100	LINC01535-205	ENSG00000226686	AC012309.5	-0.185109	-0.0103252	0.853144	0.0200288	0.0534233	3.15984e-11	2.79797e-10	5	5	5	asd_or_adhd	0.98219	1
19	57098003	ENST00000601579	ZNF470-205	ENSG00000197016	ZNF470	0.184991	0.0146756	0.853236	0.0139358	0.0245501	9.09165e-06	4.9419e-05	11	11	11	asd_or_adhd	0.982263	1
19	46190769	ENST00000590212	SNRPD2-208	ENSG00000125743	SNRPD2	-0.184931	-0.00845545	0.853283	0.0255853	0.0173256	0.000202533	0.000937939	35	42	42	asd_or_adhd	0.982285	1
17	30661510	ENST00000583774	C17orf75-213	ENSG00000108666	C17orf75	-0.184807	-0.0177366	0.853381	0.00771131	0.010598	0.00370481	0.0145494	19	21	21	asd_or_adhd	0.982304	1
19	58595205	ENST00000433686	ZSCAN18-203	ENSG00000121413	ZSCAN18	0.184764	0.0122866	0.853415	0.0161628	0.0363419	6.15257e-08	4.16634e-07	10	11	11	asd_or_adhd	0.982304	1
5	159436120	ENSG00000113312	TTC1	ENSG00000113312	TTC1	-0.184691	-0.00599519	0.853471	0.0530306	0.0822939	2.88319e-19	1.44483e-18	17	18	18	asd_or_adhd	0.982304	1
14	21152259	ENSG00000258818	RNASE4	ENSG00000258818	RNASE4	-0.184602	-0.00851634	0.853542	0.0284404	0.065516	2.34184e-15	9.95499e-15	15	17	17	asd_or_adhd	0.982304	1
9	132815705	ENSG00000148358	GPR107	ENSG00000148358	GPR107	0.184589	0.00903671	0.853551	0.0511165	0.0485252	1.29338e-11	4.55895e-11	45	56	56	asd_or_adhd	0.982304	1
22	41165634	ENSG00000100372	SLC25A17	ENSG00000100372	SLC25A17	0.184462	0.00877527	0.853651	0.035265	0.0326182	2.71001e-08	7.88332e-08	29	33	33	asd_or_adhd	0.982304	1
12	132324570	ENST00000534865	MMP17-202	ENSG00000198598	MMP17	-0.184384	-0.0254578	0.853712	0.00343534	0.0167001	0.000261981	0.00119531	3	3	3	asd_or_adhd	0.982304	1
1	1477053	ENSG00000160075	SSU72	ENSG00000160075	SSU72	0.18437	0.00465822	0.853723	0.0774573	0.119495	1.37773e-27	9.26059e-27	12	20	20	asd_or_adhd	0.982304	1
7	99971151	ENST00000484934	PILRA-207	ENSG00000085514	PILRA	-0.184342	-0.019512	0.853745	0.00572232	0.0207719	4.49359e-05	0.000225267	6	6	6	asd_or_adhd	0.982304	1
19	56111388	ENSG00000171443	ZNF524	ENSG00000171443	ZNF524	-0.184336	-0.0135008	0.85375	0.0144016	0.0224272	5.0783e-06	1.27005e-05	12	13	13	asd_or_adhd	0.982304	1
21	38595721	ENSG00000157538	DSCR3	ENSG00000157538	DSCR3	0.184323	0.00393095	0.85376	0.148308	0.172396	7.07754e-41	7.12896e-40	40	46	46	asd_or_adhd	0.982304	1
22	31884674	ENSG00000198089	SFI1	ENSG00000198089	SFI1	0.18431	0.00465411	0.85377	0.0827845	0.101299	1.2075e-23	7.09962e-23	31	34	34	asd_or_adhd	0.982304	1
19	51815102	ENST00000270642	IGLON5-201	ENSG00000142549	IGLON5	-0.184273	-0.0131269	0.8538	0.011119	0.0326323	2.80126e-07	1.78275e-06	2	2	2	asd_or_adhd	0.982304	1
1	205012325	ENST00000331830	CNTN2-201	ENSG00000184144	CNTN2	-0.184252	-0.00671249	0.853816	0.0228083	0.018486	0.00011837	0.000564145	37	37	37	asd_or_adhd	0.982304	1
14	102695176	ENST00000522874	MOK-226	ENSG00000080823	MOK	0.18421	0.0122705	0.853848	0.0319899	0.0153529	0.00046273	0.00204664	37	43	43	asd_or_adhd	0.982304	1
16	15219099	ENST00000343738	PKD1P6-201	ENSG00000250251	PKD1P6	0.184199	0.0144552	0.853858	0.0142686	0.0378033	3.41823e-08	2.36997e-07	11	11	11	asd_or_adhd	0.982304	1
5	140753651	ENST00000517434	PCDHGA6-201	ENSG00000253731	PCDHGA6	0.18399	0.00474119	0.854021	0.0811506	0.140587	1.74022e-28	3.67708e-27	5	5	5	asd_or_adhd	0.982304	1
13	46626983	ENST00000606243	CPB2-AS1-202	ENSG00000235903	CPB2-AS1	-0.183896	-0.00829662	0.854095	0.0462815	0.0646588	1.48973e-13	1.54178e-12	22	23	23	asd_or_adhd	0.982304	1
12	48541571	ENSG00000177981	ASB8	ENSG00000177981	ASB8	-0.183887	-0.00236303	0.854102	0.0475768	0.0888597	1.59238e-20	8.30408e-20	20	20	20	asd_or_adhd	0.982304	1
17	42977080	ENST00000410006	CCDC103-202	ENSG00000167131	CCDC103	0.18387	0.00321071	0.854116	0.208773	0.27534	8.66819e-60	5.00007e-58	16	17	17	asd_or_adhd	0.982304	1
12	50523608	ENST00000317551	CERS5-201	ENSG00000139624	CERS5	-0.183847	-0.00259598	0.854134	0.307782	0.397101	1.57058e-96	2.14415e-94	18	18	18	asd_or_adhd	0.982304	1
17	73584139	ENST00000584516	MYO15B-228	ENSG00000266714	MYO15B	0.183836	0.00800783	0.854142	0.059413	0.0649595	2.75865e-13	2.80137e-12	48	62	62	asd_or_adhd	0.982304	1
1	67218178	ENST00000528352	TCTEX1D1-206	ENSG00000152760	TCTEX1D1	0.183807	0.00592817	0.854165	0.0572718	0.0767057	1.60327e-15	1.87329e-14	25	26	26	asd_or_adhd	0.982304	1
1	161695691	ENST00000495397	FCRLB-206	ENSG00000162746	FCRLB	0.183751	0.00655579	0.854209	0.121036	0.121686	2.08513e-24	3.74128e-23	81	89	89	asd_or_adhd	0.982304	1
16	48368223	ENST00000565867	LONP2-206	ENSG00000102910	LONP2	-0.183717	-0.00573951	0.854235	0.0605146	0.0999027	3.91103e-20	5.79661e-19	20	20	20	asd_or_adhd	0.982304	1
1	243287730	ENSG00000143702	CEP170	ENSG00000143702	CEP170	0.183673	0.0172066	0.85427	0.0133949	0.0195952	2.0011e-05	4.77257e-05	13	14	14	asd_or_adhd	0.982304	1
7	99949891	ENST00000493091	PILRB-211	ENSG00000121716	PILRB	-0.183573	-0.00196177	0.854348	0.566744	0.643133	2.58624e-211	4.8754e-208	29	29	29	asd_or_adhd	0.982304	1
14	50779102	ENST00000426751	ATP5S-204	ENSG00000125375	ATP5S	-0.183557	-0.0249283	0.854361	0.0121205	0.0155492	0.000427749	0.00190189	14	17	17	asd_or_adhd	0.982304	1
7	157170819	ENST00000487480	DNAJB6-216	ENSG00000105993	DNAJB6	0.183535	0.00927833	0.854378	0.0221101	0.0518437	8.45529e-11	7.25777e-10	7	8	8	asd_or_adhd	0.982304	1
3	137942478	ENST00000470549	ARMC8-212	ENSG00000114098	ARMC8	-0.183488	-0.0171156	0.854415	0.00841437	0.020589	4.92874e-05	0.000245815	10	10	10	asd_or_adhd	0.982304	1
1	46669006	ENSG00000171357	LURAP1	ENSG00000171357	LURAP1	0.183448	0.010513	0.854446	0.0293388	0.0522509	1.40886e-12	5.22402e-12	13	14	14	asd_or_adhd	0.982304	1
10	59951278	ENSG00000151151	IPMK	ENSG00000151151	IPMK	-0.183421	-0.0132714	0.854468	0.0237238	0.030013	1.20873e-07	3.37259e-07	33	35	35	asd_or_adhd	0.982304	1
3	87276435	ENST00000263780	CHMP2B-201	ENSG00000083937	CHMP2B	-0.183415	-0.0116928	0.854472	0.00806525	0.0261666	4.05094e-06	2.2861e-05	3	3	3	asd_or_adhd	0.982304	1
6	170117838	ENST00000464779	PHF10-203	ENSG00000130024	PHF10	-0.183403	-0.00589834	0.854482	0.0588442	0.0928115	5.632e-19	7.9106e-18	9	9	9	asd_or_adhd	0.982304	1
2	74361599	ENSG00000217702	AC073263.1	ENSG00000217702	AC073263.1	-0.183394	-0.0035718	0.854489	0.169945	0.22072	8.91682e-54	1.22221e-52	19	20	20	asd_or_adhd	0.982304	1
16	84682131	ENSG00000135686	KLHL36	ENSG00000135686	KLHL36	-0.183394	-0.0064801	0.854489	0.0438647	0.0972856	1.0572e-22	5.98965e-22	21	26	26	asd_or_adhd	0.982304	1
6	146205943	ENST00000367505	SHPRH-203	ENSG00000146414	SHPRH	-0.183376	-0.0054016	0.854503	0.0698362	0.109315	3.56442e-22	5.80215e-21	12	12	12	asd_or_adhd	0.982304	1
13	78629132	ENST00000560209	RNF219-AS1-203	ENSG00000234377	RNF219-AS1	0.183376	0.00723147	0.854503	0.0349647	0.0695372	3.49677e-14	3.76084e-13	14	15	15	asd_or_adhd	0.982304	1
5	139916925	ENSG00000213523	SRA1	ENSG00000213523	SRA1	0.183349	0.00721368	0.854524	0.0397716	0.0224805	4.80791e-06	1.2038e-05	36	40	40	asd_or_adhd	0.982304	1
14	75469614	ENSG00000119718	EIF2B2	ENSG00000119718	EIF2B2	0.183331	0.00352439	0.854538	0.190239	0.238588	1.73189e-58	2.62933e-57	24	26	26	asd_or_adhd	0.982304	1
4	159045756	ENST00000296530	FAM198B-201	ENSG00000164125	FAM198B	-0.183304	-0.016278	0.85456	0.0115861	0.0270405	3.20208e-06	1.82695e-05	4	4	4	asd_or_adhd	0.982304	1
2	106679702	ENSG00000119147	C2orf40	ENSG00000119147	C2orf40	-0.18329	-0.00352891	0.854571	0.138864	0.190302	1.76369e-45	2.00035e-44	33	34	34	asd_or_adhd	0.982304	1
3	145787968	ENST00000494950	PLOD2-209	ENSG00000152952	PLOD2	-0.183287	-0.0163828	0.854573	0.0220385	0.0106094	0.00374991	0.0147194	33	35	35	asd_or_adhd	0.982304	1
2	169658928	ENST00000317647	NOSTRIN-201	ENSG00000163072	NOSTRIN	0.183248	0.00930772	0.854604	0.0166965	0.0232849	1.50199e-05	7.9654e-05	12	16	16	asd_or_adhd	0.982304	1
12	65444406	ENST00000286574	WIF1-201	ENSG00000156076	WIF1	0.183242	0.0147161	0.854608	0.0486473	0.0703496	2.71691e-14	2.94136e-13	34	38	38	asd_or_adhd	0.982304	1
9	104122699	ENSG00000136881	BAAT	ENSG00000136881	BAAT	-0.183226	-0.00326882	0.854621	0.262019	0.33279	5.37931e-88	1.50371e-86	37	45	45	asd_or_adhd	0.982304	1
1	90048800	ENSG00000231999	FLJ27354	ENSG00000231999	FLJ27354	0.183211	0.0161528	0.854633	0.00814683	0.019256	2.30816e-05	5.48051e-05	7	7	7	asd_or_adhd	0.982304	1
4	147627790	ENSG00000137473	TTC29	ENSG00000137473	TTC29	-0.18312	-0.0103359	0.854704	0.0227664	0.0334758	2.2104e-08	6.45799e-08	26	30	30	asd_or_adhd	0.982354	1
11	61567099	ENST00000350997	FADS1-201	ENSG00000149485	FADS1	-0.182964	-0.0037022	0.854826	0.163493	0.218916	6.84274e-46	2.66963e-44	12	12	12	asd_or_adhd	0.982375	1
19	39358470	ENSG00000187994	RINL	ENSG00000187994	RINL	0.182923	0.00511461	0.854858	0.0823231	0.140673	7.68952e-33	6.13433e-32	3	3	3	asd_or_adhd	0.982375	1
2	54558071	ENST00000317627	C2orf73-201	ENSG00000177994	C2orf73	0.1829	0.0152245	0.854876	0.0103214	0.020206	5.36847e-05	0.000266502	16	16	16	asd_or_adhd	0.982375	1
10	76859344	ENSG00000156671	SAMD8	ENSG00000156671	SAMD8	-0.182788	-0.00621444	0.854965	0.0564756	0.0945823	6.14577e-22	3.38108e-21	17	17	17	asd_or_adhd	0.982375	1
7	151832010	ENSG00000055609	KMT2C	ENSG00000055609	KMT2C	-0.18269	-0.0136038	0.855041	0.0111822	0.0320122	4.43226e-08	1.27033e-07	7	8	8	asd_or_adhd	0.982375	1
16	2570358	ENSG00000162066	AMDHD2	ENSG00000162066	AMDHD2	0.182684	0.0354643	0.855046	0.0017045	0.044112	1.17839e-10	3.92481e-10	4	8	8	asd_or_adhd	0.982375	1
15	101455862	ENST00000560461	AC015712.2-203	ENSG00000259583	RP11-66B24.4	-0.182669	-0.0249098	0.855058	0.00419333	0.0125691	0.00152267	0.00629805	2	4	4	asd_or_adhd	0.982375	1
4	68566998	ENST00000498917	UBA6-AS1-201	ENSG00000248049	UBA6-AS1	0.182664	0.00468016	0.855061	0.100158	0.153473	3.07449e-31	7.22937e-30	21	22	22	asd_or_adhd	0.982375	1
15	52839441	ENST00000249822	ARPP19-201	ENSG00000128989	ARPP19	-0.182661	-0.00592488	0.855064	0.0746628	0.10651	2.47192e-21	3.87842e-20	18	18	18	asd_or_adhd	0.982375	1
2	88474327	ENST00000496844	THNSL2-210	ENSG00000144115	THNSL2	0.18262	0.0035644	0.855097	0.291381	0.335942	1.2456e-78	1.16415e-76	31	43	43	asd_or_adhd	0.982375	1
17	61773262	ENST00000259006	LIMD2-201	ENSG00000136490	LIMD2	0.182605	0.0194123	0.855108	0.00491754	0.0156388	0.000382788	0.00171229	6	7	7	asd_or_adhd	0.982375	1
1	28879597	ENST00000373830	TRNAU1AP-201	ENSG00000180098	TRNAU1AP	-0.182484	-0.0144365	0.855203	0.00996574	0.0209904	3.89509e-05	0.000196755	11	11	11	asd_or_adhd	0.982375	1
10	100190328	ENST00000480020	HPS1-212	ENSG00000107521	HPS1	0.182455	0.0149741	0.855226	0.041101	0.0876832	1.22514e-17	1.60314e-16	21	23	23	asd_or_adhd	0.982375	1
7	25632971	ENSG00000223561	AC005165.1	ENSG00000223561	AC005165.1	0.182382	0.00536421	0.855283	0.0524201	0.0947599	1.68231e-22	9.46237e-22	5	5	5	asd_or_adhd	0.982375	1
17	30695851	ENST00000579810	ZNF207-211	ENSG00000010244	ZNF207	-0.18238	-0.00835376	0.855284	0.0238993	0.0428599	3.78589e-09	2.84652e-08	20	27	27	asd_or_adhd	0.982375	1
19	23921997	ENSG00000196172	ZNF681	ENSG00000196172	ZNF681	0.182364	0.00475422	0.855297	0.0443082	0.189344	4.59535e-45	5.1634e-44	28	44	44	asd_or_adhd	0.982375	1
3	196433148	ENSG00000174007	CEP19	ENSG00000174007	CEP19	0.182339	0.00275908	0.855316	0.266327	0.363773	5.51595e-99	1.95399e-97	43	52	52	asd_or_adhd	0.982375	1
6	86159827	ENST00000369651	NT5E-203	ENSG00000135318	NT5E	0.182338	0.0258741	0.855317	0.00298085	0.0141392	0.000813337	0.00348532	3	3	3	asd_or_adhd	0.982375	1
6	135708922	ENST00000327035	AHI1-202	ENSG00000135541	AHI1	-0.18233	-0.00960362	0.855324	0.017529	0.0364202	5.98311e-08	4.05748e-07	6	9	9	asd_or_adhd	0.982375	1
1	155305059	ENST00000368346	ASH1L-201	ENSG00000116539	ASH1L	0.182279	0.0247564	0.855364	0.00537078	0.0125738	0.00159963	0.00659725	7	7	7	asd_or_adhd	0.982375	1
6	81176675	ENSG00000260645	AL359715.3	ENSG00000260645	AL359715.3	0.182157	0.00745676	0.855459	0.0406239	0.0752539	1.51015e-17	7.05751e-17	11	12	12	asd_or_adhd	0.982375	1
11	695805	ENST00000488769	TMEM80-203	ENSG00000177042	TMEM80	0.182115	0.014608	0.855493	0.0106843	0.017167	0.000221815	0.00102232	7	7	7	asd_or_adhd	0.982375	1
11	108342832	ENSG00000178202	KDELC2	ENSG00000178202	KDELC2	-0.182112	-0.00344048	0.855495	0.165729	0.24261	1.32501e-59	2.07428e-58	18	20	20	asd_or_adhd	0.982375	1
15	72533523	ENST00000287196	PARP6-202	ENSG00000137817	PARP6	0.18211	0.0143225	0.855497	0.0151636	0.0116543	0.00239779	0.0096694	24	30	30	asd_or_adhd	0.982375	1
2	171708998	ENST00000478562	GAD1-211	ENSG00000128683	GAD1	0.182105	0.0269822	0.8555	0.00306163	0.0178672	0.00016247	0.000761318	1	1	1	asd_or_adhd	0.982375	1
1	146392310	ENST00000497012	PFN1P8-201	ENSG00000244371	PFN1P8	0.182072	0.0148367	0.855526	0.0135109	0.0415605	5.84956e-09	4.33559e-08	14	21	21	asd_or_adhd	0.982375	1
2	24299798	ENST00000486967	FAM228B-204	ENSG00000219626	FAM228B	-0.182045	-0.0121196	0.855547	0.0212772	0.0212766	3.6557e-05	0.000185392	27	27	27	asd_or_adhd	0.982375	1
8	81453535	ENSG00000260317	AC009812.4	ENSG00000260317	AC009812.4	0.182019	0.0250439	0.855568	0.00462325	0.0108394	0.00157727	0.00326901	7	7	7	asd_or_adhd	0.982375	1
6	131160487	ENST00000445890	EPB41L2-205	ENSG00000079819	EPB41L2	0.182	0.0112627	0.855582	0.0155925	0.0201852	5.71647e-05	0.000282747	25	27	27	asd_or_adhd	0.982375	1
19	57946715	ENST00000597296	ZNF749-203	ENSG00000186230	ZNF749	-0.181963	-0.00200956	0.855612	0.503661	0.603522	1.29512e-185	1.28932e-182	19	19	19	asd_or_adhd	0.982375	1
17	19575081	ENST00000575384	ALDH3A2-215	ENSG00000072210	ALDH3A2	0.181937	0.00645314	0.855632	0.0501649	0.07593	1.93649e-15	2.24927e-14	14	18	18	asd_or_adhd	0.982375	1
13	45911333	ENST00000379060	TPT1-204	ENSG00000133112	TPT1	0.18192	0.0136025	0.855645	0.0190041	0.0102852	0.00430915	0.0167645	34	41	41	asd_or_adhd	0.982375	1
19	20107867	ENSG00000197124	ZNF682	ENSG00000197124	ZNF682	0.181869	0.003348	0.855686	0.183487	0.219699	2.31358e-53	3.14262e-52	27	29	29	asd_or_adhd	0.982375	1
20	1544167	ENSG00000101307	SIRPB1	ENSG00000101307	SIRPB1	0.181804	0.00204916	0.855737	0.533125	0.580409	9.0364e-201	1.8016e-198	47	54	54	asd_or_adhd	0.982375	1
16	56974190	ENSG00000261270	AC012181.3	ENSG00000261270	AC012181.3	0.181795	0.00521146	0.855744	0.0695735	0.102686	8.04661e-24	4.76359e-23	13	13	13	asd_or_adhd	0.982375	1
5	135233326	ENST00000522973	AC002428.2-201	ENSG00000254239	GS1-39E22.2	-0.181767	-0.00665668	0.855765	0.029107	0.0119278	0.00212908	0.00864206	46	54	54	asd_or_adhd	0.982375	1
20	2632791	ENSG00000101361	NOP56	ENSG00000101361	NOP56	0.18176	0.00385166	0.855771	0.156583	0.22691	2.49379e-56	3.62629e-55	14	16	16	asd_or_adhd	0.982375	1
3	184102576	ENST00000464833	CHRD-211	ENSG00000090539	CHRD	0.181662	0.0208256	0.855848	0.00637028	0.17181	5.25456e-35	1.42897e-33	22	27	27	asd_or_adhd	0.982424	1
3	129366635	ENST00000393238	TMCC1-201	ENSG00000172765	TMCC1	-0.181623	-0.0196691	0.855879	0.00521056	0.0115165	0.00232602	0.0093958	5	5	5	asd_or_adhd	0.982424	1
19	20802867	ENST00000601440	ZNF626-203	ENSG00000188171	ZNF626	0.181597	0.0041883	0.855899	0.1156	0.0989494	7.43802e-20	1.08928e-18	85	90	90	asd_or_adhd	0.982424	1
4	71859280	ENST00000503359	DCK-202	ENSG00000156136	DCK	0.181458	0.00621888	0.856008	0.0494877	0.055696	1.50574e-11	1.36063e-10	20	22	22	asd_or_adhd	0.982516	1
16	69345259	ENST00000254950	VPS4A-201	ENSG00000132612	VPS4A	-0.181388	-0.00530103	0.856063	0.0682353	0.104782	5.01885e-21	7.77812e-20	10	10	10	asd_or_adhd	0.982534	1
4	13615130	ENST00000482713	BOD1L1-202	ENSG00000038219	BOD1L1	-0.181293	-0.00187819	0.856138	0.529738	0.606164	3.99392e-188	4.26344e-185	16	16	16	asd_or_adhd	0.982534	1
7	41733514	ENSG00000224116	INHBA-AS1	ENSG00000224116	INHBA-AS1	0.181252	0.0285731	0.85617	0.00254661	0.0105355	0.00184389	0.00380545	8	9	9	asd_or_adhd	0.982534	1
16	89353071	ENST00000562275	ANKRD11-206	ENSG00000167522	ANKRD11	0.18125	0.0155146	0.856172	0.00768757	0.0229913	1.75149e-05	9.21736e-05	6	9	9	asd_or_adhd	0.982534	1
1	75033795	ENSG00000178965	ERICH3	ENSG00000178965	ERICH3	-0.18124	-0.0114905	0.856179	0.0147545	0.0172841	6.46665e-05	0.000148361	29	29	29	asd_or_adhd	0.982534	1
12	133498019	ENST00000360187	ZNF605-202	ENSG00000196458	ZNF605	-0.181222	-0.00777206	0.856194	0.0326508	0.0546421	2.18356e-11	1.9542e-10	23	24	24	asd_or_adhd	0.982534	1
3	183948217	ENSG00000145198	VWA5B2	ENSG00000145198	VWA5B2	0.181166	0.00316849	0.856237	0.186969	0.263363	9.64237e-66	1.71291e-64	7	7	7	asd_or_adhd	0.982552	1
9	141090383	ENST00000428088	AL954642.1-201	ENSG00000237419	RP11-885N19.6	-0.181068	-0.0116187	0.856314	0.0277753	0.0617384	8.51066e-13	8.37278e-12	16	30	30	asd_or_adhd	0.982606	1
7	5659678	ENSG00000011275	RNF216	ENSG00000011275	RNF216	0.181033	0.0080378	0.856342	0.0460747	0.0767237	8.64723e-18	4.07911e-17	17	19	19	asd_or_adhd	0.982606	1
3	43120726	ENST00000344697	POMGNT2-201	ENSG00000144647	POMGNT2	0.180955	0.00794234	0.856403	0.0146015	0.0377413	2.98062e-08	2.08122e-07	6	7	7	asd_or_adhd	0.982634	1
12	120639094	ENST00000542265	PXN-AS1-204	ENSG00000255857	PXN-AS1	-0.180831	-0.0185166	0.8565	0.00581266	0.0168424	0.000235415	0.00108084	6	6	6	asd_or_adhd	0.982634	1
5	132100083	ENST00000492490	SEPT8-215	ENSG00000164402	2021-09-08	0.180769	0.00624857	0.856549	0.0587987	0.115583	2.60225e-23	4.44672e-22	3	4	4	asd_or_adhd	0.982634	1
7	89841058	ENST00000394626	STEAP2-204	ENSG00000157214	STEAP2	0.180719	0.00969586	0.856588	0.0259589	0.0242526	1.0875e-05	5.85772e-05	21	23	23	asd_or_adhd	0.982634	1
5	74062817	ENSG00000164346	NSA2	ENSG00000164346	NSA2	-0.180717	-0.00172894	0.856589	0.678113	0.715023	2.48568e-307	2.60715e-304	49	52	52	asd_or_adhd	0.982634	1
19	44669250	ENST00000586286	ZNF226-208	ENSG00000167380	ZNF226	-0.180708	-0.0105808	0.856597	0.0291652	0.0612857	1.10601e-12	1.0797e-11	13	14	14	asd_or_adhd	0.982634	1
12	110969120	ENSG00000196850	PPTC7	ENSG00000196850	PPTC7	-0.18068	-0.0128171	0.856619	0.00981819	0.0191	2.55069e-05	6.03974e-05	6	6	6	asd_or_adhd	0.982634	1
19	9434983	ENST00000588124	ZNF559-207	ENSG00000188321	ZNF559	-0.180585	-0.0103281	0.856693	0.0324599	0.0277254	2.29504e-06	1.32851e-05	36	55	55	asd_or_adhd	0.982634	1
11	36295051	ENST00000263401	COMMD9-201	ENSG00000110442	COMMD9	-0.180553	-0.0124137	0.856718	0.0126099	0.0377308	3.52416e-08	2.44093e-07	7	7	7	asd_or_adhd	0.982634	1
6	24126350	ENST00000378491	NRSN1-204	ENSG00000152954	NRSN1	0.180553	0.00677514	0.856718	0.089491	0.134728	1.82037e-27	3.70179e-26	47	53	53	asd_or_adhd	0.982634	1
22	21022124	ENST00000411545	ABHD17AP4-201	ENSG00000229107	ABHD17AP4	0.180454	0.00470193	0.856796	0.0771765	0.116261	2.39967e-23	4.1045e-22	19	19	19	asd_or_adhd	0.982634	1
17	19990334	ENST00000395529	SPECC1-205	ENSG00000128487	SPECC1	-0.180445	-0.00650187	0.856804	0.0417604	0.0652401	2.02158e-13	2.06996e-12	16	16	16	asd_or_adhd	0.982634	1
5	110428019	ENST00000505303	WDR36-202	ENSG00000134987	WDR36	-0.180424	-0.00742973	0.85682	0.0333636	0.0644232	2.7614e-13	2.80352e-12	10	11	11	asd_or_adhd	0.982634	1
2	99797542	ENST00000338148	MRPL30-201	ENSG00000185414	MRPL30	0.180349	0.0206916	0.856878	0.00768776	0.026434	4.26085e-06	2.39814e-05	4	5	5	asd_or_adhd	0.982634	1
9	115142217	ENST00000398805	HSDL2-202	ENSG00000119471	HSDL2	0.180346	0.010695	0.856881	0.012883	0.0110711	0.00292462	0.0116659	18	18	18	asd_or_adhd	0.982634	1
16	90159562	ENSG00000261812	TUBB8P7	ENSG00000261812	TUBB8P7	0.18034	0.0043858	0.856886	0.108157	0.126968	6.11922e-30	4.4357e-29	40	43	43	asd_or_adhd	0.982634	1
5	78985700	ENSG00000164309	CMYA5	ENSG00000164309	CMYA5	0.180286	0.00997325	0.856928	0.0147998	0.0291982	1.77601e-07	4.91053e-07	14	14	14	asd_or_adhd	0.982634	1
20	30432103	ENST00000375978	FOXS1-201	ENSG00000179772	FOXS1	-0.180206	-0.011754	0.856991	0.0105417	0.0263502	4.13984e-06	2.33344e-05	6	10	10	asd_or_adhd	0.982634	1
16	70010291	ENST00000532298	NPIPB14P-203	ENSG00000226232	RP11-419C5.2	0.180206	0.00977649	0.856991	0.0287331	0.0571108	8.74375e-12	8.03969e-11	12	12	12	asd_or_adhd	0.982634	1
14	53510686	ENSG00000100523	DDHD1	ENSG00000100523	DDHD1	-0.180188	-0.0171838	0.857005	0.00620711	0.0168859	7.41387e-05	0.000169416	2	2	2	asd_or_adhd	0.982634	1
7	7273889	ENST00000223122	C1GALT1-201	ENSG00000106392	C1GALT1	0.180184	0.0107359	0.857008	0.013057	0.0311296	4.76248e-07	2.96196e-06	5	5	5	asd_or_adhd	0.982634	1
21	37406839	ENSG00000185917	SETD4	ENSG00000185917	SETD4	-0.180184	-0.00295743	0.857008	0.382885	0.433738	2.39857e-126	1.40104e-124	38	44	44	asd_or_adhd	0.982634	1
3	179058110	ENSG00000260743	AC007823.1	ENSG00000260743	AC007823.1	-0.180171	-0.00920057	0.857018	0.0261419	0.0311119	7.27602e-08	2.05776e-07	10	11	11	asd_or_adhd	0.982634	1
7	90338712	ENST00000265741	CDK14-201	ENSG00000058091	CDK14	-0.180081	-0.0188281	0.857089	0.0051001	0.0164265	0.000291671	0.00132335	3	3	3	asd_or_adhd	0.98266	1
1	205577071	ENSG00000158711	ELK4	ENSG00000158711	ELK4	-0.18007	-0.00629388	0.857097	0.0324117	0.0382826	2.1638e-09	6.71549e-09	25	26	26	asd_or_adhd	0.98266	1
7	89748714	ENSG00000235436	DPY19L2P4	ENSG00000235436	DPY19L2P4	0.180009	0.0245472	0.857145	0.00321437	0.0107483	0.00164479	0.00340415	5	5	5	asd_or_adhd	0.982682	1
17	65353268	ENST00000578015	PSMD12-204	ENSG00000197170	PSMD12	-0.179947	-0.0209281	0.857194	0.0083805	0.0170418	0.000237099	0.00108801	7	7	7	asd_or_adhd	0.982706	1
7	37309059	ENST00000463390	ELMO1-213	ENSG00000155849	ELMO1	0.179768	0.0132395	0.857335	0.0118193	0.0282705	1.99381e-06	1.16212e-05	5	5	5	asd_or_adhd	0.982769	1
12	4714063	ENST00000545571	DYRK4-217	ENSG00000010219	DYRK4	-0.179736	-0.0073979	0.85736	0.0489678	0.0378549	3.31635e-08	2.30294e-07	31	41	41	asd_or_adhd	0.982769	1
3	183898297	ENST00000461733	AP2M1-212	ENSG00000161203	AP2M1	-0.179665	-0.019781	0.857415	0.00565106	0.0192426	9.21651e-05	0.000444912	4	5	5	asd_or_adhd	0.982769	1
3	122140796	ENST00000344337	KPNA1-201	ENSG00000114030	KPNA1	-0.179658	-0.00499984	0.857421	0.0318561	0.0314813	4.77005e-07	2.96646e-06	23	24	24	asd_or_adhd	0.982769	1
17	6757180	ENSG00000262943	ALOX12P2	ENSG00000262943	ALOX12P2	0.179568	0.0765474	0.857492	0.000751394	0.0121639	0.000840936	0.00177658	4	7	7	asd_or_adhd	0.982769	1
12	51442129	ENST00000552739	LETMD1-235	ENSG00000050426	LETMD1	0.179523	0.00800579	0.857527	0.0611091	0.0886313	7.04012e-18	9.34054e-17	27	27	27	asd_or_adhd	0.982769	1
15	52839242	ENST00000566423	ARPP19-208	ENSG00000128989	ARPP19	-0.179466	-0.002405	0.857572	0.344125	0.401427	5.9427e-98	8.33116e-96	35	38	38	asd_or_adhd	0.982769	1
17	73257755	ENST00000579761	MRPS7-204	ENSG00000125445	MRPS7	0.179385	0.0139846	0.857635	0.00902345	0.0255433	6.1454e-06	3.4005e-05	11	11	11	asd_or_adhd	0.982769	1
11	45792983	ENSG00000205106	DKFZp779M0652	ENSG00000205106	DKFZp779M0652	0.179281	0.00314107	0.857717	0.164591	0.217312	7.92499e-53	1.06036e-51	42	44	44	asd_or_adhd	0.982769	1
17	79349822	ENST00000570301	AC110285.1-203	ENSG00000262223	RP11-1055B8.3	-0.179255	-0.00653645	0.857738	0.0486858	0.102613	1.25412e-20	1.90008e-19	11	13	13	asd_or_adhd	0.982769	1
16	29496011	ENST00000550665	RP11-231C14.4-001	ENSG00000169203	RP11-231C14.4	0.179239	0.0103337	0.85775	0.0145661	0.0237661	1.25483e-05	6.71776e-05	8	9	9	asd_or_adhd	0.982769	1
17	61877511	ENST00000579511	DDX42-209	ENSG00000198231	DDX42	0.179205	0.0110824	0.857777	0.0146748	0.037703	3.18897e-08	2.21988e-07	8	8	8	asd_or_adhd	0.982769	1
19	18451397	ENST00000269919	PGPEP1-202	ENSG00000130517	PGPEP1	0.179202	0.00303502	0.857779	0.288116	0.331643	1.80746e-75	1.57621e-73	68	81	81	asd_or_adhd	0.982769	1
4	699554	ENST00000362003	PCGF3-201	ENSG00000185619	PCGF3	0.179182	0.00160733	0.857795	0.12874	0.127633	8.8624e-26	1.6941e-24	49	62	62	asd_or_adhd	0.982769	1
6	25992890	ENSG00000272462	U91328.2	ENSG00000272462	U91328.2	0.179182	0.0018579	0.857795	0.405104	0.45835	5.41965e-137	3.60175e-135	51	53	53	asd_or_adhd	0.982769	1
8	23193721	ENSG00000253837	AC090197.1	ENSG00000253837	AC090197.1	-0.179103	-0.0112326	0.857857	0.0237211	0.0209131	1.10049e-05	2.6819e-05	37	42	42	asd_or_adhd	0.982769	1
21	33951132	ENSG00000265590	AP000275.2	ENSG00000265590	AP000275.2	0.179071	0.0114447	0.857882	0.0171453	0.0310601	7.28046e-08	2.05877e-07	15	18	18	asd_or_adhd	0.982769	1
7	43798286	ENST00000402924	BLVRA-202	ENSG00000106605	BLVRA	-0.17906	-0.00663217	0.85789	0.025217	0.0140886	0.000830283	0.00355415	36	42	42	asd_or_adhd	0.982769	1
2	179966419	ENST00000428443	SESTD1-203	ENSG00000187231	SESTD1	-0.179025	-0.00476556	0.857918	0.0888593	0.141399	1.26657e-28	2.6924e-27	16	16	16	asd_or_adhd	0.982769	1
10	99400443	ENST00000370631	PI4K2A-201	ENSG00000155252	PI4K2A	0.178958	0.0039382	0.857971	0.110935	0.163085	2.61411e-33	6.66703e-32	22	22	22	asd_or_adhd	0.982769	1
14	24605367	ENST00000206451	PSME1-201	ENSG00000092010	PSME1	-0.17895	-0.00750344	0.857977	0.0367385	0.060356	1.14097e-12	1.11273e-11	9	9	9	asd_or_adhd	0.982769	1
7	76940068	ENST00000449779	GSAP-209	ENSG00000186088	GSAP	-0.178928	-0.00713421	0.857994	0.0373469	0.0227852	2.00116e-05	0.000104543	45	50	50	asd_or_adhd	0.982769	1
7	108204530	ENST00000313516	THAP5-201	ENSG00000177683	THAP5	0.178915	0.00665771	0.858004	0.0161841	0.0193914	7.98137e-05	0.000388591	18	19	19	asd_or_adhd	0.982769	1
13	76099350	ENST00000406936	COMMD6-205	ENSG00000188243	COMMD6	-0.178859	-0.0143898	0.858049	0.00814043	0.0191505	9.4154e-05	0.000454093	8	8	8	asd_or_adhd	0.982769	1
10	134621896	ENST00000368586	CFAP46-202	ENSG00000171811	TTC40	-0.178833	-0.00756386	0.858069	0.0304014	0.0540341	2.41013e-11	2.1498e-10	15	16	16	asd_or_adhd	0.982769	1
1	235323465	ENST00000486751	RBM34-209	ENSG00000188739	RBM34	0.178818	0.0146848	0.858081	0.0191339	0.0169944	0.000243899	0.00111741	22	33	33	asd_or_adhd	0.982769	1
16	451826	ENST00000219481	DECR2-201	ENSG00000242612	DECR2	0.178818	0.00521246	0.858081	0.0738871	0.124983	3.51889e-25	6.53348e-24	9	10	10	asd_or_adhd	0.982769	1
14	105452130	ENST00000547315	C14orf79-202	ENSG00000140104	C14orf79	0.178811	0.0138196	0.858086	0.01519	0.0239961	1.15581e-05	6.20982e-05	15	17	17	asd_or_adhd	0.982769	1
2	86830516	ENST00000237455	RNF103-201	ENSG00000239305	RNF103	-0.178798	-0.0166245	0.858096	0.00703351	0.0141913	0.00074999	0.00322776	7	7	7	asd_or_adhd	0.982769	1
9	26993134	ENST00000380055	LRRC19-201	ENSG00000184434	LRRC19	0.178793	0.0192836	0.8581	0.0172863	0.024854	7.53927e-06	4.12873e-05	22	24	24	asd_or_adhd	0.982769	1
10	7797777	ENST00000463666	KIN-203	ENSG00000151657	KIN	0.178698	0.00344124	0.858175	0.151251	0.167939	2.01353e-34	5.35257e-33	61	76	76	asd_or_adhd	0.982786	1
11	94277006	ENSG00000134627	PIWIL4	ENSG00000134627	PIWIL4	-0.178654	-0.00650029	0.858209	0.0512367	0.0454932	5.83766e-11	1.97875e-10	50	61	61	asd_or_adhd	0.982786	1
22	51205929	ENST00000435118	RABL2B-209	ENSG00000079974	RABL2B	0.178653	0.198092	0.85821	5.18639e-05	0.021963	2.86855e-05	0.000147212	2	3	3	asd_or_adhd	0.982786	1
13	50018429	ENST00000354234	SETDB2-203	ENSG00000136169	SETDB2	-0.178629	-0.00961642	0.858229	0.0200277	0.0340704	1.27693e-07	8.40298e-07	11	11	11	asd_or_adhd	0.982786	1
17	74326564	ENST00000494662	PRPSAP1-209	ENSG00000161542	PRPSAP1	0.178585	0.00959802	0.858264	0.0251007	0.062859	6.79728e-13	6.72375e-12	14	15	15	asd_or_adhd	0.98279	1
9	136218610	ENSG00000148290	SURF1	ENSG00000148290	SURF1	-0.178553	-0.00187011	0.858288	0.556078	0.623919	1.42202e-229	4.0839e-227	64	75	75	asd_or_adhd	0.98279	1
6	132129156	ENSG00000197594	ENPP1	ENSG00000197594	ENPP1	-0.178487	-0.0075113	0.85834	0.040283	0.0690544	2.22017e-16	9.86182e-16	24	24	24	asd_or_adhd	0.982816	1
11	124677718	ENSG00000254941	AP000866.4	ENSG00000254941	AP000866.4	0.178431	0.0112524	0.858385	0.0149206	0.0411132	4.6718e-10	1.5009e-09	3	3	3	asd_or_adhd	0.982835	1
12	120899471	ENST00000229390	SRSF9-201	ENSG00000111786	SRSF9	-0.178369	-0.0171236	0.858433	0.0152832	0.0282777	1.80321e-06	1.05735e-05	12	12	12	asd_or_adhd	0.982858	1
8	89081461	ENST00000544227	MMP16-204	ENSG00000156103	MMP16	-0.178325	-0.00985991	0.858468	0.0201749	0.0262448	4.44164e-06	2.49483e-05	20	21	21	asd_or_adhd	0.982865	1
16	63091122	ENST00000568741	AC040174.1-202	ENSG00000261502	RP11-96H17.1	0.178259	0.0029697	0.858519	0.12117	0.149902	2.71782e-30	6.15702e-29	49	55	55	asd_or_adhd	0.982884	1
1	47489240	ENST00000371901	CYP4X1-201	ENSG00000186377	CYP4X1	0.178214	0.00566854	0.858555	0.0309579	0.0271357	2.50284e-06	1.44343e-05	53	59	59	asd_or_adhd	0.982884	1
21	47609039	ENST00000474319	LSS-208	ENSG00000160285	LSS	0.178195	0.00407296	0.85857	0.133477	0.193583	4.38108e-40	1.39916e-38	24	26	26	asd_or_adhd	0.982884	1
7	63774407	ENST00000423484	ZNF736-202	ENSG00000234444	ZNF736	0.178144	0.00337885	0.85861	0.1997	0.119555	5.74259e-25	1.05626e-23	112	129	129	asd_or_adhd	0.982897	1
3	112709765	ENSG00000163607	GTPBP8	ENSG00000163607	GTPBP8	-0.178063	-0.00310836	0.858673	0.190646	0.237275	4.61821e-59	7.12794e-58	36	38	38	asd_or_adhd	0.982899	1
5	64920543	ENSG00000113597	TRAPPC13	ENSG00000113597	TRAPPC13	-0.17803	-0.00311684	0.858699	0.178717	0.239638	4.82094e-59	7.43609e-58	28	28	28	asd_or_adhd	0.982899	1
5	140480234	ENSG00000113205	PCDHB3	ENSG00000113205	PCDHB3	-0.177981	-0.00375026	0.858738	0.157571	0.194946	9.14134e-47	1.06896e-45	52	55	55	asd_or_adhd	0.982899	1
1	42922232	ENST00000372556	PPCS-201	ENSG00000127125	PPCS	0.177907	0.00927594	0.858796	0.0114874	0.021312	3.36348e-05	0.000171151	18	19	19	asd_or_adhd	0.982899	1
4	174305852	ENSG00000164106	SCRG1	ENSG00000164106	SCRG1	0.177852	0.00224186	0.858839	0.38905	0.461368	6.77276e-138	4.5895e-136	17	19	19	asd_or_adhd	0.982899	1
5	158690089	ENSG00000164332	UBLCP1	ENSG00000164332	UBLCP1	-0.177786	-0.0158167	0.858891	0.00834545	0.0136033	0.000410162	0.000886784	8	8	8	asd_or_adhd	0.982899	1
1	50905150	ENSG00000185104	FAF1	ENSG00000185104	FAF1	0.177782	0.0185525	0.858894	0.0176771	0.0213392	8.69209e-06	2.13684e-05	12	12	12	asd_or_adhd	0.982899	1
7	99971068	ENST00000198536	PILRA-201	ENSG00000085514	PILRA	-0.17778	-0.00407365	0.858896	0.124252	0.167203	2.39776e-34	6.35871e-33	18	20	20	asd_or_adhd	0.982899	1
3	9424864	ENST00000464045	THUMPD3-208	ENSG00000134077	THUMPD3	0.177765	0.00684605	0.858908	0.0200866	0.01854	0.000124169	0.000590524	17	23	23	asd_or_adhd	0.982899	1
3	112052003	ENST00000473539	CD200-203	ENSG00000091972	CD200	-0.177756	-0.0140008	0.858914	0.010138	0.0212608	3.79508e-05	0.000192054	12	12	12	asd_or_adhd	0.982899	1
19	52505526	ENST00000599631	ZNF615-211	ENSG00000197619	ZNF615	0.177713	0.0076982	0.858949	0.0308481	0.0533617	4.52892e-11	3.96509e-10	17	17	17	asd_or_adhd	0.982899	1
19	40736224	ENSG00000105221	AKT2	ENSG00000105221	AKT2	0.177355	0.0107805	0.859229	0.0227675	0.0549327	5.19833e-13	1.97456e-12	6	7	7	asd_or_adhd	0.982899	1
1	41157320	ENSG00000066136	NFYC	ENSG00000066136	NFYC	0.177228	0.00373726	0.859329	0.129808	0.175765	1.34479e-41	1.38403e-40	31	31	31	asd_or_adhd	0.982899	1
1	212719036	ENST00000423842	LINC01740-201	ENSG00000228067	RP11-61J19.3	0.177223	0.0101873	0.859333	0.0177081	0.0225646	1.87918e-05	9.85305e-05	14	14	14	asd_or_adhd	0.982899	1
12	47469490	ENSG00000139211	AMIGO2	ENSG00000139211	AMIGO2	0.177175	0.00774497	0.859371	0.031211	0.0211895	9.66303e-06	2.36781e-05	52	55	55	asd_or_adhd	0.982899	1
2	53984008	ENST00000414369	ASB3-205	ENSG00000115239	GPR75-ASB3	0.17716	0.0086425	0.859383	0.0267664	0.0486703	2.77018e-10	2.28062e-09	8	8	8	asd_or_adhd	0.982899	1
19	52616344	ENSG00000204611	ZNF616	ENSG00000204611	ZNF616	-0.17715	-0.00933366	0.859391	0.0369376	0.0233099	3.37764e-06	8.55187e-06	44	53	53	asd_or_adhd	0.982899	1
2	64068103	ENST00000467648	UGP2-207	ENSG00000169764	UGP2	-0.177103	-0.00281994	0.859428	0.281429	0.330351	6.22286e-76	5.48063e-74	18	18	18	asd_or_adhd	0.982899	1
5	135364584	ENST00000442011	TGFBI-201	ENSG00000120708	TGFBI	0.177094	0.014368	0.859435	0.0108771	0.018557	0.000112884	0.00053952	10	10	10	asd_or_adhd	0.982899	1
17	40253422	ENSG00000108771	DHX58	ENSG00000108771	DHX58	0.17705	0.00499301	0.859469	0.047954	0.0710452	1.14872e-16	5.17106e-16	26	29	29	asd_or_adhd	0.982899	1
2	153508107	ENST00000410080	PRPF40A-202	ENSG00000196504	PRPF40A	-0.177003	-0.00644386	0.859506	0.0555503	0.0869991	1.06687e-17	1.40184e-16	19	19	19	asd_or_adhd	0.982899	1
12	32112342	ENST00000540924	KIAA1551-206	ENSG00000174718	KIAA1551	0.176913	0.0111708	0.859576	0.0139924	0.0114637	0.00260081	0.0104401	22	22	22	asd_or_adhd	0.982899	1
7	102004609	ENST00000484974	AC091390.4-201	ENSG00000239969	RP11-163E9.2	-0.176896	-0.00880735	0.85959	0.0254846	0.0288333	1.51001e-06	8.92518e-06	26	28	28	asd_or_adhd	0.982899	1
1	54497349	ENST00000234831	TMEM59-201	ENSG00000116209	TMEM59	0.176841	0.00380343	0.859633	0.0154404	0.124554	2.46635e-25	4.6199e-24	10	17	17	asd_or_adhd	0.982899	1
5	37124973	ENST00000509957	C5orf42-208	ENSG00000197603	C5orf42	0.176825	0.00278375	0.859646	0.292586	0.352589	6.35825e-82	6.35832e-80	24	25	25	asd_or_adhd	0.982899	1
11	63742079	ENST00000314133	COX8A-201	ENSG00000176340	COX8A	0.176816	0.00983516	0.859653	0.0190137	0.0304534	7.64655e-07	4.65758e-06	12	12	12	asd_or_adhd	0.982899	1
1	18957500	ENSG00000009709	PAX7	ENSG00000009709	PAX7	-0.176754	-0.00887573	0.859702	0.0483944	0.0899666	8.25603e-21	4.34866e-20	21	23	23	asd_or_adhd	0.982899	1
1	160370376	ENST00000368061	VANGL2-201	ENSG00000162738	VANGL2	-0.176744	-0.0093818	0.85971	0.0225944	0.0426342	4.06956e-09	3.05177e-08	18	19	19	asd_or_adhd	0.982899	1
1	222885895	ENST00000340934	BROX-201	ENSG00000162819	BROX	-0.176664	-0.0220914	0.859772	0.00390534	0.0101892	0.00453868	0.0176072	11	11	11	asd_or_adhd	0.982899	1
2	164449906	ENSG00000182263	FIGN	ENSG00000182263	FIGN	0.176623	0.00876995	0.859805	0.0933645	0.0631882	6.64216e-15	2.76078e-14	108	120	120	asd_or_adhd	0.982899	1
13	36822739	ENST00000486683	CCDC169-209	ENSG00000242715	CCDC169	-0.176608	-0.0101591	0.859816	0.0136719	0.0165984	0.000279135	0.00126953	22	25	25	asd_or_adhd	0.982899	1
11	88026760	ENSG00000109861	CTSC	ENSG00000109861	CTSC	0.176596	0.00700731	0.859826	0.102461	0.110671	8.65955e-26	5.4859e-25	70	73	73	asd_or_adhd	0.982899	1
4	108784635	ENST00000499098	AC096564.1-201	ENSG00000245293	RP11-286E11.1	-0.176572	-0.00873468	0.859845	0.0239138	0.0341991	1.58991e-07	1.03755e-06	19	22	22	asd_or_adhd	0.982899	1
3	75673837	ENST00000492925	RPL23AP49-201	ENSG00000243422	RP11-413E6.1	-0.176544	-0.00282746	0.859866	0.147346	0.186708	6.84226e-39	2.11451e-37	46	60	60	asd_or_adhd	0.982899	1
7	154720227	ENST00000397551	PAXIP1-AS2-201	ENSG00000214106	PAXIP1-AS2	0.176544	0.00699118	0.859867	0.0379768	0.0805947	2.9797e-16	3.62295e-15	5	5	5	asd_or_adhd	0.982899	1
1	101361632	ENST00000370112	SLC30A7-203	ENSG00000162695	SLC30A7	-0.176541	-0.00918257	0.859869	0.0178649	0.0368985	4.20139e-08	2.89079e-07	9	9	9	asd_or_adhd	0.982899	1
3	160822484	ENSG00000169251	NMD3	ENSG00000169251	NMD3	0.176525	0.0088949	0.859882	0.0309229	0.0503864	4.20311e-12	1.52109e-11	15	15	15	asd_or_adhd	0.982899	1
9	79792450	ENST00000357409	VPS13A-202	ENSG00000197969	VPS13A	-0.176522	-0.0102578	0.859884	0.0187087	0.0289792	1.51122e-06	8.93171e-06	10	10	10	asd_or_adhd	0.982899	1
4	77870919	ENST00000510641	SEPT11-210	ENSG00000138758	2021-09-11	0.17645	0.00647854	0.85994	0.0429835	0.0742233	3.63351e-15	4.15237e-14	5	5	5	asd_or_adhd	0.982899	1
19	44983627	ENST00000585514	ZNF180-203	ENSG00000167384	ZNF180	-0.176446	-0.0119368	0.859944	0.014886	0.0389719	1.83468e-08	1.30451e-07	5	6	6	asd_or_adhd	0.982899	1
2	102927962	ENSG00000115602	IL1RL1	ENSG00000115602	IL1RL1	0.176433	0.00201681	0.859954	0.385136	0.46771	7.91533e-141	5.64939e-139	27	27	27	asd_or_adhd	0.982899	1
7	134671259	ENST00000436302	AGBL3-203	ENSG00000146856	AGBL3	0.17642	0.0029201	0.859964	0.0941786	0.0983	4.35146e-20	6.44076e-19	57	58	58	asd_or_adhd	0.982899	1
22	26848049	ENST00000466781	HPS4-209	ENSG00000100099	HPS4	-0.176411	-0.00623059	0.859971	0.0468132	0.0703251	2.86679e-14	3.09794e-13	19	20	20	asd_or_adhd	0.982899	1
17	16586752	ENST00000419919	AC098850.1-201	ENSG00000231458	RNASEH1P2	0.176362	0.00805783	0.86001	0.0284936	0.0529951	3.36055e-11	2.96917e-10	14	14	14	asd_or_adhd	0.982899	1
19	46171502	ENST00000590918	GIPR-205	ENSG00000010310	GIPR	0.176268	0.018954	0.860084	0.00683329	0.0112112	0.00274631	0.0109933	11	12	12	asd_or_adhd	0.982899	1
17	7608520	ENST00000226091	EFNB3-201	ENSG00000108947	EFNB3	-0.176253	-0.0130563	0.860095	0.0209491	0.0205594	5.10387e-05	0.000254135	35	36	36	asd_or_adhd	0.982899	1
2	179501287	ENST00000418062	TTN-AS1-202	ENSG00000237298	TTN-AS1	0.176248	0.0374645	0.860099	0.00197893	0.0105213	0.00394871	0.0154477	3	3	3	asd_or_adhd	0.982899	1
2	3500727	ENST00000607415	AC114810.1-201	ENSG00000271868	RP11-1293J14.1	0.176201	0.0145502	0.860136	0.0126682	0.0118022	0.00222452	0.009008	24	28	28	asd_or_adhd	0.982899	1
9	98637983	ENSG00000182150	ERCC6L2	ENSG00000182150	ERCC6L2	0.176192	0.00276172	0.860143	0.0837626	0.105882	1.57563e-24	9.53363e-24	35	37	37	asd_or_adhd	0.982899	1
12	21590611	ENST00000240651	PYROXD1-201	ENSG00000121350	PYROXD1	0.176174	0.00198309	0.860157	0.242092	0.251081	4.82369e-54	2.36646e-52	88	97	97	asd_or_adhd	0.982899	1
4	25162263	ENSG00000038210	PI4K2B	ENSG00000038210	PI4K2B	-0.176164	-0.00288874	0.860165	0.219174	0.281872	2.74561e-73	5.76961e-72	19	23	23	asd_or_adhd	0.982899	1
2	169690642	ENSG00000152253	SPC25	ENSG00000152253	SPC25	0.17615	0.00551148	0.860176	0.0520069	0.099755	3.37621e-23	1.95225e-22	5	5	5	asd_or_adhd	0.982899	1
12	113344582	ENST00000202917	OAS1-201	ENSG00000089127	OAS1	0.176114	0.00226757	0.860204	0.361616	0.440965	2.50579e-111	4.674e-109	40	40	40	asd_or_adhd	0.982899	1
2	64069459	ENST00000445915	UGP2-203	ENSG00000169764	UGP2	-0.176072	-0.00505331	0.860237	0.0829747	0.123289	1.04614e-24	1.9017e-23	8	8	8	asd_or_adhd	0.982899	1
8	61878361	ENSG00000254802	AC022182.2	ENSG00000254802	AC022182.2	-0.176019	-0.0129098	0.860279	0.0108035	0.0222969	5.51124e-06	1.37533e-05	16	19	19	asd_or_adhd	0.982899	1
4	57514164	ENST00000556614	HOPX-214	ENSG00000171476	HOPX	-0.176005	-0.00225255	0.86029	0.314835	0.395369	2.08824e-95	2.77808e-93	10	10	10	asd_or_adhd	0.982899	1
1	108676658	ENSG00000085491	SLC25A24	ENSG00000085491	SLC25A24	-0.175963	-0.00200331	0.860323	0.396904	0.470688	4.11582e-143	3.09315e-141	33	37	37	asd_or_adhd	0.982899	1
15	59664892	ENSG00000157470	FAM81A	ENSG00000157470	FAM81A	0.175937	0.00777636	0.860343	0.0352862	0.069044	4.20805e-16	1.84673e-15	4	4	4	asd_or_adhd	0.982899	1
1	12042049	ENST00000412236	MFN2-202	ENSG00000116688	MFN2	-0.175935	-0.00807774	0.860345	0.0241385	0.0437432	2.74017e-09	2.08504e-08	8	9	9	asd_or_adhd	0.982899	1
9	6532464	ENST00000321612	GLDC-201	ENSG00000178445	GLDC	-0.175934	-0.00507896	0.860346	0.0971798	0.0714102	1.43056e-14	1.57648e-13	67	73	73	asd_or_adhd	0.982899	1
8	54628233	ENST00000520188	ATP6V1H-207	ENSG00000047249	ATP6V1H	-0.175911	-0.0143507	0.860364	0.0102693	0.0202781	5.67231e-05	0.000280751	4	4	4	asd_or_adhd	0.982899	1
16	21845890	ENSG00000185864	NPIPB4	ENSG00000185864	NPIPB4	0.175861	0.00501648	0.860403	0.0453452	0.102486	1.21117e-23	7.11946e-23	24	29	29	asd_or_adhd	0.982899	1
4	6576902	ENSG00000013288	MAN2B2	ENSG00000013288	MAN2B2	-0.175789	-0.00386009	0.86046	0.151403	0.185004	1.78316e-44	1.97145e-43	34	44	44	asd_or_adhd	0.982899	1
7	128173706	ENST00000479267	AC090114.3-201	ENSG00000242588	RP11-274B21.1	-0.175735	-0.00603295	0.860502	0.0949941	0.140603	1.2832e-28	2.72645e-27	45	46	46	asd_or_adhd	0.982899	1
6	44221833	ENSG00000157593	SLC35B2	ENSG00000157593	SLC35B2	-0.175734	-0.00918189	0.860503	0.0422371	0.0662625	1.34724e-15	5.78615e-15	11	11	11	asd_or_adhd	0.982899	1
3	169494980	ENSG00000269984	AC078795.1	ENSG00000269984	AC078795.1	-0.175725	-0.0075813	0.86051	0.042825	0.0632303	7.67859e-15	3.1817e-14	21	24	24	asd_or_adhd	0.982899	1
14	104394799	ENSG00000156414	TDRD9	ENSG00000156414	TDRD9	0.175722	0.00391292	0.860512	0.172926	0.221611	4.02263e-54	5.55796e-53	71	83	83	asd_or_adhd	0.982899	1
2	95963075	ENST00000486055	KCNIP3-207	ENSG00000115041	KCNIP3	-0.175644	-0.00563348	0.860574	0.0426962	0.0669889	1.16973e-13	1.21842e-12	4	4	4	asd_or_adhd	0.982913	1
8	99202061	ENST00000430223	NIPAL2-202	ENSG00000104361	NIPAL2	-0.175635	-0.00425029	0.860581	0.124965	0.130082	2.16099e-26	4.21823e-25	68	77	77	asd_or_adhd	0.982913	1
3	130745694	ENSG00000114670	NEK11	ENSG00000114670	NEK11	0.175588	0.00335739	0.860618	0.0932474	0.128387	1.15023e-29	8.26084e-29	36	40	40	asd_or_adhd	0.982923	1
17	3907739	ENST00000381638	ZZEF1-201	ENSG00000074755	ZZEF1	0.175531	0.00997209	0.860662	0.0232263	0.0364979	6.22156e-08	4.21016e-07	21	23	23	asd_or_adhd	0.982935	1
12	120639094	ENSG00000255857	PXN-AS1	ENSG00000255857	PXN-AS1	-0.175483	-0.0184343	0.8607	0.00503211	0.0156227	0.000125022	0.000280665	1	1	1	asd_or_adhd	0.982935	1
1	86814420	ENST00000460698	ODF2L-206	ENSG00000122417	ODF2L	-0.175355	-0.00312162	0.860801	0.15605	0.233015	2.12611e-49	9.22054e-48	22	23	23	asd_or_adhd	0.982935	1
8	356955	ENST00000276326	FBXO25-201	ENSG00000147364	FBXO25	0.175354	0.00468678	0.860802	0.0444696	0.0349242	1.07708e-07	7.12912e-07	38	43	43	asd_or_adhd	0.982935	1
17	41120105	ENSG00000267060	PTGES3L	ENSG00000267060	PTGES3L	-0.175326	-0.0158942	0.860824	0.01506	0.0321962	4.27879e-08	1.2281e-07	13	13	13	asd_or_adhd	0.982935	1
7	140152840	ENSG00000133606	MKRN1	ENSG00000133606	MKRN1	-0.175303	-0.00355472	0.860841	0.0824685	0.105051	2.0535e-24	1.23568e-23	24	26	26	asd_or_adhd	0.982935	1
1	1167629	ENSG00000176022	B3GALT6	ENSG00000176022	B3GALT6	0.175247	0.00697421	0.860886	0.0431944	0.0539069	8.33839e-13	3.13521e-12	19	27	27	asd_or_adhd	0.982935	1
10	16632610	ENST00000345264	RSU1-201	ENSG00000148484	RSU1	-0.175237	-0.00280573	0.860894	0.229786	0.314601	8.1121e-71	6.21748e-69	17	21	21	asd_or_adhd	0.982935	1
14	93669239	ENSG00000170270	GON7	ENSG00000170270	GON7	0.175222	0.0119589	0.860906	0.0194906	0.0126491	0.000624808	0.00133211	37	42	42	asd_or_adhd	0.982935	1
4	76416817	ENST00000513083	RCHY1-209	ENSG00000163743	RCHY1	0.175213	-0.00356079	0.860912	0.028949	0.0289624	1.4502e-06	8.58595e-06	47	50	50	asd_or_adhd	0.982935	1
2	48667936	ENST00000294952	PPP1R21-202	ENSG00000162869	PPP1R21	0.175068	0.00412267	0.861026	0.0878924	0.125961	9.62825e-26	1.83693e-24	18	18	18	asd_or_adhd	0.982941	1
12	104164231	ENST00000447799	NT5DC3-203	ENSG00000111696	NT5DC3	0.175051	0.00224012	0.86104	0.0878678	0.0921038	9.58967e-19	1.33023e-17	55	62	62	asd_or_adhd	0.982941	1
6	53659295	ENST00000487251	LRRC1-203	ENSG00000137269	LRRC1	0.17504	0.0195147	0.861048	0.00469278	0.0149237	0.000548839	0.00240184	3	3	3	asd_or_adhd	0.982941	1
2	38762400	ENSG00000271443	AC011247.3	ENSG00000271443	AC011247.3	-0.175039	-0.0112988	0.861049	0.0148652	0.0249798	1.40239e-06	3.63777e-06	11	11	11	asd_or_adhd	0.982941	1
17	27283382	ENST00000544224	SEZ6-209	ENSG00000063015	SEZ6	-0.174996	-0.00279964	0.861083	0.0131589	0.0307038	6.36475e-07	3.90935e-06	6	6	6	asd_or_adhd	0.982941	1
9	20658308	ENSG00000188352	FOCAD	ENSG00000188352	FOCAD	-0.17499	-0.00345285	0.861087	0.184678	0.220974	4.62983e-54	6.38594e-53	44	55	55	asd_or_adhd	0.982941	1
17	60214333	ENSG00000266066	AC008158.1	ENSG00000266066	AC008158.1	0.174916	0.0109815	0.861145	0.01016	0.0237866	2.51068e-06	6.40793e-06	7	9	9	asd_or_adhd	0.982952	1
3	64670585	ENST00000460833	ADAMTS9-AS2-201	ENSG00000241684	ADAMTS9-AS2	0.174894	0.0259138	0.861163	0.027614	0.0316186	3.4762e-07	2.19026e-06	47	50	50	asd_or_adhd	0.982952	1
5	52285156	ENST00000296585	ITGA2-201	ENSG00000164171	ITGA2	-0.174869	-0.00451992	0.861183	0.158765	0.210019	8.83214e-44	3.20187e-42	40	40	40	asd_or_adhd	0.982952	1
16	53631595	ENST00000262135	RPGRIP1L-201	ENSG00000103494	RPGRIP1L	0.174808	0.000303012	0.861231	0.0735678	0.0665806	1.50332e-13	1.55511e-12	63	75	75	asd_or_adhd	0.982975	1
9	139751457	ENST00000479475	MAMDC4-203	ENSG00000177943	MAMDC4	0.17466	0.0126311	0.861347	0.0107611	0.0197837	6.88685e-05	0.000337696	14	16	16	asd_or_adhd	0.983055	1
6	161411350	ENSG00000272841	AL139393.2	ENSG00000272841	AL139393.2	0.174646	0.0170358	0.861358	0.00604481	0.0139806	0.000336951	0.00073224	7	7	7	asd_or_adhd	0.983055	1
2	11696479	ENST00000234142	GREB1-201	ENSG00000196208	GREB1	-0.17458	-0.0151125	0.86141	0.029133	0.0392154	1.67591e-08	1.19603e-07	12	13	13	asd_or_adhd	0.98307	1
14	51389955	ENST00000530336	PYGL-203	ENSG00000100504	PYGL	-0.174557	-0.0077642	0.861428	0.03188	0.0233387	1.61273e-05	8.52357e-05	25	27	27	asd_or_adhd	0.98307	1
10	97889829	ENST00000563195	ZNF518A-208	ENSG00000177853	ZNF518A	-0.174488	-0.00563512	0.861482	0.0768873	0.127902	4.33861e-26	8.38031e-25	27	27	27	asd_or_adhd	0.98309	1
17	74261283	ENST00000327490	UBALD2-201	ENSG00000185262	UBALD2	-0.174441	-0.00775518	0.861519	0.0348427	0.081764	1.63372e-16	2.01433e-15	5	5	5	asd_or_adhd	0.98309	1
12	64616117	ENSG00000243024	AC012158.1	ENSG00000243024	AC012158.1	-0.174261	-0.0116534	0.86166	0.0127347	0.0120835	0.000827255	0.00174875	24	31	31	asd_or_adhd	0.98309	1
2	99777890	ENSG00000158411	MITD1	ENSG00000158411	MITD1	0.174149	0.00477185	0.861748	0.0787481	0.113939	9.48891e-27	6.21195e-26	14	14	14	asd_or_adhd	0.98309	1
16	1025761	ENST00000567961	AC009041.2-201	ENSG00000260807	RP11-161M6.2	-0.174127	-0.00657501	0.861766	0.110059	0.119089	5.85435e-24	1.03101e-22	46	67	67	asd_or_adhd	0.98309	1
7	102322283	ENSG00000233297	RASA4DP	ENSG00000233297	RASA4DP	0.174112	0.00298214	0.861777	0.198986	0.222454	7.19934e-54	9.88485e-53	66	74	74	asd_or_adhd	0.98309	1
4	154701744	ENSG00000145423	SFRP2	ENSG00000145423	SFRP2	-0.17409	-0.00842721	0.861795	0.05082	0.0672378	1.12456e-15	4.8453e-15	52	59	59	asd_or_adhd	0.98309	1
3	48730881	ENST00000340879	IP6K2-202	ENSG00000068745	IP6K2	-0.174076	-0.00344162	0.861805	0.125788	0.119966	2.45598e-24	4.39509e-23	51	57	57	asd_or_adhd	0.98309	1
1	19436981	ENST00000466969	UBR4-210	ENSG00000127481	UBR4	-0.173975	-0.00981892	0.861885	0.020734	0.0295214	1.09462e-06	6.55567e-06	15	17	17	asd_or_adhd	0.98309	1
1	177975271	ENST00000476232	AL359075.1-201	ENSG00000242193	RP11-568K15.1	-0.17396	-0.00283656	0.861897	0.192169	0.234393	1.16583e-49	5.09085e-48	31	32	32	asd_or_adhd	0.98309	1
11	10603453	ENST00000526414	MRVI1-203	ENSG00000072952	MRVI1	-0.173894	-0.00430346	0.861949	0.107407	0.140523	1.69078e-28	3.57529e-27	21	22	22	asd_or_adhd	0.98309	1
19	10415479	ENSG00000220201	ZGLP1	ENSG00000220201	ZGLP1	-0.173812	-0.00599366	0.862013	0.0483062	0.0404958	6.68483e-10	2.12919e-09	38	43	43	asd_or_adhd	0.98309	1
1	38339676	ENST00000458109	INPP5B-206	ENSG00000204084	INPP5B	-0.173807	-0.00940405	0.862017	0.0196973	0.0381285	2.49138e-08	1.7512e-07	17	18	18	asd_or_adhd	0.98309	1
15	85747141	ENSG00000229212	AC044860.1	ENSG00000229212	AC044860.1	-0.173734	-0.00185047	0.862074	0.462546	0.521447	8.44906e-167	9.09934e-165	65	68	68	asd_or_adhd	0.98309	1
4	68904262	ENST00000509133	GCOM2-201	ENSG00000227725	GCOM2	-0.173662	-0.0139731	0.862131	0.0100482	0.0209654	4.17766e-05	0.00021019	8	8	8	asd_or_adhd	0.98309	1
12	62102040	ENSG00000198673	FAM19A2	ENSG00000198673	FAM19A2	0.173655	0.00334682	0.862136	0.0661652	0.0536412	1.10217e-12	4.11273e-12	70	80	80	asd_or_adhd	0.98309	1
9	135469676	ENST00000372153	DDX31-202	ENSG00000125485	DDX31	-0.173573	-0.0119468	0.862201	0.0207071	0.0110322	0.0031604	0.0125376	44	54	54	asd_or_adhd	0.98309	1
17	18416599	ENST00000508093	USP32P2-204	ENSG00000233327	USP32P2	-0.173555	-0.00343933	0.862215	0.228779	0.310124	2.27213e-70	1.71622e-68	16	16	16	asd_or_adhd	0.98309	1
1	41086351	ENSG00000117016	RIMS3	ENSG00000117016	RIMS3	0.173545	0.00843859	0.862223	0.0262786	0.0168531	8.17139e-05	0.000185982	31	34	34	asd_or_adhd	0.98309	1
17	5323208	ENST00000327154	RPAIN-201	ENSG00000129197	RPAIN	-0.17349	-0.0094995	0.862266	0.0240083	0.0479491	3.70075e-10	3.01897e-09	5	5	5	asd_or_adhd	0.98309	1
5	95860971	ENSG00000153113	CAST	ENSG00000153113	CAST	-0.173473	-0.00172036	0.86228	0.337971	0.378874	1.00655e-104	3.97414e-103	77	104	104	asd_or_adhd	0.98309	1
12	113354422	ENST00000553152	OAS1-210	ENSG00000089127	OAS1	-0.17345	-0.00232159	0.862298	0.335698	0.411107	2.76218e-101	4.26363e-99	17	17	17	asd_or_adhd	0.98309	1
14	23563974	ENSG00000179933	C14orf119	ENSG00000179933	C14orf119	0.173405	0.0157421	0.862333	0.00695621	0.0169089	7.49659e-05	0.000171193	6	7	7	asd_or_adhd	0.98309	1
18	52568740	ENST00000591504	CCDC68-204	ENSG00000166510	CCDC68	-0.173394	-0.00605296	0.862341	0.0505292	0.0935627	7.01099e-19	9.79781e-18	12	12	12	asd_or_adhd	0.98309	1
2	170440850	ENSG00000138398	PPIG	ENSG00000138398	PPIG	-0.17334	-0.00887364	0.862384	0.0244269	0.0490817	5.9557e-12	2.13644e-11	18	18	18	asd_or_adhd	0.98309	1
3	126113782	ENSG00000163885	CFAP100	ENSG00000163885	CFAP100	-0.173309	-0.0153864	0.862409	0.0151066	0.029499	1.57179e-07	4.35936e-07	12	13	13	asd_or_adhd	0.98309	1
4	128982423	ENST00000326639	LARP1B-201	ENSG00000138709	LARP1B	0.173273	-0.0203691	0.862437	0.0309095	0.0325339	3.2449e-07	2.05197e-06	38	45	45	asd_or_adhd	0.98309	1
16	9185505	ENST00000327827	C16orf72-201	ENSG00000182831	C16orf72	0.173264	0.00623649	0.862444	0.0139491	0.0210625	4.05011e-05	0.000204097	27	29	29	asd_or_adhd	0.98309	1
1	167778625	ENSG00000143199	ADCY10	ENSG00000143199	ADCY10	-0.173258	-0.00554351	0.862448	0.0657188	0.0880742	2.6812e-20	1.3901e-19	48	56	56	asd_or_adhd	0.98309	1
5	9546312	ENST00000508179	SNHG18-201	ENSG00000250786	SNHG18	0.173214	0.00263413	0.862484	0.318904	0.389918	2.14122e-93	2.72577e-91	60	70	70	asd_or_adhd	0.98309	1
1	38261160	ENST00000329006	MANEAL-201	ENSG00000185090	MANEAL	0.1732	0.0128817	0.862494	0.0106336	0.0122941	0.00177908	0.00729592	9	9	9	asd_or_adhd	0.98309	1
17	30469692	ENST00000578205	RHOT1-206	ENSG00000126858	RHOT1	-0.173171	-0.00895021	0.862517	0.0243246	0.0528926	4.55028e-11	3.9826e-10	3	4	4	asd_or_adhd	0.98309	1
14	23369975	ENST00000399922	RBM23-204	ENSG00000100461	RBM23	-0.173163	-0.00168535	0.862523	0.611224	0.658383	5.57767e-221	1.70409e-217	57	63	63	asd_or_adhd	0.98309	1
15	80444832	ENSG00000103876	FAH	ENSG00000103876	FAH	0.173119	0.00318552	0.862558	0.122211	0.172562	9.38285e-41	9.41956e-40	19	20	20	asd_or_adhd	0.98309	1
11	62599814	ENSG00000133316	WDR74	ENSG00000133316	WDR74	0.173117	0.024486	0.862559	0.00329016	0.0115823	0.00109964	0.00230255	5	6	6	asd_or_adhd	0.98309	1
14	88471468	ENSG00000140030	GPR65	ENSG00000140030	GPR65	-0.17305	-0.0216009	0.862612	0.00653341	0.0109654	0.00148896	0.00309172	11	11	11	asd_or_adhd	0.98309	1
5	6620229	ENST00000505264	NSUN2-204	ENSG00000037474	NSUN2	-0.173016	-0.0183518	0.862639	0.00516117	0.0146712	0.000645703	0.00280249	5	5	5	asd_or_adhd	0.98309	1
5	178138593	ENST00000335815	ZNF354A-201	ENSG00000169131	ZNF354A	-0.172963	-0.0199124	0.862681	0.00447219	0.017462	0.00018259	0.00084998	12	12	12	asd_or_adhd	0.98309	1
2	29237333	ENST00000465300	TOGARAM2-206	ENSG00000189350	FAM179A	-0.172941	-0.00416426	0.862698	0.108357	0.16468	5.55871e-34	1.45197e-32	8	9	9	asd_or_adhd	0.98309	1
6	42141029	ENST00000372958	GUCA1A-202	ENSG00000048545	GUCA1A	0.172936	0.00497114	0.862702	0.0696996	0.108554	5.92354e-22	9.56848e-21	13	15	15	asd_or_adhd	0.98309	1
12	49047184	ENSG00000139620	KANSL2	ENSG00000139620	KANSL2	-0.172918	-0.019007	0.862716	0.00648874	0.0140036	0.000319303	0.000694766	12	12	12	asd_or_adhd	0.98309	1
17	42928284	ENST00000590367	EFTUD2-218	ENSG00000108883	EFTUD2	-0.172913	-0.00201634	0.86272	0.0297782	0.0421542	5.66787e-09	4.20797e-08	30	30	30	asd_or_adhd	0.98309	1
5	149569520	ENST00000230671	SLC6A7-201	ENSG00000011083	SLC6A7	-0.172894	-0.00839785	0.862735	0.0287746	0.0839987	5.23014e-17	6.63795e-16	4	4	4	asd_or_adhd	0.98309	1
4	140586922	ENSG00000085871	MGST2	ENSG00000085871	MGST2	-0.172888	-0.00613946	0.86274	0.0623156	0.0682695	5.6953e-16	2.48721e-15	38	43	43	asd_or_adhd	0.98309	1
9	132590707	ENST00000461762	C9orf78-204	ENSG00000136819	C9orf78	-0.172887	-0.00839211	0.86274	0.0139324	0.0132033	0.00111994	0.00471636	20	25	25	asd_or_adhd	0.98309	1
19	36605888	ENST00000221855	TBCB-201	ENSG00000105254	TBCB	0.172874	0.02683	0.862751	0.00455891	0.021183	3.78705e-05	0.00019168	6	7	7	asd_or_adhd	0.98309	1
22	40806285	ENSG00000196588	MKL1	ENSG00000196588	MKL1	0.172814	0.0113969	0.862798	0.0126058	0.039545	6.54388e-10	2.08512e-09	8	8	8	asd_or_adhd	0.983095	1
12	125671382	ENSG00000139364	TMEM132B	ENSG00000139364	TMEM132B	0.172796	0.00883027	0.862812	0.0361202	0.0211948	8.83117e-06	2.1697e-05	64	64	64	asd_or_adhd	0.983095	1
1	101538216	ENST00000449473	AC093157.1-205	ENSG00000233184	RP11-421L21.3	-0.172693	-0.00441026	0.862893	0.0908324	0.152874	6.72188e-31	1.56111e-29	17	17	17	asd_or_adhd	0.983155	1
2	88472792	ENST00000475910	THNSL2-207	ENSG00000144115	THNSL2	0.17254	0.00359762	0.863013	0.314836	0.367809	1.26966e-86	1.41145e-84	28	37	37	asd_or_adhd	0.983157	1
3	101546835	ENSG00000144802	NFKBIZ	ENSG00000144802	NFKBIZ	0.172499	0.00981926	0.863045	0.0190857	0.0482284	6.35466e-12	2.27651e-11	21	21	21	asd_or_adhd	0.983157	1
12	71065698	ENSG00000257302	FAHD2P1	ENSG00000257302	FAHD2P1	-0.172484	-0.0191746	0.863057	0.00790645	0.0157888	0.000133177	0.000298086	7	7	7	asd_or_adhd	0.983157	1
11	117709738	ENST00000527429	FXYD6-206	ENSG00000137726	FXYD6	-0.172481	-0.0115837	0.863059	0.0238944	0.0418356	5.89697e-09	4.36964e-08	12	13	13	asd_or_adhd	0.983157	1
9	79034752	ENSG00000187210	GCNT1	ENSG00000187210	GCNT1	-0.172478	-0.0113458	0.863062	0.0292359	0.0427224	2.32829e-10	7.63146e-10	36	38	38	asd_or_adhd	0.983157	1
11	11984653	ENST00000527132	DKK3-206	ENSG00000050165	DKK3	0.172449	0.00380105	0.863084	0.191717	0.218876	7.30072e-46	2.8458e-44	71	76	76	asd_or_adhd	0.983157	1
22	18121507	ENST00000498133	BCL2L13-212	ENSG00000099968	BCL2L13	-0.172439	-0.0110574	0.863093	0.0091137	0.0225702	2.20152e-05	0.000114463	11	12	12	asd_or_adhd	0.983157	1
1	110210644	ENSG00000213366	GSTM2	ENSG00000213366	GSTM2	0.172373	0.00269251	0.863145	0.191658	0.233809	2.18519e-57	3.24803e-56	29	31	31	asd_or_adhd	0.983183	1
10	73724123	ENSG00000122863	CHST3	ENSG00000122863	CHST3	-0.172264	-0.00322509	0.86323	0.176016	0.224994	1.40122e-54	1.96415e-53	22	23	23	asd_or_adhd	0.983239	1
1	222841355	ENSG00000186063	AIDA	ENSG00000186063	AIDA	-0.172239	-0.00531453	0.86325	0.0566787	0.0711964	7.67985e-17	3.48118e-16	16	17	17	asd_or_adhd	0.983239	1
3	142025449	ENSG00000114127	XRN1	ENSG00000114127	XRN1	0.172169	0.0204191	0.863305	0.00478026	0.011721	0.00102095	0.00214355	6	6	6	asd_or_adhd	0.983269	1
15	34145119	ENST00000560791	RYR3-207	ENSG00000198838	RYR3	-0.172028	-0.00227394	0.863416	0.00616607	0.0150651	0.000549153	0.00240298	10	12	12	asd_or_adhd	0.983349	1
19	44971858	ENST00000561698	ZNF285B-201	ENSG00000176761	ZNF285B	-0.171977	-0.0171782	0.863455	0.0253433	0.045196	1.09606e-09	8.60233e-09	17	19	19	asd_or_adhd	0.983349	1
19	38270326	ENST00000591908	AC016582.2-201	ENSG00000267422	CTD-2554C21.1	0.171968	0.0156256	0.863462	0.00717648	0.0251519	7.29503e-06	3.99992e-05	6	6	6	asd_or_adhd	0.983349	1
11	2991146	ENST00000528968	NAP1L4-216	ENSG00000205531	NAP1L4	-0.17193	-0.0062505	0.863492	0.0412042	0.0817057	1.56514e-16	1.93191e-15	12	12	12	asd_or_adhd	0.983349	1
5	176074569	ENST00000515708	TSPAN17-209	ENSG00000048140	TSPAN17	0.171863	0.0197364	0.863546	0.0195285	0.02334	1.61316e-05	8.52535e-05	9	15	15	asd_or_adhd	0.983349	1
14	23374794	ENST00000556687	RBM23-222	ENSG00000100461	RBM23	0.171862	0.0109082	0.863546	0.0146224	0.0376492	3.04793e-08	2.12588e-07	6	7	7	asd_or_adhd	0.983349	1
5	13860447	ENSG00000251423	AC016576.1	ENSG00000251423	AC016576.1	-0.1717	-0.010972	0.863674	0.0177494	0.0460947	4.35395e-11	1.48732e-10	10	10	10	asd_or_adhd	0.98339	1
6	36114475	ENST00000526611	Z84485.1-201	ENSG00000246982	RP1-179N16.6	-0.171655	-0.00182236	0.863709	0.205504	0.252985	1.5386e-54	7.65853e-53	44	48	48	asd_or_adhd	0.98339	1
4	77356253	ENSG00000138771	SHROOM3	ENSG00000138771	SHROOM3	-0.171614	-0.0105887	0.863741	0.0300713	0.0143506	0.000269384	0.000589338	52	56	56	asd_or_adhd	0.98339	1
1	180124005	ENST00000392029	QSOX1-203	ENSG00000116260	QSOX1	0.171578	0.00621927	0.863769	0.0461061	0.0791511	3.81518e-16	4.61725e-15	8	8	8	asd_or_adhd	0.98339	1
1	149900546	ENST00000439741	MTMR11-202	ENSG00000014914	MTMR11	0.171478	0.0186104	0.863848	0.00834801	0.0167462	0.000266245	0.00121402	6	9	9	asd_or_adhd	0.98339	1
9	34646660	ENST00000378842	GALT-201	ENSG00000213930	GALT	0.171452	0.0151126	0.863868	0.027827	0.015138	0.000514707	0.00226051	27	29	29	asd_or_adhd	0.98339	1
3	11597544	ENST00000273038	VGLL4-201	ENSG00000144560	VGLL4	0.171412	0.013434	0.8639	0.0199162	0.0255002	6.56924e-06	3.62304e-05	18	20	20	asd_or_adhd	0.98339	1
10	97423158	ENST00000371217	TCTN3-203	ENSG00000119977	TCTN3	0.171345	0.00491219	0.863953	0.0385984	0.0572804	5.87657e-12	5.45776e-11	24	24	24	asd_or_adhd	0.98339	1
1	207925402	ENST00000354848	CD46-203	ENSG00000117335	CD46	-0.171343	-0.00293561	0.863954	0.166044	0.18739	1.38978e-38	4.23729e-37	31	36	36	asd_or_adhd	0.98339	1
20	18118881	ENST00000492286	KAT14-207	ENSG00000149474	CSRP2BP	-0.171328	-0.00669435	0.863966	0.0326905	0.0368214	5.48954e-08	3.73706e-07	25	25	25	asd_or_adhd	0.98339	1
12	50505762	ENST00000550487	COX14-203	ENSG00000178449	COX14	-0.171278	-0.00487908	0.864005	0.0530545	0.0820139	1.59941e-16	1.97312e-15	17	17	17	asd_or_adhd	0.98339	1
8	95841220	ENST00000520526	INTS8-207	ENSG00000164941	INTS8	0.171273	0.0271464	0.864009	0.00231035	0.0115841	0.00239949	0.00967583	4	4	4	asd_or_adhd	0.98339	1
8	144391494	ENST00000329245	TOP1MT-201	ENSG00000184428	TOP1MT	0.171169	0.0150072	0.864091	0.0115023	0.0236486	1.39198e-05	7.41171e-05	14	15	15	asd_or_adhd	0.98339	1
1	218519577	ENSG00000092969	TGFB2	ENSG00000092969	TGFB2	0.171125	0.00625871	0.864126	0.0232797	0.0261738	7.32535e-07	1.9428e-06	35	40	40	asd_or_adhd	0.98339	1
1	150488233	ENSG00000228126	FALEC	ENSG00000228126	FALEC	0.171099	0.0115177	0.864146	0.00992777	0.022293	5.68485e-06	1.41748e-05	16	16	16	asd_or_adhd	0.98339	1
17	49243176	ENST00000513177	NME2-206	ENSG00000243678	NME1-NME2	-0.171092	-0.00572475	0.864152	0.0539619	0.100402	4.16096e-20	6.16394e-19	7	7	7	asd_or_adhd	0.98339	1
7	150413645	ENST00000307194	GIMAP1-201	ENSG00000213203	GIMAP1	0.171091	0.0104383	0.864152	0.0207292	0.0298739	1.03008e-06	6.18671e-06	15	18	18	asd_or_adhd	0.98339	1
6	28193117	ENST00000527436	ZSCAN9-204	ENSG00000137185	ZSCAN9	0.171072	0.00424537	0.864168	0.052119	0.0766501	1.08306e-15	1.27657e-14	15	15	15	asd_or_adhd	0.98339	1
12	128399987	ENST00000540882	LINC00507-201	ENSG00000256193	LINC00507	0.171018	0.0026827	0.864209	0.234322	0.315038	5.69922e-71	4.3833e-69	63	66	66	asd_or_adhd	0.98339	1
1	146626685	ENSG00000131791	PRKAB2	ENSG00000131791	PRKAB2	-0.170999	-0.00874802	0.864225	0.044285	0.0534586	9.1211e-13	3.42045e-12	32	35	35	asd_or_adhd	0.98339	1
12	16500076	ENSG00000008394	MGST1	ENSG00000008394	MGST1	0.170903	0.00290595	0.8643	0.214468	0.269731	9.21725e-68	1.72637e-66	67	69	69	asd_or_adhd	0.98339	1
2	170598003	ENST00000448589	KLHL23-204	ENSG00000213160	KLHL23	-0.170854	-0.00991908	0.864339	0.0373516	0.0340768	1.70169e-07	1.10707e-06	31	38	38	asd_or_adhd	0.98339	1
3	106555658	ENST00000484698	LINC00882-204	ENSG00000242759	LINC00882	-0.170833	-0.00757256	0.864355	0.0428483	0.0786435	5.86074e-16	7.01713e-15	12	12	12	asd_or_adhd	0.98339	1
5	72861568	ENST00000509005	UTP15-204	ENSG00000164338	UTP15	0.170809	0.00875049	0.864374	0.0409514	0.0642642	3.71414e-13	3.74163e-12	20	20	20	asd_or_adhd	0.98339	1
2	98272431	ENSG00000115073	ACTR1B	ENSG00000115073	ACTR1B	-0.170795	-0.0183341	0.864385	0.0225281	0.0291943	1.49143e-07	4.14222e-07	17	18	18	asd_or_adhd	0.98339	1
9	27561588	ENST00000461679	C9orf72-204	ENSG00000147894	C9orf72	0.170741	0.00215233	0.864427	0.362715	0.432572	1.15738e-108	2.05914e-106	37	41	41	asd_or_adhd	0.98339	1
5	70883124	ENST00000340941	MCCC2-201	ENSG00000131844	MCCC2	0.170688	0.00871125	0.864469	0.0222848	0.0394001	1.72445e-08	1.22899e-07	32	32	32	asd_or_adhd	0.98339	1
6	3177278	ENST00000404155	TUBB2BP1-201	ENSG00000216819	TUBB2BP1	0.170578	0.00926407	0.864555	0.020001	0.0431699	3.36309e-09	2.5381e-08	7	7	7	asd_or_adhd	0.98339	1
5	176728462	ENSG00000213347	MXD3	ENSG00000213347	MXD3	-0.170555	-0.00202652	0.864574	0.0249358	0.0548201	4.95852e-13	1.88496e-12	18	21	21	asd_or_adhd	0.98339	1
19	46646363	ENSG00000204866	IGFL2	ENSG00000204866	IGFL2	-0.170539	-0.010433	0.864586	0.018341	0.0599531	3.57106e-14	1.43127e-13	9	10	10	asd_or_adhd	0.98339	1
12	122233173	ENST00000429892	LINC01089-202	ENSG00000212694	AC084018.1	-0.170531	-0.00323314	0.864593	0.0644299	0.0761483	1.78983e-15	2.08412e-14	28	30	30	asd_or_adhd	0.98339	1
4	157997555	ENST00000509282	GLRB-203	ENSG00000109738	GLRB	-0.170529	-0.0151219	0.864594	0.00350865	0.0131595	0.00123185	0.00516091	4	4	4	asd_or_adhd	0.98339	1
7	64601603	ENST00000587624	INTS4P1-202	ENSG00000164669	INTS4L1	0.170507	0.00310836	0.864612	0.167109	0.201135	1.34637e-41	4.51512e-40	28	31	31	asd_or_adhd	0.98339	1
3	197615948	ENST00000455191	IQCG-205	ENSG00000114473	IQCG	-0.170452	-0.00812911	0.864655	0.0298693	0.0583686	4.06983e-12	3.82468e-11	7	8	8	asd_or_adhd	0.98339	1
3	160939078	ENST00000351193	NMD3-201	ENSG00000169251	NMD3	0.170419	0.010279	0.86468	0.0367931	0.0363579	5.52798e-08	3.7615e-07	42	48	48	asd_or_adhd	0.98339	1
2	667973	ENST00000432667	TMEM18-205	ENSG00000151353	TMEM18	0.170321	0.00242403	0.864757	0.266294	0.334253	3.0078e-76	2.66761e-74	19	21	21	asd_or_adhd	0.98339	1
4	144792020	ENST00000358615	GYPE-201	ENSG00000197465	GYPE	0.170304	0.00498858	0.864771	0.0743963	0.109236	3.80287e-22	6.18462e-21	18	20	20	asd_or_adhd	0.98339	1
1	182355330	ENST00000475808	GLUL-208	ENSG00000135821	GLUL	0.170292	0.0152271	0.86478	0.00891547	0.0270649	3.30037e-06	1.88025e-05	9	9	9	asd_or_adhd	0.98339	1
14	20937538	ENST00000361505	PNP-201	ENSG00000198805	PNP	0.170262	0.00489112	0.864804	0.0778014	0.0870925	1.53107e-17	1.99228e-16	19	28	28	asd_or_adhd	0.98339	1
5	69359238	ENST00000503678	SMN2-204	ENSG00000205571	SMN2	-0.170249	-0.0148308	0.864815	0.011149	0.0266998	3.84787e-06	2.17816e-05	15	23	23	asd_or_adhd	0.98339	1
12	99007183	ENSG00000166130	IKBIP	ENSG00000166130	IKBIP	0.170243	0.00306928	0.864819	0.195986	0.257912	4.55812e-64	7.80412e-63	21	21	21	asd_or_adhd	0.98339	1
17	19342456	ENSG00000235979	AC004448.4	ENSG00000235979	AC004448.4	-0.170235	-0.00956719	0.864825	0.0084372	0.0147482	0.000223102	0.000491562	10	11	11	asd_or_adhd	0.98339	1
18	13008499	ENST00000513432	CEP192-211	ENSG00000101639	CEP192	-0.170234	-0.00178861	0.864826	0.57639	0.650706	1.04646e-216	2.43994e-213	29	29	29	asd_or_adhd	0.98339	1
7	99998496	ENST00000490089	ZCWPW1-207	ENSG00000078487	ZCWPW1	-0.170166	-0.0106667	0.864879	0.0170483	0.0410981	8.15716e-09	5.96905e-08	7	7	7	asd_or_adhd	0.98339	1
10	3793259	ENST00000421629	AL450322.2-201	ENSG00000229672	RP11-184A2.3	0.170151	0.00458994	0.864891	0.0735052	0.106038	3.09817e-21	4.84984e-20	20	20	20	asd_or_adhd	0.98339	1
6	58234838	ENST00000606125	AL021368.2-201	ENSG00000272316	XXbac-BPGBPG55C20.2	-0.170139	-0.00264839	0.864901	0.191389	0.183765	5.18105e-38	1.5524e-36	41	48	48	asd_or_adhd	0.98339	1
11	124677718	ENST00000533974	AP000866.4-201	ENSG00000254941	RP11-677M14.5	0.17012	0.00617992	0.864915	0.0543245	0.0898076	4.31998e-18	5.78703e-17	9	9	9	asd_or_adhd	0.98339	1
2	33861569	ENST00000342073	HNRNPA1P61-201	ENSG00000187999	HNRNPA1P61	-0.17006	-0.0115353	0.864963	0.011029	0.0162265	0.000334037	0.00150424	11	12	12	asd_or_adhd	0.983393	1
3	105572258	ENST00000447441	CBLB-208	ENSG00000114423	CBLB	0.170044	0.00831319	0.864975	0.0284639	0.0635397	4.51224e-13	4.52148e-12	65	71	71	asd_or_adhd	0.983393	1
1	18434240	ENSG00000117154	IGSF21	ENSG00000117154	IGSF21	0.169981	0.00596563	0.865025	0.0507568	0.0955734	5.14176e-22	2.83649e-21	33	35	35	asd_or_adhd	0.983414	1
19	39881943	ENSG00000063322	MED29	ENSG00000063322	MED29	-0.169949	-0.0107243	0.86505	0.0156618	0.0353019	9.29483e-09	2.7782e-08	10	11	11	asd_or_adhd	0.983414	1
1	236305832	ENSG00000077585	GPR137B	ENSG00000077585	GPR137B	0.16987	0.00592051	0.865112	0.0611548	0.0980616	1.3458e-22	7.59793e-22	28	32	32	asd_or_adhd	0.983444	1
17	61780225	ENST00000336174	STRADA-202	ENSG00000266173	STRADA	-0.169785	-0.0106545	0.865179	0.0180038	0.0328141	2.35244e-07	1.5086e-06	16	23	23	asd_or_adhd	0.983444	1
2	183032663	ENST00000351439	PDE1A-201	ENSG00000115252	PDE1A	-0.169784	-0.0273096	0.86518	0.00524915	0.0117447	0.00227686	0.00920941	7	8	8	asd_or_adhd	0.983444	1
17	80069862	ENST00000392346	CCDC57-205	ENSG00000176155	CCDC57	0.169756	0.0039556	0.865202	0.0989979	0.157216	5.9537e-32	1.43499e-30	39	41	41	asd_or_adhd	0.983444	1
6	26383330	ENST00000467485	BTN2A2-205	ENSG00000124508	BTN2A2	-0.169734	-0.00290482	0.86522	0.224479	0.261688	4.19206e-57	2.24423e-55	23	24	24	asd_or_adhd	0.983444	1
3	151143172	ENSG00000152580	IGSF10	ENSG00000152580	IGSF10	0.169647	0.00815565	0.865288	0.053083	0.0669741	1.37838e-15	5.91673e-15	52	52	52	asd_or_adhd	0.983444	1
4	76406679	ENST00000380840	RCHY1-202	ENSG00000163743	RCHY1	-0.169641	-0.00485951	0.865293	0.0523602	0.0985257	9.34368e-20	1.35982e-18	8	8	8	asd_or_adhd	0.983444	1
4	159045626	ENSG00000164125	FAM198B	ENSG00000164125	FAM198B	0.169591	0.00381581	0.865332	0.117574	0.165815	3.52193e-39	3.39173e-38	17	18	18	asd_or_adhd	0.983444	1
10	102777089	ENST00000370215	PDZD7-201	ENSG00000186862	PDZD7	0.169573	0.00301969	0.865346	0.200511	0.347853	1.49401e-80	1.45783e-78	28	35	35	asd_or_adhd	0.983444	1
10	88281702	ENSG00000227896	AL731569.1	ENSG00000227896	AL731569.1	0.169504	0.0208984	0.8654	0.00448569	0.0190255	2.81077e-05	6.63409e-05	3	3	3	asd_or_adhd	0.983444	1
14	95998634	ENSG00000247092	SNHG10	ENSG00000247092	SNHG10	-0.169389	-0.00716852	0.865491	0.00861814	0.0121439	0.000810313	0.00171398	2	2	2	asd_or_adhd	0.983444	1
11	14665269	ENSG00000152270	PDE3B	ENSG00000152270	PDE3B	0.169367	-0.0123725	0.865508	0.0311529	0.0219603	6.09691e-06	1.51615e-05	45	47	47	asd_or_adhd	0.983444	1
20	9049410	ENST00000407043	PLCB4-205	ENSG00000101333	PLCB4	-0.169363	-0.0123131	0.865511	0.0121418	0.0271637	2.82086e-06	1.61684e-05	17	17	17	asd_or_adhd	0.983444	1
12	39687030	ENSG00000139116	KIF21A	ENSG00000139116	KIF21A	0.169361	0.00485442	0.865513	0.0229668	0.0356354	7.7327e-09	2.32164e-08	16	16	16	asd_or_adhd	0.983444	1
8	37594141	ENST00000518526	ERLIN2-204	ENSG00000147475	ERLIN2	0.169287	0.0183736	0.865571	0.00607821	0.016573	0.000286034	0.00129903	7	7	7	asd_or_adhd	0.983444	1
22	36863638	ENST00000403313	TXN2-202	ENSG00000100348	TXN2	0.169263	0.00554549	0.86559	0.0300611	0.0170068	0.000210947	0.000974511	30	36	36	asd_or_adhd	0.983444	1
17	40819932	ENSG00000068137	PLEKHH3	ENSG00000068137	PLEKHH3	0.169148	0.0154405	0.86568	0.00889481	0.0152039	0.00017608	0.000390669	10	10	10	asd_or_adhd	0.983444	1
20	1748603	ENSG00000232528	AL109809.1	ENSG00000232528	AL109809.1	-0.169147	-0.0401322	0.865681	0.000919709	0.0156822	0.00012932	0.000289792	4	5	5	asd_or_adhd	0.983444	1
7	141352181	ENSG00000244701	AC004918.1	ENSG00000244701	AC004918.1	0.169145	0.00793808	0.865683	0.0189317	0.0271987	4.57936e-07	1.23185e-06	28	44	44	asd_or_adhd	0.983444	1
2	191840368	ENST00000392323	STAT1-203	ENSG00000115415	STAT1	0.169134	0.00926543	0.865691	0.0235379	0.0338847	1.74515e-07	1.13384e-06	11	11	11	asd_or_adhd	0.983444	1
5	44745002	ENSG00000251141	AC093297.2	ENSG00000251141	AC093297.2	0.16913	-0.00059725	0.865694	0.107695	0.0748993	1.05203e-17	4.94527e-17	97	100	100	asd_or_adhd	0.983444	1
19	3762662	ENSG00000183617	MRPL54	ENSG00000183617	MRPL54	-0.169112	-0.00422735	0.865709	0.106453	0.168881	1.04597e-39	1.02158e-38	6	10	10	asd_or_adhd	0.983444	1
14	55861658	ENST00000559320	AL356801.1-201	ENSG00000259318	RP11-454L9.2	0.168923	0.0101864	0.865858	0.0147427	0.037941	3.03616e-08	2.11852e-07	5	5	5	asd_or_adhd	0.983444	1
12	16500583	ENST00000396210	MGST1-205	ENSG00000008394	MGST1	-0.168898	-0.00413079	0.865877	0.120865	0.160262	7.13927e-33	1.79243e-31	60	74	74	asd_or_adhd	0.983444	1
5	160114918	ENST00000520098	ATP10B-206	ENSG00000118322	ATP10B	-0.168893	-0.00413774	0.865881	0.0446263	0.0626651	7.5804e-13	7.48002e-12	44	44	44	asd_or_adhd	0.983444	1
4	646744	ENST00000599030	AC107464.1-202	ENSG00000242686	RP11-1191J2.2	-0.168883	-0.00648467	0.865889	0.0502112	0.0769986	1.14052e-15	1.34323e-14	14	16	16	asd_or_adhd	0.983444	1
11	62369690	ENSG00000149499	EML3	ENSG00000149499	EML3	0.168878	0.00667052	0.865893	0.0337614	0.0581634	1.07704e-13	4.22412e-13	13	15	15	asd_or_adhd	0.983444	1
9	139886943	ENST00000493968	PAXX-207	ENSG00000148362	C9orf142	-0.168854	-0.00864361	0.865912	0.027101	0.0592931	3.66836e-12	3.46098e-11	8	9	9	asd_or_adhd	0.983444	1
10	89102493	ENSG00000224914	LINC00863	ENSG00000224914	LINC00863	-0.168764	-0.00264363	0.865982	0.128943	0.0609056	1.40634e-14	5.75611e-14	113	130	130	asd_or_adhd	0.983444	1
19	416583	ENST00000587423	SHC2-202	ENSG00000129946	SHC2	-0.168709	-0.0491295	0.866026	0.000812871	0.0415847	4.95541e-09	3.69263e-08	2	6	6	asd_or_adhd	0.983444	1
6	13266774	ENST00000606214	TBC1D7-214	ENSG00000145979	TBC1D7	0.168617	0.00684273	0.866098	0.0274936	0.0152074	0.000522366	0.00229233	49	51	51	asd_or_adhd	0.983444	1
6	35748794	ENSG00000204140	CLPSL1	ENSG00000204140	CLPSL1	-0.168567	-0.00719176	0.866137	0.0351217	0.0633442	5.58138e-15	2.33273e-14	26	27	27	asd_or_adhd	0.983444	1
18	13059181	ENST00000589993	CEP192-215	ENSG00000101639	CEP192	-0.168566	-0.0146797	0.866138	0.00760576	0.0221448	2.73672e-05	0.000140835	6	6	6	asd_or_adhd	0.983444	1
19	17579578	ENSG00000130304	SLC27A1	ENSG00000130304	SLC27A1	0.168532	0.00502298	0.866165	0.0643921	0.0982234	7.77936e-23	4.43139e-22	22	25	25	asd_or_adhd	0.983444	1
1	85784164	ENSG00000153904	DDAH1	ENSG00000153904	DDAH1	-0.168531	-0.00919999	0.866166	0.0452095	0.0575689	1.21718e-13	4.76214e-13	24	24	24	asd_or_adhd	0.983444	1
12	104684787	ENST00000397736	TXNRD1-203	ENSG00000198431	TXNRD1	0.168508	0.0169476	0.866184	0.00667701	0.013228	0.00116156	0.00488212	18	18	18	asd_or_adhd	0.983444	1
15	74833518	ENSG00000179361	ARID3B	ENSG00000179361	ARID3B	0.168486	0.0163297	0.866201	0.0247058	0.0355852	7.45906e-09	2.24087e-08	25	30	30	asd_or_adhd	0.983444	1
19	58315209	ENSG00000178935	ZNF552	ENSG00000178935	ZNF552	0.168465	0.0185275	0.866218	0.00502749	0.0103254	0.00206458	0.00424675	8	8	8	asd_or_adhd	0.983444	1
16	30195383	ENST00000567153	AC012645.3-203	ENSG00000261416	RP11-455F5.5	0.168392	0.0183625	0.866275	0.00528518	0.0106389	0.00376704	0.0147827	3	5	5	asd_or_adhd	0.983444	1
10	82168250	ENST00000372185	FAM213A-202	ENSG00000122378	FAM213A	0.168312	0.00375283	0.866338	0.144919	0.155509	1.1984e-31	2.85583e-30	45	53	53	asd_or_adhd	0.983444	1
17	79632186	ENST00000575992	OXLD1-207	ENSG00000204237	OXLD1	0.168299	0.0180848	0.866348	0.0336752	0.0314791	4.17336e-07	2.61059e-06	37	55	55	asd_or_adhd	0.983444	1
7	1855431	ENST00000468372	MAD1L1-216	ENSG00000002822	MAD1L1	0.168295	0.0211052	0.866351	0.0241054	0.0132486	0.001184	0.00497125	24	34	34	asd_or_adhd	0.983444	1
2	102013823	ENSG00000196460	RFX8	ENSG00000196460	RFX8	-0.168284	-0.00544205	0.86636	0.0462032	0.0687897	5.1713e-16	2.26288e-15	12	12	12	asd_or_adhd	0.983444	1
12	52908359	ENST00000252242	KRT5-201	ENSG00000186081	KRT5	0.168274	0.00545148	0.866367	0.0259047	0.0377688	3.27972e-08	2.27911e-07	24	25	25	asd_or_adhd	0.983444	1
2	136597196	ENSG00000076003	MCM6	ENSG00000076003	MCM6	0.168248	0.000444161	0.866388	0.130543	0.174275	1.02537e-41	1.058e-40	33	37	37	asd_or_adhd	0.983444	1
2	14775215	ENST00000581929	AC011897.1-201	ENSG00000265629	AC011897.1	-0.168242	-0.0160415	0.866393	0.00354847	0.0107869	0.003384	0.0133684	7	8	8	asd_or_adhd	0.983444	1
6	25992890	ENST00000606723	U91328.2-201	ENSG00000272462	U91328.19	0.168219	0.00252962	0.866411	0.305419	0.400162	9.89233e-98	1.3781e-95	15	15	15	asd_or_adhd	0.983444	1
17	34623842	ENST00000492788	CCL3L1-002	ENSG00000205021	CCL3L1	0.168045	0.00612387	0.866548	0.0673581	0.15265	4.42655e-31	1.03537e-29	69	105	105	asd_or_adhd	0.983567	1
2	27566198	ENST00000423998	GTF3C2-204	ENSG00000115207	GTF3C2	0.167993	0.0153371	0.866589	0.00727683	0.025979	4.86526e-06	2.72242e-05	5	5	5	asd_or_adhd	0.983582	1
12	67692752	ENST00000544619	CAND1-207	ENSG00000111530	CAND1	-0.167938	-0.00424422	0.866632	0.0716241	0.0991612	4.55859e-20	6.73833e-19	17	17	17	asd_or_adhd	0.983596	1
1	67218142	ENSG00000152760	TCTEX1D1	ENSG00000152760	TCTEX1D1	0.167903	0.0029637	0.866659	0.139317	0.185825	2.59636e-44	2.86133e-43	39	42	42	asd_or_adhd	0.983596	1
1	167873848	ENST00000476818	ADCY10-203	ENSG00000143199	ADCY10	-0.167868	-0.0252	0.866687	0.0152244	0.0200202	6.65756e-05	0.000326923	21	26	26	asd_or_adhd	0.983596	1
1	1335186	ENST00000572242	AL391244.1-207	ENSG00000224870	RP4-758J18.2	0.167832	0.00491107	0.866715	0.104419	0.139584	2.94451e-28	6.16026e-27	19	28	28	asd_or_adhd	0.983596	1
8	124510129	ENSG00000156804	FBXO32	ENSG00000156804	FBXO32	0.167782	0.00605558	0.866755	0.0407369	0.0643416	4.42124e-15	1.85686e-14	21	24	24	asd_or_adhd	0.983609	1
8	9412656	ENSG00000272267	AC021242.3	ENSG00000272267	AC021242.3	-0.167716	0.00185385	0.866807	0.028945	0.0333235	2.04332e-08	5.98361e-08	18	21	21	asd_or_adhd	0.983621	1
16	63090690	ENSG00000261502	AC040174.1	ENSG00000261502	AC040174.1	0.167696	0.00266322	0.866822	0.13218	0.178367	1.92827e-42	2.03311e-41	37	38	38	asd_or_adhd	0.983621	1
12	50524156	ENST00000553122	CERS5-228	ENSG00000139624	CERS5	0.167627	0.00227066	0.866877	0.329971	0.404891	1.76684e-98	2.50872e-96	25	25	25	asd_or_adhd	0.983651	1
7	72419024	ENST00000457352	NSUN5P2-203	ENSG00000106133	NSUN5P2	-0.167482	-0.0119254	0.866991	0.0159544	0.0277349	2.55319e-06	1.47084e-05	9	9	9	asd_or_adhd	0.983706	1
1	169483404	ENST00000367797	F5-202	ENSG00000198734	F5	-0.167462	-0.00484008	0.867006	0.0891908	0.136706	1.61641e-27	3.29535e-26	48	48	48	asd_or_adhd	0.983706	1
11	66012311	ENST00000531086	AP000759.1-201	ENSG00000255320	RP11-755F10.1	0.167457	0.0322469	0.867011	0.0123385	0.0374188	4.12332e-08	2.83973e-07	7	9	9	asd_or_adhd	0.983706	1
1	22351681	ENSG00000218510	LINC00339	ENSG00000218510	LINC00339	0.167418	0.00176665	0.867041	0.626086	0.706635	3.43202e-301	3.06645e-298	26	26	26	asd_or_adhd	0.983709	1
19	52934667	ENST00000433050	ZNF534-204	ENSG00000198633	ZNF534	-0.167284	-0.00372758	0.867147	0.117807	0.185673	4.98757e-38	1.49544e-36	30	35	35	asd_or_adhd	0.983726	1
17	20906285	ENST00000579645	USP22-209	ENSG00000124422	USP22	0.167242	0.0107548	0.867179	0.0268322	0.0186299	0.0001164	0.000555488	36	49	49	asd_or_adhd	0.983726	1
11	57001051	ENST00000257254	APLNR-201	ENSG00000134817	APLNR	0.167233	0.00788373	0.867186	0.0358369	0.0230407	1.70681e-05	8.99238e-05	35	35	35	asd_or_adhd	0.983726	1
1	3696784	ENST00000378251	LRRC47-201	ENSG00000130764	LRRC47	0.167214	0.00982198	0.867201	0.0163402	0.0309455	5.26545e-07	3.26126e-06	5	7	7	asd_or_adhd	0.983726	1
1	62920569	ENST00000340370	DOCK7-202	ENSG00000116641	DOCK7	0.16718	0.00952243	0.867228	0.0238489	0.0100445	0.00471996	0.0182745	36	40	40	asd_or_adhd	0.983726	1
3	155838337	ENST00000490337	KCNAB1-212	ENSG00000169282	KCNAB1	0.167067	0.0105378	0.867317	0.0142005	0.0409057	9.42147e-09	6.85797e-08	8	8	8	asd_or_adhd	0.983726	1
12	67663061	ENST00000545606	CAND1-208	ENSG00000111530	CAND1	0.167064	0.0093181	0.86732	0.0139652	0.0173828	0.000198591	0.000920754	22	22	22	asd_or_adhd	0.983726	1
4	166282346	ENSG00000109472	CPE	ENSG00000109472	CPE	-0.16702	-0.00698122	0.867354	0.0597907	0.0946859	7.84965e-22	4.30082e-21	23	24	24	asd_or_adhd	0.983726	1
5	64875123	ENST00000515151	PPWD1-212	ENSG00000113593	PPWD1	0.166993	0.0230778	0.867375	0.00746153	0.025277	6.70114e-06	3.69234e-05	7	7	7	asd_or_adhd	0.983726	1
10	97423158	ENSG00000119977	TCTN3	ENSG00000119977	TCTN3	0.166933	0.00434677	0.867423	0.0787461	0.119566	7.95407e-28	5.3749e-27	24	24	24	asd_or_adhd	0.983726	1
2	37368778	ENST00000390013	EIF2AK2-202	ENSG00000055332	EIF2AK2	-0.166914	-0.00694013	0.867438	0.0339848	0.0167124	0.00027731	0.00126188	52	62	62	asd_or_adhd	0.983726	1
10	13184185	ENST00000442900	AL355355.1-201	ENSG00000228330	RP11-730A19.5	-0.166885	-0.00372434	0.86746	0.124139	0.169883	7.76126e-35	2.09843e-33	24	27	27	asd_or_adhd	0.983726	1
8	27590835	ENST00000356537	CCDC25-201	ENSG00000147419	CCDC25	0.166877	0.00667649	0.867467	0.0368085	0.076687	1.78288e-15	2.0763e-14	17	17	17	asd_or_adhd	0.983726	1
1	16782016	ENST00000509727	NECAP2-211	ENSG00000157191	NECAP2	-0.16686	-0.00994647	0.86748	0.0153453	0.036572	5.91218e-08	4.01214e-07	3	3	3	asd_or_adhd	0.983726	1
2	96676305	ENST00000607780	FAHD2CP-205	ENSG00000231584	FAHD2CP	-0.166857	-0.0102201	0.867483	0.0430006	0.0586926	2.95008e-12	2.80391e-11	23	24	24	asd_or_adhd	0.983726	1
12	122237078	ENST00000535643	LINC01089-204	ENSG00000212694	AC084018.1	-0.166806	-0.00608272	0.867522	0.0298872	0.0589881	2.9285e-12	2.78429e-11	15	15	15	asd_or_adhd	0.983739	1
12	101111304	ENSG00000151572	ANO4	ENSG00000151572	ANO4	0.166618	0.00904499	0.867671	0.0161415	0.0212121	8.95701e-06	2.19972e-05	11	13	13	asd_or_adhd	0.983843	1
4	165878100	ENSG00000250486	FAM218A	ENSG00000250486	FAM218A	-0.166617	-0.0043051	0.867671	0.145802	0.184359	9.55831e-44	1.03773e-42	32	32	32	asd_or_adhd	0.983843	1
6	31162977	ENSG00000272501	AL662844.4	ENSG00000272501	AL662844.4	-0.166548	-0.00523913	0.867725	0.0495432	0.0319049	4.26184e-08	1.22338e-07	25	25	25	asd_or_adhd	0.983848	1
13	103459704	ENST00000602836	BIVM-ERCC5-201	ENSG00000270181	BIVM-ERCC5	0.16654	0.00378475	0.867732	0.126869	0.167765	3.74262e-34	9.83683e-33	27	28	28	asd_or_adhd	0.983848	1
2	130737235	ENST00000410061	RAB6C-201	ENSG00000222014	RAB6C	-0.166463	-0.00285351	0.867793	0.175557	0.261021	3.59678e-56	1.879e-54	18	20	20	asd_or_adhd	0.983873	1
1	228675923	ENST00000482739	RNF187-202	ENSG00000168159	RNF187	0.16644	0.00845895	0.867811	0.0282643	0.0571264	8.93776e-12	8.21297e-11	6	6	6	asd_or_adhd	0.983873	1
4	4269428	ENSG00000145220	LYAR	ENSG00000145220	LYAR	0.166363	0.00729351	0.867871	0.0203303	0.0333729	2.32889e-08	6.79594e-08	21	26	26	asd_or_adhd	0.983905	1
19	47192056	ENSG00000243560	RN7SL364P	ENSG00000243560	RN7SL364P	0.166331	0.00776567	0.867896	0.0252579	0.0366751	4.72805e-09	1.43851e-08	15	16	16	asd_or_adhd	0.983905	1
20	18118762	ENST00000464792	KAT14-203	ENSG00000149474	CSRP2BP	0.16627	0.00582058	0.867945	0.047066	0.0817746	9.50698e-17	1.18705e-15	7	7	7	asd_or_adhd	0.983914	1
6	116422012	ENSG00000178425	NT5DC1	ENSG00000178425	NT5DC1	0.16625	0.00197133	0.86796	0.08945	0.0631662	8.83471e-15	3.65134e-14	70	70	70	asd_or_adhd	0.983914	1
7	75613107	ENST00000495770	POR-223	ENSG00000127948	POR	-0.166204	-0.00377987	0.867996	0.0536904	0.0747246	2.3211e-15	2.68195e-14	11	14	14	asd_or_adhd	0.983922	1
3	12194551	ENST00000287814	TIMP4-201	ENSG00000157150	TIMP4	0.166043	0.00681559	0.868123	0.0316523	0.0576754	5.78218e-12	5.37235e-11	17	18	18	asd_or_adhd	0.983924	1
9	95947198	ENSG00000165238	WNK2	ENSG00000165238	WNK2	0.16595	0.00720368	0.868196	0.0246792	0.0196398	1.83623e-05	4.39455e-05	23	25	25	asd_or_adhd	0.983924	1
20	45092541	ENSG00000225849	MKRN7P	ENSG00000225849	MKRN7P	-0.165931	-0.00493777	0.868211	0.0657719	0.0620434	1.43504e-14	5.87058e-14	54	64	64	asd_or_adhd	0.983924	1
7	65958773	ENST00000452565	GS1-124K5.4-202	ENSG00000237310	GS1-124K5.4	0.16586	0.00761093	0.868267	0.0285066	0.0284547	1.84487e-06	1.08028e-05	16	22	22	asd_or_adhd	0.983924	1
6	75964315	ENST00000475111	TMEM30A-203	ENSG00000112697	TMEM30A	-0.165856	-0.0122868	0.86827	0.0125582	0.019875	6.8117e-05	0.000334121	5	5	5	asd_or_adhd	0.983924	1
19	39327275	ENST00000600873	HNRNPL-210	ENSG00000104824	HNRNPL	0.16582	0.012955	0.868298	0.022995	0.0172837	0.000209939	0.000970055	27	33	33	asd_or_adhd	0.983924	1
1	158979708	ENST00000368132	IFI16-205	ENSG00000163565	IFI16	0.165803	0.00966975	0.868312	0.0312166	0.0386151	1.69352e-08	1.20821e-07	36	36	36	asd_or_adhd	0.983924	1
20	8630038	ENST00000475958	PLCB1-207	ENSG00000182621	PLCB1	0.165793	0.00297708	0.86832	0.21734	0.261212	1.02807e-56	5.44133e-55	40	45	45	asd_or_adhd	0.983924	1
4	187508981	ENST00000500085	FAT1-202	ENSG00000083857	FAT1	0.165771	0.00722545	0.868337	0.0281242	0.0257998	5.07725e-06	2.83388e-05	36	39	39	asd_or_adhd	0.983924	1
8	22471421	ENSG00000253200	AC037459.3	ENSG00000253200	AC037459.3	-0.165762	-0.00786771	0.868344	0.0302812	0.0594697	4.50205e-14	1.79724e-13	17	21	21	asd_or_adhd	0.983924	1
5	147700766	ENST00000511717	SPINK9-202	ENSG00000204909	SPINK9	0.165755	0.00483283	0.868349	0.0665352	0.10474	3.97472e-21	6.18482e-20	7	7	7	asd_or_adhd	0.983924	1
12	131274145	ENST00000261653	STX2-201	ENSG00000111450	STX2	0.165672	0.0138566	0.868415	0.00826653	0.0259648	5.22729e-06	2.91395e-05	3	3	3	asd_or_adhd	0.983924	1
1	54231133	ENSG00000058804	NDC1	ENSG00000058804	NDC1	-0.165664	-0.0057225	0.868421	0.0467955	0.069083	3.71123e-16	1.63346e-15	22	26	26	asd_or_adhd	0.983924	1
14	23374545	ENST00000557227	RBM23-227	ENSG00000100461	RBM23	0.165653	0.00489178	0.86843	0.0657806	0.109534	2.5951e-22	4.25558e-21	17	17	17	asd_or_adhd	0.983924	1
6	84262599	ENSG00000065609	SNAP91	ENSG00000065609	SNAP91	0.165621	0.0037894	0.868456	0.0815808	0.108426	2.9148e-25	1.81135e-24	17	17	17	asd_or_adhd	0.983924	1
19	57862860	ENST00000282286	ZNF304-201	ENSG00000131845	ZNF304	-0.165613	-0.00602779	0.868461	0.0107118	0.0124341	0.0017275	0.00709623	20	22	22	asd_or_adhd	0.983924	1
10	38383264	ENST00000351773	ZNF37A-201	ENSG00000075407	ZNF37A	0.165588	0.00510156	0.868481	0.0862675	0.101258	2.20036e-20	3.30374e-19	26	30	30	asd_or_adhd	0.983924	1
3	47420579	ENSG00000260236	AC099778.1	ENSG00000260236	AC099778.1	-0.165523	-0.0126372	0.868533	0.00855607	0.018892	2.93048e-05	6.90649e-05	14	14	14	asd_or_adhd	0.983928	1
