## Supplementary material for "Identification of shared and differentiating genetic risk for autism spectrum disorder, attention deficit hyperactivity disorder and case subgroups": Table S2 (part 6 of 12)

### Sheet: combined (continued)
CHR	BP	feature	feature.name	gene	gene_name	zscore	effect_size	pvalue	var_g	pred_perf_r2	pred_perf_pval	pred_perf_qval	n_snps_used	n_snps_in_cov	n_snps_in_model	gwas	FDR	Adjusted.p
10	135351004	ENST00000469258	CYP2E1-206	ENSG00000130649	CYP2E1	0.165512	0.00795514	0.868541	0.0228774	0.0298282	9.39712e-07	5.66969e-06	12	14	14	asd_or_adhd	0.983928	1
5	159502889	ENST00000456329	PWWP2A-202	ENSG00000170234	PWWP2A	-0.165435	-0.017067	0.868602	0.0075306	0.012913	0.00137321	0.00571505	14	14	14	asd_or_adhd	0.983961	1
19	46274791	ENST00000600370	DMPK-218	ENSG00000104936	DMPK	-0.165399	-0.00559229	0.86863	0.0589811	0.0638459	3.61557e-13	3.64565e-12	46	55	55	asd_or_adhd	0.983961	1
2	162016808	ENST00000392749	TANK-202	ENSG00000136560	TANK	0.165366	0.0131341	0.868656	0.0110274	0.0129445	0.00119478	0.00501345	15	15	15	asd_or_adhd	0.983961	1
5	130807783	ENST00000514179	RAPGEF6-213	ENSG00000158987	RAPGEF6	0.165186	0.0131587	0.868798	0.0146517	0.0121598	0.00184023	0.00753377	37	38	38	asd_or_adhd	0.984032	1
8	61496603	ENST00000530071	RAB2A-209	ENSG00000104388	RAB2A	0.165169	0.0153266	0.868811	0.00723562	0.01542	0.000475634	0.00209984	5	7	7	asd_or_adhd	0.984032	1
5	10679342	ENST00000230895	DAP-201	ENSG00000112977	DAP	0.165159	0.0081136	0.868819	0.0253845	0.0429365	3.51726e-09	2.64949e-08	19	20	20	asd_or_adhd	0.984032	1
22	35740179	ENST00000492723	TOM1-216	ENSG00000100284	TOM1	-0.165143	-0.0300185	0.868832	0.00221284	0.0146881	0.000607815	0.00264543	2	2	2	asd_or_adhd	0.984032	1
1	95975672	ENST00000440116	AL356479.1-201	ENSG00000228971	RP11-286B14.1	0.16497	0.00407854	0.868968	0.0889305	0.157754	2.82415e-32	6.90651e-31	18	18	18	asd_or_adhd	0.984154	1
5	79703832	ENST00000338008	ZFYVE16-201	ENSG00000039319	ZFYVE16	0.164728	0.0210906	0.869158	0.00686772	0.0237891	1.19965e-05	6.436e-05	9	9	9	asd_or_adhd	0.984332	1
5	69345439	ENST00000380743	SMN2-203	ENSG00000205571	SMN2	-0.164677	-0.0072211	0.869198	0.0452176	0.0689931	3.51015e-14	3.7743e-13	32	43	43	asd_or_adhd	0.984332	1
5	178030271	ENST00000521621	CLK4-209	ENSG00000113240	CLK4	0.164662	0.0100244	0.86921	0.0142604	0.0158125	0.000389851	0.00174257	21	23	23	asd_or_adhd	0.984332	1
17	73975301	ENSG00000257949	TEN1	ENSG00000257949	TEN1	0.164528	0.00396278	0.869316	0.0981857	0.15365	3.40726e-36	3.01087e-35	11	13	13	asd_or_adhd	0.984345	1
4	152020776	ENST00000509736	RPS3A-208	ENSG00000145425	RPS3A	-0.164459	-0.0192333	0.86937	0.00396082	0.0128773	0.00141984	0.00589612	7	7	7	asd_or_adhd	0.984345	1
22	32755893	ENSG00000205853	RFPL3S	ENSG00000205853	RFPL3S	-0.164427	-0.00172231	0.869395	0.0521267	0.0933199	1.70673e-21	9.22134e-21	30	30	30	asd_or_adhd	0.984345	1
16	89978527	ENSG00000258839	MC1R	ENSG00000258839	MC1R	-0.164401	-0.00437152	0.869416	0.0682209	0.0950684	3.21349e-22	1.78705e-21	10	12	12	asd_or_adhd	0.984345	1
7	140396792	ENST00000472695	NDUFB2-209	ENSG00000090266	NDUFB2	0.164397	0.00344411	0.869419	0.162481	0.218819	5.96942e-46	2.33715e-44	15	18	18	asd_or_adhd	0.984345	1
7	99798283	ENST00000436886	GATS-205	ENSG00000160844	GATS	-0.164372	-0.00933994	0.869438	0.0272457	0.0362554	6.63653e-08	4.47934e-07	17	18	18	asd_or_adhd	0.984345	1
20	388722	ENST00000475269	RBCK1-213	ENSG00000125826	RBCK1	-0.16428	-0.00909926	0.869511	0.0151165	0.0188144	0.000108408	0.000519248	14	21	21	asd_or_adhd	0.984345	1
3	131181400	ENST00000425847	MRPL3-202	ENSG00000114686	MRPL3	0.164248	0.0047647	0.869536	0.0698177	0.0387374	1.72049e-08	1.22656e-07	59	66	66	asd_or_adhd	0.984345	1
8	6873391	ENSG00000239839	DEFA3	ENSG00000239839	DEFA3	-0.16422	-0.00229778	0.869558	0.0100177	0.0228416	4.12049e-06	1.03652e-05	27	34	34	asd_or_adhd	0.984345	1
3	46710679	ENST00000318962	ALS2CL-201	ENSG00000178038	ALS2CL	0.16407	0.0145542	0.869676	0.00706536	0.0116723	0.00236594	0.00955096	6	6	6	asd_or_adhd	0.984345	1
19	21579921	ENST00000596302	ZNF493-205	ENSG00000196268	ZNF493	-0.164045	-0.0134912	0.869696	0.00900454	0.01191	0.00166064	0.0068355	12	12	12	asd_or_adhd	0.984345	1
2	132587374	ENST00000437330	AC103564.1-201	ENSG00000229203	AC103564.7	0.164044	0.00532141	0.869696	0.0543847	0.0911477	2.55547e-18	3.46681e-17	21	22	22	asd_or_adhd	0.984345	1
8	75512010	ENSG00000254349	MIR2052HG	ENSG00000254349	MIR2052HG	0.16401	0.00894973	0.869724	0.0225062	0.0454049	6.36525e-11	2.15305e-10	14	14	14	asd_or_adhd	0.984345	1
2	211421262	ENST00000233072	CPS1-201	ENSG00000021826	CPS1	-0.163993	-0.0128551	0.869737	0.0150273	0.0171051	0.000214125	0.000988521	19	20	20	asd_or_adhd	0.984345	1
3	156881241	ENST00000480817	AC104411.1-201	ENSG00000241770	RP11-555M1.3	-0.163942	-0.0129974	0.869777	0.0129617	0.0237336	1.3148e-05	7.01933e-05	14	14	14	asd_or_adhd	0.984345	1
20	25283899	ENST00000576316	ABHD12-209	ENSG00000100997	ABHD12	-0.163933	-0.0048917	0.869783	0.0822244	0.0972948	1.5564e-19	2.24408e-18	23	26	26	asd_or_adhd	0.984345	1
21	44336913	ENSG00000233056	ERVH48-1	ENSG00000233056	ERVH48-1	-0.163913	-0.0120218	0.8698	0.010129	0.0327922	3.31048e-08	9.57003e-08	1	2	2	asd_or_adhd	0.984345	1
21	44336913	ENST00000447535	ERVH48-1-201	ENSG00000233056	ERVH48-1	-0.163913	-0.00684614	0.8698	0.0312823	0.0708015	1.49493e-14	1.64496e-13	1	1	1	asd_or_adhd	0.984345	1
4	17802278	ENSG00000163257	DCAF16	ENSG00000163257	DCAF16	0.16389	0.00685128	0.869818	0.0383794	0.0598999	3.97884e-14	1.59101e-13	13	14	14	asd_or_adhd	0.984345	1
11	18343842	ENST00000453096	GTF2H1-203	ENSG00000110768	GTF2H1	-0.163864	-0.00408179	0.869838	0.0977411	0.148355	5.52692e-30	1.23816e-28	11	11	11	asd_or_adhd	0.984345	1
2	70187226	ENSG00000244617	ASPRV1	ENSG00000244617	ASPRV1	-0.163824	-0.0134283	0.86987	0.0245934	0.0473445	1.84812e-11	6.44931e-11	12	12	12	asd_or_adhd	0.984345	1
12	1083299	ENST00000503602	AC004803.1-201	ENSG00000250132	RP11-359B12.2	-0.163804	-0.00690272	0.869885	0.0464929	0.0456656	1.22911e-09	9.61342e-09	43	62	62	asd_or_adhd	0.984345	1
19	50979791	ENST00000599293	EMC10-207	ENSG00000161671	EMC10	0.16379	0.00864196	0.869897	0.0517746	0.0181745	0.000146678	0.000691047	74	94	94	asd_or_adhd	0.984345	1
17	74207958	ENST00000592271	RNF157-207	ENSG00000141576	RNF157	0.163732	0.00615206	0.869942	0.0438289	0.0887017	6.96465e-18	9.24457e-17	7	7	7	asd_or_adhd	0.984345	1
16	67213021	ENST00000564835	KIAA0895L-209	ENSG00000196123	KIAA0895L	0.163705	0.0134636	0.869963	0.00675782	0.0115463	0.00235695	0.00951597	4	4	4	asd_or_adhd	0.984345	1
10	100175955	ENST00000325103	HPS1-201	ENSG00000107521	HPS1	-0.163695	-0.00496548	0.869971	0.0487327	0.0565869	9.21375e-12	8.45781e-11	48	54	54	asd_or_adhd	0.984345	1
11	27516123	ENSG00000148943	LIN7C	ENSG00000148943	LIN7C	-0.163673	-0.0109564	0.869988	0.011136	0.010872	0.00154452	0.00320324	8	9	9	asd_or_adhd	0.984345	1
12	124066767	ENSG00000247373	AC055713.1	ENSG00000247373	AC055713.1	-0.163574	-0.00910971	0.870067	0.0192027	0.0376358	2.52594e-09	7.80727e-09	14	15	15	asd_or_adhd	0.984376	1
18	657604	ENSG00000176890	TYMS	ENSG00000176890	TYMS	0.163536	0.0116018	0.870097	0.0186847	0.0262846	7.17465e-07	1.90429e-06	18	22	22	asd_or_adhd	0.984376	1
18	43427574	ENSG00000152223	EPG5	ENSG00000152223	EPG5	-0.163427	-0.00368093	0.870182	0.119044	0.171546	1.3233e-40	1.32078e-39	9	9	9	asd_or_adhd	0.984376	1
11	118889505	ENST00000533012	TRAPPC4-211	ENSG00000196655	TRAPPC4	-0.163419	-0.00400013	0.870189	0.00385668	0.0132584	0.00117988	0.00495536	4	5	5	asd_or_adhd	0.984376	1
17	79202507	ENSG00000260005	AC027601.1	ENSG00000260005	AC027601.1	0.163412	0.0111001	0.870194	0.0142686	0.0172372	6.23419e-05	0.0001433	16	23	23	asd_or_adhd	0.984376	1
4	120133742	ENSG00000145390	USP53	ENSG00000145390	USP53	-0.16341	-0.00294346	0.870195	0.307781	0.35377	1.24059e-96	4.16823e-95	40	42	42	asd_or_adhd	0.984376	1
13	76210459	ENST00000377499	LMO7-204	ENSG00000136153	LMO7	-0.163385	-0.0134042	0.870215	0.0185529	0.0317663	4.20103e-07	2.6266e-06	23	24	24	asd_or_adhd	0.984376	1
7	32919204	ENST00000424468	KBTBD2-203	ENSG00000170852	KBTBD2	0.163303	0.0343565	0.87028	0.00139728	0.010494	0.00402269	0.0157163	4	4	4	asd_or_adhd	0.98439	1
12	70132461	ENSG00000127328	RAB3IP	ENSG00000127328	RAB3IP	0.163266	0.00393861	0.870309	0.136924	0.206721	2.53528e-50	3.20551e-49	35	35	35	asd_or_adhd	0.98439	1
17	75084831	ENST00000564509	SEC14L1-209	ENSG00000129657	SEC14L1	0.163262	0.00323858	0.870312	0.178717	0.220137	2.28818e-46	9.10352e-45	38	73	73	asd_or_adhd	0.98439	1
11	2004467	ENST00000419080	MRPL23-AS1-201	ENSG00000226416	MRPL23-AS1	0.16316	0.00926073	0.870393	0.0287712	0.0610426	1.28596e-12	1.25055e-11	13	22	22	asd_or_adhd	0.984402	1
7	99933702	ENSG00000242294	STAG3L5P	ENSG00000242294	STAG3L5P	-0.163153	-0.0015908	0.870398	0.585383	0.59733	6.27854e-212	1.44251e-209	61	66	66	asd_or_adhd	0.984402	1
14	20914570	ENST00000555656	OSGEP-208	ENSG00000092094	OSGEP	0.16314	0.00228846	0.870408	0.355323	0.426133	5.13356e-107	8.9889e-105	28	33	33	asd_or_adhd	0.984402	1
5	156887027	ENSG00000172548	NIPAL4	ENSG00000172548	NIPAL4	0.163083	0.0171795	0.870453	0.00563274	0.0117366	0.00102394	0.00214964	13	13	13	asd_or_adhd	0.984421	1
17	20059302	ENST00000395530	SPECC1-206	ENSG00000128487	SPECC1	-0.163012	-0.00720665	0.870509	0.0305677	0.0594432	3.12313e-12	2.96202e-11	11	11	11	asd_or_adhd	0.984436	1
5	102455904	ENST00000321521	PPIP5K2-201	ENSG00000145725	PPIP5K2	0.162994	0.0063974	0.870523	0.0444946	0.0670679	4.90692e-14	5.24184e-13	11	12	12	asd_or_adhd	0.984436	1
10	89511269	ENST00000308448	ATAD1-201	ENSG00000138138	ATAD1	-0.162955	-0.0019322	0.870554	0.426179	0.517796	1.24842e-142	4.30392e-140	47	47	47	asd_or_adhd	0.984438	1
12	40689307	ENST00000430804	LRRK2-204	ENSG00000188906	LRRK2	-0.162847	-0.00613505	0.870639	0.02935	0.0470528	6.92091e-10	5.52582e-09	15	15	15	asd_or_adhd	0.984464	1
7	135347269	ENST00000507606	C7orf73-202	ENSG00000243317	C7orf73	-0.162811	-0.00242144	0.870667	0.223312	0.287686	1.71378e-63	1.09161e-61	18	18	18	asd_or_adhd	0.984464	1
7	98444111	ENSG00000166448	TMEM130	ENSG00000166448	TMEM130	-0.162784	-0.0167231	0.870689	0.00753923	0.0232549	3.35672e-06	8.50246e-06	2	2	2	asd_or_adhd	0.984464	1
10	12212231	ENST00000378927	NUDT5-201	ENSG00000165609	NUDT5	0.162726	0.0209935	0.870734	0.00651227	0.0116816	0.00235736	0.00951719	23	25	25	asd_or_adhd	0.984464	1
3	44779153	ENSG00000163807	KIAA1143	ENSG00000163807	KIAA1143	-0.16268	-0.0122346	0.87077	0.00774388	0.0166121	9.12404e-05	0.00020681	7	7	7	asd_or_adhd	0.984464	1
11	61919954	ENST00000531099	INCENP-205	ENSG00000149503	INCENP	0.162674	0.0226239	0.870775	0.00580518	0.0189797	0.000102806	0.000493938	9	10	10	asd_or_adhd	0.984464	1
6	83903098	ENSG00000013392	RWDD2A	ENSG00000013392	RWDD2A	-0.162654	-0.0162889	0.870791	0.00516452	0.020602	1.2335e-05	2.99155e-05	5	6	6	asd_or_adhd	0.984464	1
2	104490768	ENSG00000256637	LINC01965	ENSG00000256637	LINC01965	-0.162454	-0.026906	0.870948	0.00223722	0.012942	0.000528036	0.00113199	6	6	6	asd_or_adhd	0.984464	1
14	50575350	ENST00000569518	VCPKMT-205	ENSG00000100483	VCPKMT	0.162438	0.00737547	0.870961	0.0254655	0.0256333	6.23967e-06	3.45094e-05	23	26	26	asd_or_adhd	0.984464	1
14	76368479	ENSG00000119650	IFT43	ENSG00000119650	IFT43	-0.162428	-0.00619126	0.870969	0.0641725	0.0912996	3.13963e-21	1.6779e-20	22	25	25	asd_or_adhd	0.984464	1
4	139346677	ENSG00000249381	LINC00500	ENSG00000249381	LINC00500	0.162413	0.00445519	0.870981	0.0831844	0.120834	5.97829e-28	4.05912e-27	31	33	33	asd_or_adhd	0.984464	1
16	19535133	ENST00000396212	CCP110-203	ENSG00000103540	CCP110	0.162368	0.0139296	0.871016	0.00875385	0.0233173	1.57552e-05	8.33637e-05	8	8	8	asd_or_adhd	0.984464	1
8	38586106	ENST00000520340	TACC1-208	ENSG00000147526	TACC1	-0.162359	-0.0218462	0.871023	0.00517818	0.0191302	9.71166e-05	0.00046777	2	2	2	asd_or_adhd	0.984464	1
19	5082463	ENST00000588361	KDM4B-206	ENSG00000127663	KDM4B	-0.162315	-0.028385	0.871058	0.00189107	0.0103277	0.00422143	0.0164391	2	2	2	asd_or_adhd	0.984464	1
3	39448224	ENST00000458478	RPSA-204	ENSG00000168028	RPSA	-0.16231	-0.00588904	0.871061	0.0536098	0.0607043	1.14665e-12	1.11814e-11	22	24	24	asd_or_adhd	0.984464	1
12	120907653	ENSG00000088986	DYNLL1	ENSG00000088986	DYNLL1	-0.162283	-0.00603192	0.871083	0.031859	0.04568	5.47145e-11	1.85932e-10	18	20	20	asd_or_adhd	0.984464	1
13	31035633	ENST00000326004	HMGB1-201	ENSG00000189403	HMGB1	0.162247	0.00550185	0.871111	0.071453	0.112879	5.3115e-23	8.9639e-22	12	13	13	asd_or_adhd	0.984464	1
17	70399463	ENST00000457958	LINC00511-202	ENSG00000227036	LINC00511	0.162236	0.0899408	0.87112	0.00149684	0.0101773	0.00460034	0.0178293	5	6	6	asd_or_adhd	0.984464	1
3	183899803	ENST00000442686	AP2M1-208	ENSG00000161203	AP2M1	0.162195	0.00228208	0.871152	0.274436	0.342816	1.68184e-79	1.6092e-77	26	31	31	asd_or_adhd	0.984464	1
15	24920541	ENSG00000185823	NPAP1	ENSG00000185823	NPAP1	-0.162193	-0.00383276	0.871154	0.0895796	0.112614	6.07995e-26	3.87408e-25	68	82	82	asd_or_adhd	0.984464	1
15	93322987	ENSG00000260361	AC106028.3	ENSG00000260361	AC106028.3	0.162149	0.014261	0.871189	0.0137555	0.0270718	5.48149e-07	1.46768e-06	11	13	13	asd_or_adhd	0.984464	1
13	51285144	ENST00000443723	DLEU7-202	ENSG00000186047	DLEU7	0.162104	0.00238322	0.871224	0.152328	0.191719	1.09832e-39	3.47172e-38	63	65	65	asd_or_adhd	0.984464	1
11	6942205	ENST00000317834	OR2D3-201	ENSG00000178358	OR2D3	0.162072	0.00511682	0.871249	0.0443709	0.0834693	7.41531e-17	9.3351e-16	17	17	17	asd_or_adhd	0.984464	1
19	57901218	ENSG00000188785	ZNF548	ENSG00000188785	ZNF548	-0.162021	-0.00766278	0.871289	0.0272596	0.058458	6.85585e-14	2.71622e-13	11	11	11	asd_or_adhd	0.984464	1
4	57676027	ENST00000248701	SPINK2-201	ENSG00000128040	SPINK2	0.161993	0.0154817	0.871312	0.0173647	0.0294941	8.93152e-07	5.40312e-06	10	10	10	asd_or_adhd	0.984464	1
1	156611182	ENSG00000132692	BCAN	ENSG00000132692	BCAN	0.161902	0.00725308	0.871383	0.0399866	0.0360402	5.56854e-09	1.68721e-08	36	47	47	asd_or_adhd	0.984464	1
11	68353744	ENST00000526307	PPP6R3-210	ENSG00000110075	PPP6R3	-0.161843	-0.0207271	0.87143	0.00652873	0.0194055	8.37234e-05	0.000406509	15	15	15	asd_or_adhd	0.984464	1
4	48833082	ENST00000264312	OCIAD1-201	ENSG00000109180	OCIAD1	-0.16179	-0.0150831	0.871471	0.0084471	0.0215393	3.50232e-05	0.00017797	5	5	5	asd_or_adhd	0.984464	1
4	71859156	ENST00000286648	DCK-201	ENSG00000156136	DCK	0.161756	0.00483443	0.871498	0.0866459	0.112773	2.39392e-23	4.09546e-22	21	21	21	asd_or_adhd	0.984464	1
20	32244894	ENST00000488489	NECAB3-213	ENSG00000125967	NECAB3	0.161714	0.0292466	0.871531	0.00238582	0.0118719	0.00205854	0.00837222	2	2	2	asd_or_adhd	0.984464	1
6	24705089	ENSG00000112308	C6orf62	ENSG00000112308	C6orf62	0.161676	0.00168345	0.871561	0.0943506	0.147666	2.5004e-34	2.09735e-33	25	25	25	asd_or_adhd	0.984464	1
7	23719749	ENST00000344962	FAM221A-201	ENSG00000188732	FAM221A	0.161607	0.00207238	0.871615	0.310861	0.34494	2.76938e-79	2.6299e-77	54	58	58	asd_or_adhd	0.984464	1
19	47177576	ENST00000602155	PRKD2-217	ENSG00000105287	PRKD2	-0.16157	-0.00586136	0.871644	0.062207	0.0926083	1.13722e-18	1.57093e-17	35	37	37	asd_or_adhd	0.984464	1
7	31726329	ENSG00000106341	PPP1R17	ENSG00000106341	PPP1R17	-0.161523	-0.00354873	0.871681	0.0163121	0.0352517	9.01921e-09	2.69782e-08	15	18	18	asd_or_adhd	0.984464	1
19	55663137	ENSG00000129991	TNNI3	ENSG00000129991	TNNI3	0.161513	0.00157813	0.871689	0.0920196	0.115181	1.35525e-26	8.83626e-26	53	70	70	asd_or_adhd	0.984464	1
1	177914467	ENST00000464631	SEC16B-204	ENSG00000120341	SEC16B	0.161436	0.0158605	0.87175	0.00966227	0.0218778	2.61898e-05	0.000135003	9	9	9	asd_or_adhd	0.984464	1
19	51009255	ENSG00000161677	JOSD2	ENSG00000161677	JOSD2	-0.161326	-0.00665708	0.871837	0.0168666	0.037635	2.28275e-09	7.07554e-09	15	16	16	asd_or_adhd	0.984464	1
17	49039535	ENST00000262013	SPAG9-201	ENSG00000008294	SPAG9	0.161294	0.0209483	0.871862	0.00485236	0.0153937	0.000469573	0.00207484	5	7	7	asd_or_adhd	0.984464	1
12	132268013	ENST00000539506	SFSWAP-208	ENSG00000061936	SFSWAP	-0.16128	-0.00922519	0.871873	0.0175209	0.0139573	0.000777434	0.00334019	31	37	37	asd_or_adhd	0.984464	1
14	20917367	ENST00000553640	OSGEP-203	ENSG00000092094	OSGEP	-0.16125	-0.00884052	0.871897	0.0184147	0.0365449	4.6811e-08	3.20443e-07	16	17	17	asd_or_adhd	0.984464	1
12	122150701	ENST00000449592	TMEM120B-204	ENSG00000188735	TMEM120B	0.161192	0.0086821	0.871942	0.0267885	0.0417299	6.68999e-09	4.93128e-08	19	20	20	asd_or_adhd	0.984464	1
4	57366678	ENST00000507126	SRP72-204	ENSG00000174780	SRP72	0.161168	0.00609365	0.871961	0.0358071	0.0563509	1.26101e-11	1.14545e-10	34	35	35	asd_or_adhd	0.984464	1
2	66660584	ENSG00000143995	MEIS1	ENSG00000143995	MEIS1	0.16107	0.00409642	0.872038	0.114827	0.162601	4.32595e-38	4.02931e-37	30	36	36	asd_or_adhd	0.984464	1
14	45605143	ENSG00000187790	FANCM	ENSG00000187790	FANCM	-0.161027	-0.00419879	0.872072	0.0829593	0.12443	1.06048e-28	7.40464e-28	13	14	14	asd_or_adhd	0.984464	1
8	89339065	ENSG00000253553	AC090568.2	ENSG00000253553	AC090568.2	-0.161013	-0.00981398	0.872083	0.0531527	0.0540643	8.71779e-13	3.27429e-12	28	30	30	asd_or_adhd	0.984464	1
2	1794947	ENST00000399157	MYT1L-201	ENSG00000186487	MYT1L	-0.160999	-0.0207544	0.872094	0.0118488	0.0120914	0.00197061	0.00803413	17	19	19	asd_or_adhd	0.984464	1
13	115047059	ENSG00000169062	UPF3A	ENSG00000169062	UPF3A	-0.160999	-0.00247317	0.872095	0.131182	0.151109	1.35931e-35	1.1766e-34	38	43	43	asd_or_adhd	0.984464	1
6	73331520	ENSG00000185760	KCNQ5	ENSG00000185760	KCNQ5	0.160974	0.00745243	0.872114	0.0353821	0.0416614	3.70827e-10	1.19757e-09	69	74	74	asd_or_adhd	0.984464	1
14	65170820	ENSG00000126822	PLEKHG3	ENSG00000126822	PLEKHG3	0.160945	0.00516817	0.872137	0.0228778	0.0284516	2.35341e-07	6.45814e-07	20	21	21	asd_or_adhd	0.984464	1
11	34460472	ENST00000241052	CAT-201	ENSG00000121691	CAT	-0.160927	-0.00328268	0.872151	0.160798	0.230628	8.22235e-49	3.49572e-47	15	16	16	asd_or_adhd	0.984464	1
19	21579935	ENST00000355504	ZNF493-202	ENSG00000196268	ZNF493	-0.160848	-0.00661419	0.872213	0.0363132	0.0632336	4.57795e-13	4.58524e-12	10	10	10	asd_or_adhd	0.984464	1
2	172690541	ENST00000426896	SLC25A12-203	ENSG00000115840	SLC25A12	-0.160846	-0.00467557	0.872215	0.0985154	0.106397	2.27925e-21	3.58184e-20	62	66	66	asd_or_adhd	0.984464	1
6	99817276	ENST00000254759	COQ3-201	ENSG00000132423	COQ3	-0.160817	-0.00241042	0.872237	0.155018	0.151799	3.43802e-31	8.07132e-30	66	74	74	asd_or_adhd	0.984464	1
20	44519980	ENST00000191018	CTSA-201	ENSG00000064601	CTSA	0.160816	0.00280276	0.872238	0.311535	0.368642	3.91185e-87	4.40399e-85	34	38	38	asd_or_adhd	0.984464	1
4	77870856	ENSG00000138758	2021-09-11	ENSG00000138758	2021-09-11	0.160797	0.00459269	0.872253	0.100552	0.102483	1.32283e-23	7.75878e-23	42	44	44	asd_or_adhd	0.984464	1
10	102295616	ENST00000299163	HIF1AN-201	ENSG00000166135	HIF1AN	0.16075	0.00630099	0.872291	0.0358761	0.039448	1.70674e-08	1.21735e-07	34	35	35	asd_or_adhd	0.984464	1
18	8609443	ENSG00000206418	RAB12	ENSG00000206418	RAB12	-0.160728	-0.00501597	0.872308	0.0123965	0.0162468	0.000107294	0.00024213	25	27	27	asd_or_adhd	0.984464	1
4	156588088	ENST00000515602	GUCY1A3-212	ENSG00000164116	GUCY1A3	-0.160716	-0.00926245	0.872317	0.0194832	0.0331457	2.37097e-07	1.51982e-06	3	3	3	asd_or_adhd	0.984464	1
2	85621876	ENST00000453973	CAPG-210	ENSG00000042493	CAPG	-0.160707	-0.00774122	0.872324	0.0308161	0.0506609	1.29056e-10	1.09035e-09	17	18	18	asd_or_adhd	0.984464	1
1	176432307	ENST00000367662	PAPPA2-202	ENSG00000116183	PAPPA2	0.160689	0.00848428	0.872338	0.0213258	0.0463386	9.14634e-10	7.22453e-09	19	19	19	asd_or_adhd	0.984464	1
12	10564911	ENST00000539033	AC068775.2-201	ENSG00000255641	NKG2-E	0.160685	0.00487917	0.872341	0.0750283	0.0816728	1.56918e-16	1.93636e-15	50	60	60	asd_or_adhd	0.984464	1
2	7052408	ENST00000418970	RNF144A-AS1-201	ENSG00000228203	RNF144A-AS1	-0.160675	-0.00318896	0.87235	0.190256	0.290002	7.07618e-64	4.54976e-62	22	24	24	asd_or_adhd	0.984464	1
11	47199076	ENSG00000165912	PACSIN3	ENSG00000165912	PACSIN3	-0.160652	-0.00683565	0.872367	0.0366719	0.0568214	2.29628e-13	8.87038e-13	10	10	10	asd_or_adhd	0.984464	1
22	29190543	ENST00000216037	XBP1-201	ENSG00000100219	XBP1	0.160505	0.00727107	0.872483	0.0360554	0.0675532	5.7273e-14	6.08812e-13	12	12	12	asd_or_adhd	0.984501	1
14	102829300	ENST00000359520	TECPR2-201	ENSG00000196663	TECPR2	-0.16041	-0.0106814	0.872558	0.0124338	0.0177519	0.000154775	0.000727184	12	12	12	asd_or_adhd	0.984501	1
20	25280834	ENST00000339157	ABHD12-201	ENSG00000100997	ABHD12	0.160368	0.00304336	0.872591	0.137073	0.188331	1.11255e-38	3.40493e-37	34	34	34	asd_or_adhd	0.984501	1
22	50961997	ENST00000395693	SCO2-202	ENSG00000130489	SCO2	-0.160344	-0.00495792	0.87261	0.0736854	0.0677345	5.92895e-14	6.29265e-13	32	42	42	asd_or_adhd	0.984501	1
7	105182687	ENST00000493258	RINT1-207	ENSG00000135249	RINT1	0.16034	0.00644478	0.872613	0.0197056	0.042981	3.24111e-09	2.45127e-08	9	9	9	asd_or_adhd	0.984501	1
19	10663761	ENST00000312962	KRI1-201	ENSG00000129347	KRI1	-0.160322	-0.00599031	0.872627	0.138542	0.180456	9.32824e-38	2.76234e-36	29	29	29	asd_or_adhd	0.984501	1
1	227923137	ENST00000426344	SNAP47-205	ENSG00000143740	SNAP47	0.160314	0.00657431	0.872633	0.0317923	0.0606957	1.55537e-12	1.50412e-11	14	14	14	asd_or_adhd	0.984501	1
8	72753784	ENST00000325509	MSC-201	ENSG00000178860	MSC	0.160269	0.00861445	0.872669	0.0202043	0.0533766	3.9778e-11	3.49571e-10	12	13	13	asd_or_adhd	0.984501	1
17	67218819	ENST00000521526	ABCA10-204	ENSG00000154263	ABCA10	0.160259	0.00357618	0.872677	0.103407	0.128908	1.85513e-26	3.63e-25	29	30	30	asd_or_adhd	0.984501	1
1	54389206	ENST00000371377	HSPB11-203	ENSG00000081870	HSPB11	0.160171	0.00978296	0.872746	0.0137194	0.0337634	1.78823e-07	1.16039e-06	11	11	11	asd_or_adhd	0.984501	1
17	30468245	ENST00000398832	AC116407.1-201	ENSG00000214708	AC090616.2	-0.160154	-0.018583	0.87276	0.00884105	0.0115178	0.00253154	0.0101782	5	9	9	asd_or_adhd	0.984501	1
10	35603480	ENSG00000271335	AL117336.3	ENSG00000271335	AL117336.3	0.1601	0.00304638	0.872802	0.176009	0.23223	2.29122e-57	3.39517e-56	29	29	29	asd_or_adhd	0.984501	1
22	50989541	ENSG00000217442	SYCE3	ENSG00000217442	SYCE3	0.16	0.00335781	0.872881	0.104671	0.150896	1.849e-35	1.59361e-34	16	19	19	asd_or_adhd	0.984501	1
2	127782787	ENSG00000260163	AC012508.1	ENSG00000260163	AC012508.1	-0.159961	-0.0120315	0.872912	0.0244647	0.0455713	5.7108e-11	1.93738e-10	8	8	8	asd_or_adhd	0.984501	1
12	64173583	ENST00000261234	TMEM5-201	ENSG00000118600	TMEM5	-0.159875	-0.0109673	0.87298	0.0157188	0.0293584	1.09826e-06	6.57524e-06	12	13	13	asd_or_adhd	0.984501	1
11	8704357	ENST00000530022	RPL27A-206	ENSG00000166441	RPL27A	-0.159869	-0.00538383	0.872985	0.0135269	0.0121647	0.00185566	0.00759414	25	25	25	asd_or_adhd	0.984501	1
14	102973179	ENST00000286918	ANKRD9-201	ENSG00000156381	ANKRD9	-0.159863	-0.00540604	0.872989	0.0733559	0.0751742	3.46053e-15	3.96184e-14	42	51	51	asd_or_adhd	0.984501	1
7	72361501	ENST00000358357	POM121-201	ENSG00000196313	POM121	0.159771	0.0214854	0.873061	0.0121255	0.030678	7.06873e-07	4.31958e-06	8	10	10	asd_or_adhd	0.984501	1
19	2233155	ENST00000589791	PLEKHJ1-212	ENSG00000104886	PLEKHJ1	0.159722	0.0234017	0.8731	0.00290049	0.0128507	0.00143749	0.00596491	1	1	1	asd_or_adhd	0.984501	1
3	33087098	ENST00000490658	GLB1-217	ENSG00000170266	GLB1	0.159688	0.00527611	0.873127	0.07398	0.0803532	3.25841e-16	3.95532e-15	48	53	53	asd_or_adhd	0.984501	1
15	74392652	ENSG00000167178	ISLR2	ENSG00000167178	ISLR2	0.159643	0.00819899	0.873163	0.0231262	0.0406169	6.70924e-10	2.1364e-09	6	6	6	asd_or_adhd	0.984501	1
2	243030830	ENST00000444990	LINC01881-204	ENSG00000220804	AC093642.5	0.159587	0.010702	0.873207	0.00457994	0.0100628	0.00459771	0.0178198	7	15	15	asd_or_adhd	0.984501	1
20	44525020	ENST00000484855	CTSA-207	ENSG00000064601	CTSA	0.159557	0.00680257	0.87323	0.0349374	0.0388476	2.16066e-08	1.52758e-07	21	23	23	asd_or_adhd	0.984501	1
1	18958015	ENST00000420770	PAX7-203	ENSG00000009709	PAX7	-0.159471	-0.00764501	0.873298	0.0532803	0.102589	1.45608e-20	2.20229e-19	28	31	31	asd_or_adhd	0.984501	1
12	104344518	ENST00000547975	C12orf73-206	ENSG00000204954	C12orf73	-0.159449	-0.00628075	0.873315	0.025966	0.0213352	3.21106e-05	0.000163762	30	32	32	asd_or_adhd	0.984501	1
11	20691207	ENST00000532434	NELL1-211	ENSG00000165973	NELL1	-0.159404	-0.0053141	0.873351	0.037215	0.0747723	2.59774e-15	2.9934e-14	18	20	20	asd_or_adhd	0.984501	1
9	91994290	ENST00000486935	SEMA4D-219	ENSG00000187764	SEMA4D	-0.1594	-0.00696467	0.873353	0.0212817	0.0126583	0.00153691	0.00635424	26	33	33	asd_or_adhd	0.984501	1
19	35168583	ENST00000505242	ZNF302-206	ENSG00000089335	ZNF302	-0.159367	-0.00348063	0.87338	0.12874	0.194817	6.18489e-41	2.02658e-39	24	24	24	asd_or_adhd	0.984501	1
7	150646504	ENST00000473610	KCNH2-205	ENSG00000055118	KCNH2	-0.159307	-0.0200532	0.873427	0.00400959	0.0205269	5.2214e-05	0.000259623	5	5	5	asd_or_adhd	0.984501	1
3	169494980	ENST00000602342	AC078795.1-201	ENSG00000269984	RP11-362K14.5	0.15923	0.00773523	0.873488	0.0252676	0.0426374	3.28935e-09	2.48571e-08	13	15	15	asd_or_adhd	0.984501	1
1	150768684	ENSG00000143387	CTSK	ENSG00000143387	CTSK	-0.159207	-0.00349489	0.873505	0.0534014	0.0854512	6.1425e-20	3.14477e-19	23	25	25	asd_or_adhd	0.984501	1
11	44117099	ENST00000533608	EXT2-210	ENSG00000151348	EXT2	-0.159205	-0.0107691	0.873507	0.0221777	0.0382755	2.77395e-08	1.94243e-07	16	16	16	asd_or_adhd	0.984501	1
15	30649969	ENST00000602453	RP11-382B18.4-001	ENSG00000270173	RP11-382B18.4	0.159152	0.00659237	0.873549	0.0300636	0.0364689	5.08364e-08	3.4682e-07	21	24	24	asd_or_adhd	0.984501	1
1	151846060	ENST00000368814	THEM4-201	ENSG00000159445	THEM4	0.159072	0.00144512	0.873612	0.463724	0.519705	1.22142e-143	4.31152e-141	60	61	61	asd_or_adhd	0.984501	1
4	1090251	ENST00000454487	RNF212-204	ENSG00000178222	RNF212	-0.158998	-0.0119539	0.873671	0.0108566	0.0241644	1.09717e-05	5.90694e-05	9	13	13	asd_or_adhd	0.984501	1
6	90311320	ENST00000412237	LYRM2-201	ENSG00000083099	LYRM2	-0.158949	-0.0091804	0.873709	0.0364536	0.0617433	8.22408e-13	8.09535e-12	18	18	18	asd_or_adhd	0.984501	1
19	58545400	ENSG00000152467	ZSCAN1	ENSG00000152467	ZSCAN1	-0.15885	-0.00925231	0.873787	0.0313817	0.010217	0.00218714	0.00449157	46	52	52	asd_or_adhd	0.984501	1
18	54318592	ENST00000357574	WDR7-202	ENSG00000091157	WDR7	0.158827	0.00768905	0.873805	0.0222926	0.0376403	3.72648e-08	2.57634e-07	14	15	15	asd_or_adhd	0.984501	1
19	49661049	ENST00000599628	TRPM4-213	ENSG00000130529	TRPM4	0.158824	0.00614548	0.873807	0.0420099	0.0940075	6.26468e-19	8.78394e-18	3	3	3	asd_or_adhd	0.984501	1
22	37562797	ENST00000419128	Z82188.2-201	ENSG00000235237	RP1-151B14.6	-0.158823	-0.00358491	0.873809	0.114384	0.152841	4.18788e-31	9.80318e-30	38	41	41	asd_or_adhd	0.984501	1
19	11616817	ENST00000417981	ECSIT-203	ENSG00000130159	ECSIT	0.158793	0.0131751	0.873832	0.0114884	0.0128119	0.00141799	0.00588925	17	22	22	asd_or_adhd	0.984501	1
12	125397908	ENST00000546271	UBC-214	ENSG00000150991	UBC	-0.158787	-0.00256771	0.873837	0.289875	0.377729	6.59086e-91	7.99941e-89	9	11	11	asd_or_adhd	0.984501	1
20	13976015	ENST00000217246	MACROD2-201	ENSG00000172264	MACROD2	0.158776	0.00604896	0.873846	0.0324071	0.104758	4.37389e-21	6.7964e-20	4	5	5	asd_or_adhd	0.984501	1
6	101846664	ENSG00000164418	GRIK2	ENSG00000164418	GRIK2	0.158708	0.0101649	0.873899	0.0169276	0.0273239	3.83853e-07	1.03836e-06	17	18	18	asd_or_adhd	0.984501	1
16	771097	ENST00000564000	FAM173A-202	ENSG00000103254	FAM173A	0.158707	0.0284793	0.8739	0.0041512	0.032086	3.51959e-07	2.21697e-06	17	26	26	asd_or_adhd	0.984501	1
1	245133041	ENST00000518607	EFCAB2-214	ENSG00000203666	EFCAB2	0.158703	0.00317837	0.873903	0.11719	0.135848	8.01739e-28	1.65082e-26	44	52	52	asd_or_adhd	0.984501	1
9	111777432	ENSG00000106771	TMEM245	ENSG00000106771	TMEM245	0.158693	0.00291369	0.873911	0.165507	0.230686	3.50671e-56	5.08694e-55	30	32	32	asd_or_adhd	0.984501	1
19	40854363	ENSG00000105223	PLD3	ENSG00000105223	PLD3	0.158625	0.01302	0.873964	0.0205484	0.0287553	2.27409e-07	6.24973e-07	31	33	33	asd_or_adhd	0.984501	1
5	118173017	ENSG00000169570	DTWD2	ENSG00000169570	DTWD2	0.158538	0.00166584	0.874033	0.165986	0.238785	6.24262e-59	9.6044e-58	31	31	31	asd_or_adhd	0.984501	1
3	186510311	ENST00000418288	RFC4-205	ENSG00000163918	RFC4	-0.158536	-0.00683397	0.874035	0.0129625	0.016965	0.000246039	0.00112687	19	19	19	asd_or_adhd	0.984501	1
1	114248387	ENST00000412670	PHTF1-206	ENSG00000116793	PHTF1	-0.15852	-0.00746968	0.874047	0.0198879	0.0304771	6.73221e-07	4.1219e-06	21	21	21	asd_or_adhd	0.984501	1
3	23933552	ENST00000443659	NKIRAS1-208	ENSG00000197885	NKIRAS1	0.158502	0.0032735	0.874061	0.157937	0.207406	1.23126e-43	4.45089e-42	27	28	28	asd_or_adhd	0.984501	1
1	227916358	ENST00000366760	SNAP47-203	ENSG00000143740	SNAP47	-0.158453	-0.00778988	0.8741	0.0160208	0.028806	1.48535e-06	8.78585e-06	13	13	13	asd_or_adhd	0.984501	1
2	106709764	ENST00000497604	UXS1-215	ENSG00000115652	UXS1	-0.158423	-0.0145309	0.874124	0.00650019	0.0122247	0.00184165	0.00753924	9	9	9	asd_or_adhd	0.984501	1
4	119234101	ENST00000503043	PRSS12-202	ENSG00000164099	PRSS12	-0.15842	-0.019547	0.874126	0.0275799	0.0316024	4.31669e-07	2.69492e-06	31	32	32	asd_or_adhd	0.984501	1
5	61811285	ENST00000511713	IPO11-212	ENSG00000086200	IPO11	0.158348	0.0092897	0.874182	0.0249633	0.0217703	3.03741e-05	0.000155353	53	57	57	asd_or_adhd	0.984501	1
3	171318195	ENST00000356327	PLD1-203	ENSG00000075651	PLD1	-0.158319	-0.00419801	0.874205	0.0715892	0.0925991	1.27456e-18	1.75571e-17	26	31	31	asd_or_adhd	0.984501	1
22	24407765	ENST00000263119	CABIN1-201	ENSG00000099991	CABIN1	0.158299	0.0126204	0.874221	0.0141569	0.0311625	5.37087e-07	3.32331e-06	18	20	20	asd_or_adhd	0.984501	1
3	133502877	ENSG00000144867	SRPRB	ENSG00000144867	SRPRB	0.158266	0.0053418	0.874247	0.01229	0.0146137	0.000236252	0.000519209	22	24	24	asd_or_adhd	0.984501	1
3	41923642	ENST00000420927	ULK4-203	ENSG00000168038	ULK4	-0.15821	-0.0379456	0.874291	0.0113334	0.0422142	4.12487e-09	3.0922e-08	48	50	50	asd_or_adhd	0.984501	1
17	66417423	ENST00000262139	WIPI1-201	ENSG00000070540	WIPI1	-0.158182	-0.00449018	0.874313	0.0850831	0.130045	2.20999e-26	4.31198e-25	20	23	23	asd_or_adhd	0.984501	1
3	150284586	ENST00000484608	SERP1-204	ENSG00000120742	SERP1	0.158159	0.00493272	0.874331	0.0117794	0.0220319	2.79359e-05	0.000143603	9	9	9	asd_or_adhd	0.984501	1
13	103046980	ENST00000606448	FGF14-AS2-201	ENSG00000272143	FGF14-AS2	0.158153	0.00563638	0.874336	0.0513654	0.100435	2.95789e-20	4.41273e-19	3	3	3	asd_or_adhd	0.984501	1
3	148880197	ENSG00000047457	CP	ENSG00000047457	CP	0.158145	0.00667976	0.874343	0.0524591	0.0792773	1.0508e-18	5.15546e-18	28	28	28	asd_or_adhd	0.984501	1
5	171469077	ENSG00000072786	STK10	ENSG00000072786	STK10	0.158087	0.00559257	0.874388	0.0175287	0.0284919	2.36085e-07	6.47783e-07	11	11	11	asd_or_adhd	0.984501	1
6	25106040	ENST00000493981	CMAHP-208	ENSG00000168405	CMAHP	-0.158076	-0.00579342	0.874397	0.0439848	0.0763325	1.80237e-15	2.09817e-14	6	6	6	asd_or_adhd	0.984501	1
22	27727748	ENST00000413244	AL020994.2-201	ENSG00000230051	CTA-929C8.8	0.158074	0.00265484	0.874398	0.151594	0.211692	3.93945e-44	1.4483e-42	32	40	40	asd_or_adhd	0.984501	1
16	61681146	ENST00000299345	CDH8-201	ENSG00000150394	CDH8	0.158071	0.0283173	0.874401	0.0492753	0.033998	1.63551e-07	1.06597e-06	54	59	59	asd_or_adhd	0.984501	1
10	99092255	ENSG00000181274	FRAT2	ENSG00000181274	FRAT2	-0.158059	-0.00481003	0.87441	0.0559038	0.0691554	2.36566e-16	1.04984e-15	36	36	36	asd_or_adhd	0.984501	1
7	89841000	ENST00000287908	STEAP2-201	ENSG00000157214	STEAP2	0.158012	0.00837477	0.874447	0.0208039	0.0415679	6.86654e-09	5.05974e-08	8	8	8	asd_or_adhd	0.984501	1
3	155480406	ENST00000482061	C3orf33-203	ENSG00000174928	C3orf33	-0.15799	-0.00766904	0.874465	0.0242754	0.0396897	1.46415e-08	1.04998e-07	11	18	18	asd_or_adhd	0.984501	1
6	2391780	ENST00000505870	GMDS-AS1-202	ENSG00000250903	GMDS-AS1	-0.15798	-0.00585858	0.874473	0.0532942	0.0773809	9.77964e-16	1.15609e-14	15	16	16	asd_or_adhd	0.984501	1
3	135684515	ENSG00000073711	PPP2R3A	ENSG00000073711	PPP2R3A	-0.157968	-0.00284996	0.874482	0.0157205	0.0179238	3.89349e-05	9.09436e-05	18	18	18	asd_or_adhd	0.984501	1
2	95963052	ENST00000295225	KCNIP3-201	ENSG00000115041	KCNIP3	-0.157942	-0.0043568	0.874502	0.0986812	0.122546	9.97179e-25	1.81344e-23	14	16	16	asd_or_adhd	0.984501	1
16	31724550	ENST00000529943	ZNF720-205	ENSG00000197302	ZNF720	-0.157894	-0.00772502	0.874541	0.021664	0.0286389	1.22284e-06	7.28955e-06	14	16	16	asd_or_adhd	0.984504	1
21	42798094	ENST00000398598	MX1-202	ENSG00000157601	MX1	0.157866	0.0137298	0.874563	0.0170466	0.0107148	0.003496	0.013785	18	19	19	asd_or_adhd	0.984504	1
16	8768422	ENST00000268251	ABAT-201	ENSG00000183044	ABAT	-0.157817	-0.00138385	0.874601	0.0756206	0.0585123	4.17334e-12	3.91738e-11	100	115	115	asd_or_adhd	0.984516	1
16	15961195	ENST00000575073	FOPNL-207	ENSG00000133393	FOPNL	0.157753	0.00354444	0.874652	0.110177	0.132825	7.30488e-28	1.50762e-26	27	27	27	asd_or_adhd	0.984541	1
7	85265329	ENST00000438795	AC092013.1-201	ENSG00000227785	AC092013.1	0.157599	0.00672777	0.874773	0.0332156	0.0537128	3.15035e-11	2.79013e-10	11	11	11	asd_or_adhd	0.984645	1
1	223967601	ENST00000343537	TP53BP2-201	ENSG00000143514	TP53BP2	-0.157492	-0.0190113	0.874858	0.00557323	0.0340879	1.5574e-07	1.01723e-06	16	21	21	asd_or_adhd	0.984709	1
6	82879956	ENST00000445419	IBTK-203	ENSG00000005700	IBTK	0.157349	0.00582132	0.87497	0.0314946	0.040154	1.3194e-08	9.50252e-08	16	16	16	asd_or_adhd	0.984719	1
1	100549119	ENSG00000156876	SASS6	ENSG00000156876	SASS6	0.157331	0.006646	0.874984	0.0484306	0.0745315	2.36852e-17	1.09881e-16	30	32	32	asd_or_adhd	0.984719	1
8	104831500	ENST00000507740	RIMS2-209	ENSG00000176406	RIMS2	0.157327	0.0100056	0.874988	0.0160247	0.0143204	0.000708454	0.00305865	21	21	21	asd_or_adhd	0.984719	1
8	125551381	ENST00000522532	NDUFB9-206	ENSG00000147684	NDUFB9	0.157264	0.00658858	0.875037	0.0382948	0.0698188	2.6447e-14	2.86669e-13	15	17	17	asd_or_adhd	0.984719	1
20	41818862	ENST00000430025	AL021395.1-202	ENSG00000233508	RP1-269M15.3	-0.157249	-0.044873	0.875048	0.0179383	0.0127719	0.0014904	0.00617088	48	53	53	asd_or_adhd	0.984719	1
2	209030202	ENST00000453017	C2orf80-207	ENSG00000188674	C2orf80	0.157217	0.00272663	0.875074	0.190974	0.267381	1.42458e-58	7.96839e-57	30	31	31	asd_or_adhd	0.984719	1
15	30909161	ENST00000602594	AC091057.2-201	ENSG00000269930	RP11-932O9.9	0.157208	0.00237448	0.875081	0.287023	0.362917	9.60803e-85	1.01464e-82	33	38	38	asd_or_adhd	0.984719	1
2	96203717	ENST00000610252	AC009237.15-201	ENSG00000273305	RP11-440D17.4	-0.157191	-0.0154814	0.875094	0.00610442	0.0108565	0.0032367	0.0128277	6	7	7	asd_or_adhd	0.984719	1
2	110561649	ENST00000413468	RGPD5-204	ENSG00000015568	RGPD5	-0.157068	-0.0171192	0.875191	0.0367723	0.0586779	3.6358e-12	3.43099e-11	20	21	21	asd_or_adhd	0.984726	1
15	24686274	ENSG00000260760	PWRN3	ENSG00000260760	PWRN3	-0.157048	-0.00256701	0.875207	0.249156	0.210744	5.42855e-51	6.96217e-50	140	172	172	asd_or_adhd	0.984726	1
9	14588795	ENST00000610061	AL159169.2-201	ENSG00000272871	RP11-408A13.4	0.157042	0.00636083	0.875212	0.0395983	0.0574781	7.17975e-12	6.6423e-11	16	16	16	asd_or_adhd	0.984726	1
1	155023762	ENST00000449910	ADAM15-209	ENSG00000143537	ADAM15	0.157033	0.00904915	0.875219	0.0175032	0.0390679	2.11614e-08	1.49754e-07	11	11	11	asd_or_adhd	0.984726	1
13	61983818	ENST00000409204	PCDH20-201	ENSG00000197991	PCDH20	-0.156993	-0.0036587	0.875251	0.0650191	0.0542734	2.21603e-11	1.98266e-10	112	120	120	asd_or_adhd	0.984726	1
8	18388221	ENST00000428502	PSD3-203	ENSG00000156011	PSD3	0.156967	0.0145056	0.875271	0.0149832	0.0250336	7.7263e-06	4.22567e-05	14	14	14	asd_or_adhd	0.984726	1
1	3805689	ENST00000474140	C1orf174-202	ENSG00000198912	C1orf174	0.156924	0.00237391	0.875305	0.222516	0.307307	4.97109e-69	3.61315e-67	16	18	18	asd_or_adhd	0.984732	1
2	56149082	ENST00000480016	EFEMP1-211	ENSG00000115380	EFEMP1	-0.156818	-0.002309	0.875388	0.0536551	0.0698275	2.91464e-14	3.14888e-13	36	37	37	asd_or_adhd	0.984764	1
12	123718302	ENST00000366329	C12orf65-202	ENSG00000130921	C12orf65	-0.156732	-0.0140411	0.875456	0.00787787	0.0187754	0.00011115	0.000531718	5	5	5	asd_or_adhd	0.984764	1
2	172544254	ENST00000409773	DYNC1I2-206	ENSG00000077380	DYNC1I2	-0.156717	-0.00925966	0.875468	0.0165529	0.0308787	6.12085e-07	3.76685e-06	11	11	11	asd_or_adhd	0.984764	1
14	67826714	ENST00000256383	EIF2S1-201	ENSG00000134001	EIF2S1	-0.156632	-0.0104841	0.875535	0.013428	0.0237786	1.23829e-05	6.63523e-05	9	11	11	asd_or_adhd	0.984764	1
3	113440503	ENST00000493900	NAA50-207	ENSG00000121579	NAA50	-0.156599	-0.0201087	0.875561	0.00299034	0.0138066	0.000887421	0.00378667	2	3	3	asd_or_adhd	0.984764	1
8	40388113	ENST00000297737	ZMAT4-201	ENSG00000165061	ZMAT4	-0.156379	-0.0034713	0.875735	0.0133109	0.0382459	2.94158e-08	2.05444e-07	11	12	12	asd_or_adhd	0.984764	1
21	33765439	ENSG00000256073	URB1-AS1	ENSG00000256073	URB1-AS1	-0.156369	-0.00628205	0.875742	0.0383062	0.0716981	9.26351e-17	4.18802e-16	5	5	5	asd_or_adhd	0.984764	1
9	124070649	ENST00000485767	GSN-214	ENSG00000148180	GSN	-0.156365	-0.0105108	0.875745	0.0234766	0.0436908	2.56257e-09	1.95359e-08	14	25	25	asd_or_adhd	0.984764	1
7	64348905	ENST00000340779	AC073349.1-201	ENSG00000189316	RP11-797H7.5	0.156352	0.0035055	0.875756	0.116813	0.168979	1.34749e-34	3.61129e-33	15	15	15	asd_or_adhd	0.984764	1
9	112629551	ENST00000465091	PALM2-203	ENSG00000243444	PALM2	-0.156329	-0.00307078	0.875773	0.025991	0.0282139	2.06067e-06	1.1992e-05	36	37	37	asd_or_adhd	0.984764	1
1	2518214	ENST00000419916	FAM213B-204	ENSG00000157870	FAM213B	-0.156295	-0.079102	0.875801	0.00045416	0.0110551	0.00298172	0.011875	3	5	5	asd_or_adhd	0.984764	1
17	80478170	ENST00000570585	FOXK2-207	ENSG00000141568	FOXK2	0.15628	0.0272982	0.875813	0.00752317	0.0288479	1.59561e-06	9.40664e-06	9	13	13	asd_or_adhd	0.984764	1
11	111934734	ENSG00000150773	PIH1D2	ENSG00000150773	PIH1D2	-0.156246	0.00238438	0.875839	0.0210048	0.0162737	9.98695e-05	0.000225903	41	45	45	asd_or_adhd	0.984764	1
1	120693320	ENSG00000273131	RP6-42F4.1	ENSG00000273131	RP6-42F4.1	0.15621	0.00657225	0.875868	0.0532718	0.107833	5.76593e-25	3.54569e-24	40	45	45	asd_or_adhd	0.984764	1
3	32567463	ENST00000273130	DYNC1LI1-201	ENSG00000144635	DYNC1LI1	-0.156192	-0.00622694	0.875882	0.0221299	0.041105	6.97274e-09	5.13457e-08	15	15	15	asd_or_adhd	0.984764	1
12	58131796	ENSG00000135452	TSPAN31	ENSG00000135452	TSPAN31	0.156191	0.00965563	0.875882	0.0206875	0.0277221	3.73733e-07	1.012e-06	17	17	17	asd_or_adhd	0.984764	1
6	25081640	ENST00000471416	CMAHP-205	ENSG00000168405	CMAHP	-0.156156	-0.00484395	0.87591	0.0685023	0.0868073	1.41493e-17	1.84468e-16	25	25	25	asd_or_adhd	0.984764	1
19	44405070	ENST00000591815	AC006213.2-202	ENSG00000267058	RP11-15A1.3	0.156095	0.00586617	0.875958	0.0434258	0.059119	1.87576e-12	1.80568e-11	30	35	35	asd_or_adhd	0.984764	1
22	50210896	ENSG00000236867	Z98885.1	ENSG00000236867	Z98885.1	0.156031	0.0169309	0.876008	0.00679824	0.0104826	0.00187104	0.00385984	9	10	10	asd_or_adhd	0.984764	1
20	30414580	ENST00000468730	MYLK2-203	ENSG00000101306	MYLK2	0.155975	0.00892439	0.876053	0.017401	0.0149888	0.000540901	0.00236874	20	23	23	asd_or_adhd	0.984764	1
1	248185250	ENSG00000197454	OR2L5	ENSG00000197454	OR2L5	0.155949	0.00239652	0.876073	0.0845385	0.0951565	4.91121e-22	2.71179e-21	81	89	89	asd_or_adhd	0.984764	1
16	15961077	ENST00000575744	FOPNL-208	ENSG00000133393	FOPNL	-0.155913	-0.00802735	0.876101	0.0231468	0.0488256	2.92532e-10	2.40433e-09	20	20	20	asd_or_adhd	0.984764	1
4	108784635	ENSG00000245293	AC096564.1	ENSG00000245293	AC096564.1	0.155872	0.00885702	0.876134	0.0124814	0.0191038	2.59612e-05	6.14248e-05	17	17	17	asd_or_adhd	0.984764	1
6	135623511	ENST00000533029	AHI1-216	ENSG00000135541	AHI1	0.155871	0.00258316	0.876135	0.249582	0.339634	1.08079e-77	9.90267e-76	39	53	53	asd_or_adhd	0.984764	1
1	151170425	ENSG00000143398	PIP5K1A	ENSG00000143398	PIP5K1A	-0.155868	-0.0103983	0.876137	0.0222565	0.0396296	1.09167e-09	3.43491e-09	14	14	14	asd_or_adhd	0.984764	1
8	95907995	ENST00000523378	NDUFAF6-218	ENSG00000156170	NDUFAF6	0.155842	0.00741492	0.876158	0.0276563	0.0359145	7.62895e-08	5.11954e-07	13	13	13	asd_or_adhd	0.984764	1
5	128430444	ENSG00000066583	ISOC1	ENSG00000066583	ISOC1	-0.155813	-0.00745551	0.87618	0.0665827	0.0633604	7.15723e-15	2.96974e-14	37	39	39	asd_or_adhd	0.984764	1
5	82352546	ENST00000504622	TMEM167A-203	ENSG00000174695	TMEM167A	0.155806	0.00833	0.876186	0.0182411	0.0308916	6.47501e-07	3.97184e-06	14	16	16	asd_or_adhd	0.984764	1
10	35604260	ENST00000605499	AL117336.3-202	ENSG00000271335	RP11-324I22.4	0.155752	0.00529508	0.876228	0.055585	0.0923786	8.58137e-19	1.19453e-17	14	14	14	asd_or_adhd	0.984764	1
8	27605589	ENST00000517979	CCDC25-202	ENSG00000147419	CCDC25	0.155737	0.00748503	0.87624	0.0207264	0.0489835	3.0389e-10	2.49537e-09	6	6	6	asd_or_adhd	0.984764	1
22	36649056	ENSG00000100342	APOL1	ENSG00000100342	APOL1	0.155733	0.0108216	0.876243	0.0131861	0.0266526	6.09396e-07	1.62623e-06	13	14	14	asd_or_adhd	0.984764	1
19	21541794	ENST00000380870	ZNF738-202	ENSG00000172687	ZNF738	-0.155694	-0.00294585	0.876274	0.1431	0.198362	3.19963e-41	1.05859e-39	17	17	17	asd_or_adhd	0.984764	1
20	62496643	ENST00000348257	TPD52L2-203	ENSG00000101150	TPD52L2	0.155657	0.00960901	0.876303	0.0194683	0.0114776	0.00243364	0.00980774	33	49	49	asd_or_adhd	0.984764	1
15	74471807	ENSG00000137868	STRA6	ENSG00000137868	STRA6	0.155646	0.00451317	0.876312	0.0390895	0.0298162	1.19422e-07	3.33249e-07	45	60	60	asd_or_adhd	0.984764	1
2	217277137	ENSG00000138375	SMARCAL1	ENSG00000138375	SMARCAL1	0.155592	0.00523982	0.876355	0.0555608	0.0751677	9.60374e-18	4.52236e-17	15	19	19	asd_or_adhd	0.984764	1
7	140397024	ENST00000471136	NDUFB2-208	ENSG00000090266	NDUFB2	0.155585	0.00686607	0.87636	0.0463877	0.0576151	6.1554e-12	5.71372e-11	21	28	28	asd_or_adhd	0.984764	1
22	47159639	ENST00000441162	TBC1D22A-207	ENSG00000054611	TBC1D22A	-0.155554	-0.0111756	0.876385	0.0134557	0.017441	0.000196949	0.000913656	33	33	33	asd_or_adhd	0.984764	1
3	18507475	ENST00000595388	SATB1-AS1-209	ENSG00000228956	AC144521.1	0.1555	0.00520271	0.876427	0.0130241	0.0205617	5.24063e-05	0.00026052	26	27	27	asd_or_adhd	0.98478	1
10	30591755	ENSG00000259994	AL353796.1	ENSG00000259994	AL353796.1	-0.155431	-0.00255028	0.876481	0.262875	0.295171	2.3672e-75	5.13546e-74	52	60	60	asd_or_adhd	0.984788	1
7	121958481	ENSG00000081803	CADPS2	ENSG00000081803	CADPS2	0.155326	0.00657616	0.876564	0.0589361	0.0915898	2.70889e-21	1.45189e-20	87	90	90	asd_or_adhd	0.984788	1
2	228736323	ENST00000309931	DAW1-201	ENSG00000123977	DAW1	-0.155286	-0.00323872	0.876596	0.178614	0.2527	2.94352e-54	1.45211e-52	60	71	71	asd_or_adhd	0.984788	1
4	83612890	ENSG00000270480	AC073413.1	ENSG00000270480	AC073413.1	-0.155263	-0.0169519	0.876614	0.00571799	0.0153388	0.000159908	0.000355901	10	11	11	asd_or_adhd	0.984788	1
11	8132212	ENST00000528463	RIC3-208	ENSG00000166405	RIC3	-0.15525	-0.00279319	0.876624	0.183392	0.261757	4.57896e-57	2.4484e-55	21	22	22	asd_or_adhd	0.984788	1
1	23755056	ENST00000336689	ASAP3-201	ENSG00000088280	ASAP3	0.155148	0.00359857	0.876705	0.0827167	0.0962773	2.15104e-19	3.07691e-18	27	27	27	asd_or_adhd	0.984788	1
16	15961277	ENST00000573429	FOPNL-205	ENSG00000133393	FOPNL	-0.155056	-0.00849235	0.876777	0.0214047	0.0510046	1.18707e-10	1.00589e-09	12	12	12	asd_or_adhd	0.984788	1
7	85265329	ENSG00000227785	AC092013.1	ENSG00000227785	AC092013.1	0.155035	0.00589246	0.876794	0.0397925	0.0672937	9.10767e-16	3.94034e-15	16	16	16	asd_or_adhd	0.984788	1
8	62587818	ENST00000379449	ASPH-202	ENSG00000198363	ASPH	-0.154991	-0.0081975	0.876829	0.0362389	0.0160379	0.00034887	0.00156849	41	43	43	asd_or_adhd	0.984788	1
22	36622256	ENST00000358502	APOL2-202	ENSG00000128335	APOL2	0.154987	0.00470576	0.876832	0.0186356	0.29384	5.18844e-65	3.45121e-63	54	67	67	asd_or_adhd	0.984788	1
2	233119	ENST00000488979	SH3YL1-225	ENSG00000035115	SH3YL1	0.15497	0.0141997	0.876845	0.00615127	0.0186298	0.000110699	0.000529648	6	6	6	asd_or_adhd	0.984788	1
6	33267471	ENSG00000231925	TAPBP	ENSG00000231925	TAPBP	-0.154943	-0.00287213	0.876866	0.212842	0.265261	3.51195e-66	6.31784e-65	22	22	22	asd_or_adhd	0.984788	1
8	28555920	ENST00000520023	EXTL3-AS1-203	ENSG00000246339	EXTL3-AS1	0.154935	0.00405856	0.876872	0.0416778	0.0166462	0.000272457	0.00124094	62	81	81	asd_or_adhd	0.984788	1
16	1367892	ENST00000567829	AL031714.1-201	ENSG00000261505	LA16c-358B7.3	0.154933	0.0129663	0.876874	0.00848272	0.0169118	0.00023755	0.00108991	14	30	30	asd_or_adhd	0.984788	1
19	58125619	ENST00000396161	ZNF134-201	ENSG00000213762	ZNF134	-0.154931	-0.00413828	0.876876	0.0379733	0.0576162	7.1258e-12	6.59376e-11	36	37	37	asd_or_adhd	0.984788	1
16	74655292	ENST00000361070	RFWD3-201	ENSG00000168411	RFWD3	-0.154914	-0.00342836	0.876889	0.18841	0.263426	1.16292e-56	6.14038e-55	61	69	69	asd_or_adhd	0.984788	1
7	55433141	ENST00000254770	LANCL2-201	ENSG00000132434	LANCL2	0.154778	0.00961691	0.876996	0.0258352	0.0316693	4.29726e-07	2.68336e-06	22	26	26	asd_or_adhd	0.984825	1
17	16689803	ENST00000417524	USP32P1-203	ENSG00000188933	USP32P1	0.154683	0.00386228	0.877072	0.0618562	0.0268652	3.49646e-06	1.98851e-05	63	88	88	asd_or_adhd	0.984825	1
11	2150342	ENSG00000167244	IGF2	ENSG00000167244	IGF2	-0.154575	-0.00997337	0.877157	0.0125419	0.0454179	5.65059e-11	1.91803e-10	10	15	15	asd_or_adhd	0.984825	1
6	4115923	ENSG00000198721	ECI2	ENSG00000198721	ECI2	0.154556	0.001429	0.877171	0.373154	0.429735	5.53103e-125	3.14695e-123	41	41	41	asd_or_adhd	0.984825	1
9	115800660	ENST00000374227	ZFP37-201	ENSG00000136866	ZFP37	0.154527	0.00657148	0.877194	0.0675064	0.0949058	2.08098e-19	2.97963e-18	26	32	32	asd_or_adhd	0.984825	1
11	45825623	ENSG00000181830	SLC35C1	ENSG00000181830	SLC35C1	0.15452	0.00458345	0.8772	0.059663	0.0679128	6.57158e-16	2.86419e-15	34	37	37	asd_or_adhd	0.984825	1
6	31323299	ENST00000474381	HLA-B-252	ENSG00000234745	HLA-B	0.154516	0.012605	0.877203	0.0212259	0.0215176	3.32201e-05	0.000169147	8	8	8	asd_or_adhd	0.984825	1
1	110198703	ENSG00000168765	GSTM4	ENSG00000168765	GSTM4	0.154496	0.0030646	0.877219	0.203624	0.260352	9.11301e-65	1.58731e-63	59	67	67	asd_or_adhd	0.984825	1
15	75966663	ENST00000308508	CSPG4-201	ENSG00000173546	CSPG4	0.15448	0.0293381	0.877232	0.00448022	0.015224	0.000491909	0.00216683	3	5	5	asd_or_adhd	0.984825	1
8	11856596	ENSG00000255174	AC107918.3	ENSG00000255174	AC107918.3	-0.154474	-0.00808973	0.877236	0.0230854	0.0176784	4.90324e-05	0.000113583	41	54	54	asd_or_adhd	0.984825	1
10	61815534	ENST00000469721	ANK3-210	ENSG00000151150	ANK3	0.154422	0.0134938	0.877277	0.0124369	0.0220796	2.61554e-05	0.000134842	14	14	14	asd_or_adhd	0.984825	1
4	15683356	ENST00000515697	FAM200B-222	ENSG00000237765	FAM200B	0.154411	0.00647566	0.877285	0.0458648	0.0472239	5.87335e-10	4.71961e-09	67	71	71	asd_or_adhd	0.984825	1
22	38030661	ENSG00000100092	SH3BP1	ENSG00000100092	SH3BP1	0.154403	0.00638158	0.877292	0.0278438	0.0409737	5.49743e-10	1.75912e-09	16	20	20	asd_or_adhd	0.984825	1
15	45028560	ENST00000329464	TRIM69-201	ENSG00000185880	TRIM69	0.154235	0.00782758	0.877425	0.0575091	0.087826	6.54372e-18	8.69235e-17	10	13	13	asd_or_adhd	0.984838	1
2	202565277	ENST00000264276	ALS2-201	ENSG00000003393	ALS2	-0.154229	-0.00171525	0.877429	0.0557171	0.0528826	4.87018e-11	4.25335e-10	54	58	58	asd_or_adhd	0.984838	1
10	81420647	ENSG00000244733	AL132656.2	ENSG00000244733	AL132656.2	0.154228	0.0110802	0.87743	0.0232497	0.0320282	3.68307e-08	1.06179e-07	40	45	45	asd_or_adhd	0.984838	1
16	1401952	ENST00000527137	GNPTG-204	ENSG00000090581	GNPTG	-0.154217	-0.0228101	0.877438	0.00293568	0.012134	0.00189553	0.00774551	4	9	9	asd_or_adhd	0.984838	1
22	43911997	ENSG00000223843	EFCAB6-AS1	ENSG00000223843	EFCAB6-AS1	0.154208	0.00733958	0.877446	0.0251507	0.043916	1.22311e-10	4.06928e-10	30	30	30	asd_or_adhd	0.984838	1
3	11871230	ENST00000411947	TAMM41-202	ENSG00000144559	TAMM41	-0.153917	-0.00787276	0.877675	0.0251579	0.0368841	4.45662e-08	3.0607e-07	14	14	14	asd_or_adhd	0.984918	1
14	92537279	ENST00000557311	ATXN3-247	ENSG00000066427	ATXN3	-0.153868	-0.00559889	0.877714	0.0662078	0.0391878	1.98521e-08	1.40803e-07	74	85	85	asd_or_adhd	0.984918	1
5	60933535	ENSG00000178722	C5orf64	ENSG00000178722	C5orf64	0.153835	0.00197207	0.87774	0.421788	0.506183	1.81357e-159	1.70901e-157	38	41	41	asd_or_adhd	0.984918	1
16	58549386	ENST00000394266	SETD6-203	ENSG00000103037	SETD6	-0.15381	-0.00356972	0.877759	0.14125	0.193772	4.29002e-40	1.37072e-38	47	51	51	asd_or_adhd	0.984918	1
2	70120692	ENSG00000124380	SNRNP27	ENSG00000124380	SNRNP27	-0.153776	-0.0040875	0.877787	0.101279	0.140416	1.26518e-32	1.00135e-31	17	18	18	asd_or_adhd	0.984918	1
22	20008612	ENST00000399807	TANGO2-203	ENSG00000183597	TANGO2	-0.153749	-0.00884932	0.877808	0.0192313	0.0294759	1.09659e-06	6.56614e-06	7	9	9	asd_or_adhd	0.984918	1
7	152341864	ENSG00000196584	XRCC2	ENSG00000196584	XRCC2	-0.153712	-0.00179469	0.877837	0.262077	0.328226	4.13026e-86	1.11452e-84	32	39	39	asd_or_adhd	0.984918	1
2	108994367	ENSG00000198075	SULT1C4	ENSG00000198075	SULT1C4	-0.153708	-0.00317275	0.87784	0.205571	0.233295	4.84815e-58	7.30522e-57	108	112	112	asd_or_adhd	0.984918	1
17	73933793	ENST00000586631	FBF1-204	ENSG00000188878	FBF1	-0.153612	-0.00672485	0.877916	0.0325008	0.0601542	1.98449e-12	1.90764e-11	10	10	10	asd_or_adhd	0.984918	1
17	61896793	ENST00000427159	FTSJ3-201	ENSG00000108592	FTSJ3	0.153607	0.0021743	0.87792	0.464241	0.532084	5.19922e-150	2.16271e-147	45	48	48	asd_or_adhd	0.984918	1
14	62229075	ENST00000216294	SNAPC1-201	ENSG00000023608	SNAPC1	-0.15356	-0.00898386	0.877957	0.0184058	0.0432315	3.35765e-09	2.53486e-08	21	22	22	asd_or_adhd	0.984918	1
1	112532392	ENSG00000231437	LINC01750	ENSG00000231437	LINC01750	0.153547	0.00187983	0.877967	0.455547	0.531066	1.12319e-172	1.32175e-170	35	39	39	asd_or_adhd	0.984918	1
6	31926857	ENSG00000204351	SKIV2L	ENSG00000204351	SKIV2L	0.153497	0.011838	0.878007	0.0119727	0.0147711	0.000206861	0.000456864	3	3	3	asd_or_adhd	0.984918	1
1	76259067	ENST00000459697	RABGGTB-203	ENSG00000137955	RABGGTB	0.153477	0.00407484	0.878022	0.0516347	0.0889656	5.29316e-18	7.06188e-17	11	11	11	asd_or_adhd	0.984918	1
15	49531417	ENST00000561014	GALK2-221	ENSG00000156958	GALK2	0.153476	0.0188629	0.878023	0.00381186	0.0143326	0.000713402	0.00307852	4	4	4	asd_or_adhd	0.984918	1
8	74206847	ENSG00000121039	RDH10	ENSG00000121039	RDH10	0.153449	0.00617686	0.878044	0.0589126	0.0876335	2.26338e-20	1.17651e-19	27	30	30	asd_or_adhd	0.984918	1
2	220192131	ENSG00000182698	RESP18	ENSG00000182698	RESP18	-0.153385	-0.00196364	0.878094	0.376058	0.446771	6.86312e-132	4.36849e-130	50	56	56	asd_or_adhd	0.984918	1
22	42069934	ENST00000355257	SNU13-202	ENSG00000100138	NHP2L1	0.153323	0.00866265	0.878144	0.0228547	0.04585	7.92267e-10	6.28768e-09	4	4	4	asd_or_adhd	0.984918	1
19	48707340	ENSG00000268583	AC011466.1	ENSG00000268583	AC011466.1	0.153319	0.0031749	0.878146	0.137382	0.173469	8.48249e-41	8.52987e-40	23	30	30	asd_or_adhd	0.984918	1
22	21331162	ENST00000486003	AIFM3-216	ENSG00000183773	AIFM3	0.153312	0.00441522	0.878152	0.0811357	0.129237	4.00879e-26	7.75338e-25	15	22	22	asd_or_adhd	0.984918	1
9	34398182	ENST00000379089	FAM219A-207	ENSG00000164970	FAM219A	-0.153222	-0.0169652	0.878223	0.00603442	0.0165696	0.000280716	0.00127626	11	12	12	asd_or_adhd	0.984918	1
1	104096437	ENSG00000240038	AMY2B	ENSG00000240038	AMY2B	-0.153204	-0.00476805	0.878237	0.094911	0.137842	4.00912e-32	3.12188e-31	11	12	12	asd_or_adhd	0.984918	1
4	107236853	ENST00000358008	AIMP1-201	ENSG00000164022	AIMP1	-0.153159	-0.0161335	0.878273	0.00575691	0.021916	2.8241e-05	0.000145079	8	8	8	asd_or_adhd	0.984918	1
1	63906471	ENST00000461681	ITGB3BP-205	ENSG00000142856	ITGB3BP	-0.15312	-0.00288951	0.878303	0.157008	0.213881	8.9773e-45	3.38755e-43	13	14	14	asd_or_adhd	0.984918	1
1	111663138	ENST00000480600	DRAM2-207	ENSG00000156171	DRAM2	0.153018	0.00483992	0.878384	0.109185	0.149342	1.30505e-30	2.98859e-29	25	25	25	asd_or_adhd	0.984918	1
1	162769294	ENST00000494450	HSD17B7-210	ENSG00000132196	HSD17B7	0.152863	0.00566912	0.878506	0.0333737	0.0604924	1.98826e-12	1.91086e-11	9	9	9	asd_or_adhd	0.984918	1
4	110481361	ENST00000394650	MCUB-201	ENSG00000005059	CCDC109B	-0.152823	-0.00414978	0.878538	0.0444818	0.0327577	2.816e-07	1.79187e-06	46	55	55	asd_or_adhd	0.984918	1
12	104166088	ENST00000392876	NT5DC3-201	ENSG00000111696	NT5DC3	0.152778	0.00259545	0.878573	0.311993	0.384352	1.55729e-91	1.91902e-89	95	100	100	asd_or_adhd	0.984918	1
7	2598632	ENST00000404984	IQCE-204	ENSG00000106012	IQCE	-0.152771	-0.0054983	0.878579	0.0131326	0.0257795	5.46126e-06	3.03921e-05	16	16	16	asd_or_adhd	0.984918	1
12	29653773	ENST00000256062	TMTC1-201	ENSG00000133687	TMTC1	0.152761	0.00495196	0.878587	0.100975	0.0163256	0.000307978	0.00139256	132	139	139	asd_or_adhd	0.984918	1
16	84043272	ENST00000568003	SLC38A8-202	ENSG00000166558	SLC38A8	0.152747	0.00369305	0.878598	0.103268	0.161461	7.92012e-33	1.98229e-31	15	20	20	asd_or_adhd	0.984918	1
11	76493295	ENSG00000182704	TSKU	ENSG00000182704	TSKU	0.152707	0.00917596	0.878629	0.0303767	0.0256672	9.01451e-07	2.37434e-06	38	43	43	asd_or_adhd	0.984918	1
4	1385340	ENST00000324803	UVSSA-201	ENSG00000179979	CRIPAK	-0.152707	-0.00148677	0.87863	0.409482	0.456246	9.48957e-118	2.0507e-115	51	60	60	asd_or_adhd	0.984918	1
1	248031277	ENSG00000238243	OR2W3	ENSG00000238243	OR2W3	0.152676	0.00286794	0.878654	0.186845	0.222025	4.7377e-54	6.53098e-53	94	100	100	asd_or_adhd	0.984918	1
7	7606503	ENST00000340080	MIOS-201	ENSG00000164654	MIOS	0.15265	0.00417901	0.878674	0.0470915	0.0668868	1.29805e-13	1.34812e-12	19	28	28	asd_or_adhd	0.984918	1
19	49316274	ENST00000263278	HSD17B14-201	ENSG00000087076	HSD17B14	-0.152632	-0.00912409	0.878688	0.0201594	0.0473413	6.21963e-10	4.98476e-09	6	6	6	asd_or_adhd	0.984918	1
19	13228917	ENSG00000160877	NACC1	ENSG00000160877	NACC1	0.152623	0.00584619	0.878696	0.0458549	0.0737367	3.81455e-17	1.75214e-16	14	17	17	asd_or_adhd	0.984918	1
8	22004338	ENSG00000168481	LGI3	ENSG00000168481	LGI3	-0.152604	-0.00608677	0.878711	0.0392379	0.0679111	5.94119e-16	2.59224e-15	15	18	18	asd_or_adhd	0.984918	1
17	20902910	ENSG00000124422	USP22	ENSG00000124422	USP22	-0.152578	-0.00220331	0.878731	0.271419	0.332552	8.97734e-88	2.49792e-86	19	20	20	asd_or_adhd	0.984918	1
19	4444996	ENSG00000167671	UBXN6	ENSG00000167671	UBXN6	0.152528	0.00211681	0.878771	0.356914	0.443048	1.8988e-131	1.20227e-129	31	38	38	asd_or_adhd	0.984918	1
1	113215763	ENSG00000155363	MOV10	ENSG00000155363	MOV10	0.152514	0.00465319	0.878781	0.0369015	0.0587205	7.43288e-14	2.94e-13	26	28	28	asd_or_adhd	0.984918	1
17	53828340	ENSG00000141179	PCTP	ENSG00000141179	PCTP	-0.152484	-0.0144291	0.878806	0.0169306	0.0253673	1.21408e-06	3.16633e-06	28	36	36	asd_or_adhd	0.984918	1
14	76636939	ENST00000554799	GPATCH2L-206	ENSG00000089916	GPATCH2L	-0.152451	-0.00645173	0.878831	0.0323294	0.0734426	3.61098e-15	4.12714e-14	7	7	7	asd_or_adhd	0.984918	1
6	135606323	ENST00000498558	AHI1-209	ENSG00000135541	AHI1	-0.152444	-0.00718339	0.878837	0.0427349	0.0617225	8.45998e-13	8.32385e-12	16	21	21	asd_or_adhd	0.984918	1
13	51796503	ENST00000322475	FAM124A-202	ENSG00000150510	FAM124A	-0.152436	-0.00753848	0.878843	0.0177459	0.026632	3.74242e-06	2.12131e-05	27	27	27	asd_or_adhd	0.984918	1
12	13152812	ENSG00000183935	HTR7P1	ENSG00000183935	HTR7P1	0.152422	0.00474347	0.878854	0.0819869	0.145635	5.38756e-34	4.47553e-33	29	32	32	asd_or_adhd	0.984918	1
11	64067863	ENST00000328404	CATSPERZ-201	ENSG00000219435	TEX40	-0.152318	-0.00523156	0.878936	0.069294	0.0646304	1.90155e-13	1.95248e-12	36	42	42	asd_or_adhd	0.984918	1
8	11710119	ENST00000534382	CTSB-231	ENSG00000164733	CTSB	0.152299	0.00613361	0.878951	0.0379628	0.0365219	6.13581e-08	4.15626e-07	30	32	32	asd_or_adhd	0.984918	1
10	131265448	ENSG00000170430	MGMT	ENSG00000170430	MGMT	0.152266	0.00250695	0.878977	0.213292	0.459583	1.0619e-137	7.15567e-136	31	35	35	asd_or_adhd	0.984918	1
1	222742171	ENST00000480065	TAF1A-206	ENSG00000143498	TAF1A	-0.15226	-0.00998909	0.878982	0.0121824	0.0227012	1.80415e-05	9.47817e-05	14	14	14	asd_or_adhd	0.984918	1
3	158369987	ENST00000312756	GFM1-202	ENSG00000168827	GFM1	-0.152191	-0.0171021	0.879037	0.00564834	0.0123377	0.00175389	0.00719963	8	8	8	asd_or_adhd	0.984918	1
17	18209864	ENST00000583328	TOP3A-215	ENSG00000177302	TOP3A	0.15217	0.018016	0.879053	0.0275542	0.0481868	3.38924e-10	2.77302e-09	15	17	17	asd_or_adhd	0.984918	1
1	224544552	ENSG00000143771	CNIH4	ENSG00000143771	CNIH4	-0.152165	-0.00992298	0.879057	0.0147611	0.0355047	8.22798e-09	2.46757e-08	4	4	4	asd_or_adhd	0.984918	1
11	9302201	ENST00000524543	TMEM41B-202	ENSG00000166471	TMEM41B	-0.152154	-0.0154593	0.879066	0.00789708	0.013384	0.00109446	0.00461588	7	7	7	asd_or_adhd	0.984918	1
1	151231539	ENST00000437736	PSMD4-204	ENSG00000159352	PSMD4	-0.152103	-0.0132012	0.879106	0.00707778	0.0214666	3.4865e-05	0.000177237	9	10	10	asd_or_adhd	0.984918	1
11	102217942	ENSG00000110330	BIRC2	ENSG00000110330	BIRC2	-0.152099	-0.00121762	0.879109	0.0355946	0.0534463	1.19636e-12	4.45731e-12	21	22	22	asd_or_adhd	0.984918	1
10	64133951	ENST00000410046	ZNF365-207	ENSG00000138311	ZNF365	-0.151814	-0.00695486	0.879334	0.0249617	0.0428912	3.60639e-09	2.71478e-08	15	15	15	asd_or_adhd	0.985085	1
15	35047285	ENST00000503496	AC087457.1-201	ENSG00000250007	RP11-814P5.1	0.151809	0.0020396	0.879338	0.219013	0.266784	1.80351e-58	1.00435e-56	38	42	42	asd_or_adhd	0.985085	1
8	38368352	ENSG00000196166	C8orf86	ENSG00000196166	C8orf86	-0.151802	-0.0108626	0.879343	0.0141366	0.0430205	2.00767e-10	6.61201e-10	3	4	4	asd_or_adhd	0.985085	1
11	64685025	ENST00000413292	PPP2R5B-202	ENSG00000068971	PPP2R5B	0.151736	0.0140441	0.879396	0.0245418	0.0187066	0.000114928	0.000548907	27	29	29	asd_or_adhd	0.985112	1
2	202627460	ENSG00000230799	AC007279.1	ENSG00000230799	AC007279.1	-0.151628	-0.0129485	0.87948	0.00785651	0.025104	1.31068e-06	3.40684e-06	12	13	13	asd_or_adhd	0.985149	1
1	19438134	ENST00000375218	UBR4-201	ENSG00000127481	UBR4	-0.151576	-0.00577533	0.879521	0.0390057	0.0389304	2.02518e-08	1.43523e-07	59	62	62	asd_or_adhd	0.985149	1
19	48281829	ENSG00000178980	SELENOW	ENSG00000178980	SELENOW	0.151569	0.00658925	0.879527	0.0377241	0.0562894	2.64116e-13	1.01798e-12	26	28	28	asd_or_adhd	0.985149	1
15	78570177	ENST00000558453	WDR61-204	ENSG00000140395	WDR61	-0.15155	-0.00868694	0.879542	0.0306205	0.0452687	1.30195e-09	1.01661e-08	16	19	19	asd_or_adhd	0.985149	1
18	32073254	ENSG00000134769	DTNA	ENSG00000134769	DTNA	-0.151411	-0.00555037	0.879651	0.0461729	0.0504231	4.77861e-12	1.72496e-11	28	31	31	asd_or_adhd	0.985166	1
15	82422571	ENSG00000140598	EFL1	ENSG00000140598	EFL1	0.15139	0.00308235	0.879668	0.100899	0.105422	1.39987e-24	8.49142e-24	41	43	43	asd_or_adhd	0.985166	1
5	44303646	ENST00000264664	FGF10-201	ENSG00000070193	FGF10	-0.151385	-0.00742034	0.879672	0.0526055	0.0467546	7.33794e-10	5.84351e-09	78	81	81	asd_or_adhd	0.985166	1
12	133200348	ENST00000320574	POLE-201	ENSG00000177084	POLE	-0.151379	-0.00246249	0.879677	0.224782	0.279465	1.28548e-61	7.77438e-60	39	42	42	asd_or_adhd	0.985166	1
19	5993175	ENSG00000087903	RFX2	ENSG00000087903	RFX2	0.151339	0.0151631	0.879708	0.00623712	0.023548	3.00475e-06	7.6358e-06	9	11	11	asd_or_adhd	0.985166	1
17	68101139	ENST00000587698	KCNJ16-206	ENSG00000153822	KCNJ16	0.151289	0.0115854	0.879748	0.012917	0.0358086	7.59612e-08	5.09828e-07	5	5	5	asd_or_adhd	0.985166	1
9	104149915	ENSG00000136897	MRPL50	ENSG00000136897	MRPL50	0.15123	0.0037877	0.879795	0.177528	0.20171	2.3177e-48	2.80965e-47	125	135	135	asd_or_adhd	0.985166	1
7	44617493	ENST00000289577	TMED4-201	ENSG00000158604	TMED4	0.151208	0.00488912	0.879812	0.0613449	0.111483	2.14967e-22	3.53824e-21	14	14	14	asd_or_adhd	0.985166	1
14	60062694	ENSG00000139970	RTN1	ENSG00000139970	RTN1	-0.151191	-0.00871382	0.879825	0.0203628	0.0234021	3.23939e-06	8.21303e-06	31	33	33	asd_or_adhd	0.985166	1
6	83874592	ENST00000513973	PGM3-212	ENSG00000013375	PGM3	-0.151111	-0.0145793	0.879888	0.00634778	0.0100015	0.00469545	0.0181828	6	6	6	asd_or_adhd	0.985166	1
14	76488668	ENST00000553438	IFT43-205	ENSG00000119650	IFT43	0.151067	0.00412648	0.879923	0.0608477	0.10386	6.35393e-21	9.77709e-20	9	9	9	asd_or_adhd	0.985166	1
10	135455590	ENSG00000233435	AGGF1P2	ENSG00000233435	AGGF1P2	-0.151034	-0.00491022	0.879949	0.0446334	0.0568673	1.23275e-13	4.82071e-13	22	28	28	asd_or_adhd	0.985166	1
2	44001203	ENST00000398823	DYNC2LI1-203	ENSG00000138036	DYNC2LI1	-0.150919	-0.00414474	0.880039	0.0792875	0.128722	8.01209e-26	1.53388e-24	24	26	26	asd_or_adhd	0.985166	1
10	97423158	ENST00000265993	TCTN3-201	ENSG00000119977	TCTN3	-0.150869	-0.00329222	0.880079	0.124852	0.186109	9.30522e-39	2.85376e-37	13	13	13	asd_or_adhd	0.985166	1
7	107220422	ENSG00000075790	BCAP29	ENSG00000075790	BCAP29	0.150866	0.0059836	0.880081	0.0175431	0.036159	5.97155e-09	1.80411e-08	10	12	12	asd_or_adhd	0.985166	1
2	240896789	ENST00000252711	NDUFA10-201	ENSG00000130414	NDUFA10	0.150799	0.00277649	0.880135	0.142984	0.210141	2.17076e-44	8.04063e-43	12	14	14	asd_or_adhd	0.985166	1
4	96470280	ENSG00000271474	AC106881.1	ENSG00000271474	AC106881.1	-0.150779	-0.00680831	0.88015	0.011621	0.0163039	0.000100041	0.000226248	17	17	17	asd_or_adhd	0.985166	1
3	192958914	ENSG00000127252	HRASLS	ENSG00000127252	HRASLS	0.150779	0.00169086	0.88015	0.149144	0.170152	6.92277e-42	7.19229e-41	49	61	61	asd_or_adhd	0.985166	1
10	89512874	ENST00000328142	ATAD1-202	ENSG00000138138	ATAD1	0.150777	0.00287379	0.880152	0.166148	0.195796	1.58604e-40	5.13497e-39	49	51	51	asd_or_adhd	0.985166	1
2	107460330	ENST00000419159	ST6GAL2-205	ENSG00000144057	ST6GAL2	0.150594	0.0101658	0.880296	0.0138978	0.0276174	2.47295e-06	1.42703e-05	6	6	6	asd_or_adhd	0.985166	1
5	79407050	ENSG00000164300	SERINC5	ENSG00000164300	SERINC5	-0.150525	-0.0186045	0.88035	0.00318781	0.0132034	0.000473847	0.00101872	5	5	5	asd_or_adhd	0.985166	1
16	10127541	ENST00000569218	AC133565.1-201	ENSG00000261810	RP11-895K13.2	0.150519	0.0158296	0.880355	0.00517582	0.0181895	0.000140775	0.000664757	10	10	10	asd_or_adhd	0.985166	1
11	74041363	ENST00000298198	PGM2L1-201	ENSG00000165434	PGM2L1	0.150495	0.00250844	0.880374	0.0799727	0.105302	3.14723e-21	4.92437e-20	59	67	67	asd_or_adhd	0.985166	1
12	50529189	ENST00000547138	CERS5-209	ENSG00000139624	CERS5	-0.15049	-0.0033051	0.880378	0.11792	0.16262	3.21536e-33	8.16756e-32	16	16	16	asd_or_adhd	0.985166	1
7	95053476	ENST00000469716	PON2-207	ENSG00000105854	PON2	-0.150466	-0.00402051	0.880397	0.0903442	0.0404051	9.87724e-09	7.18028e-08	90	93	93	asd_or_adhd	0.985166	1
1	207494853	ENST00000367064	CD55-204	ENSG00000196352	CD55	0.150457	0.0105415	0.880404	0.0414381	0.0258419	5.48434e-06	3.0511e-05	34	40	40	asd_or_adhd	0.985166	1
4	187065637	ENST00000514829	FAM149A-216	ENSG00000109794	FAM149A	0.150453	0.0064997	0.880407	0.0365369	0.0505487	1.29302e-10	1.09222e-09	19	27	27	asd_or_adhd	0.985166	1
8	17104603	ENST00000425020	VPS37A-202	ENSG00000155975	VPS37A	-0.150411	-0.00704074	0.88044	0.0154431	0.0146042	0.000654571	0.00283875	19	21	21	asd_or_adhd	0.985166	1
8	42042213	ENST00000521647	PLAT-208	ENSG00000104368	PLAT	0.150312	0.0261895	0.880519	0.0020393	0.0127342	0.0014289	0.00593041	3	3	3	asd_or_adhd	0.985166	1
16	10854776	ENSG00000166676	TVP23A	ENSG00000166676	TVP23A	-0.150304	-0.0120739	0.880524	0.00604809	0.0153975	0.000164976	0.000366606	6	7	7	asd_or_adhd	0.985166	1
3	166958200	ENST00000307529	ZBBX-201	ENSG00000169064	ZBBX	-0.150288	-0.0086744	0.880538	0.025263	0.032441	3.33552e-07	2.10597e-06	35	40	40	asd_or_adhd	0.985166	1
4	84377118	ENST00000295491	MRPS18C-201	ENSG00000163319	MRPS18C	-0.150277	-0.00310213	0.880546	0.141052	0.204997	7.44241e-43	2.61669e-41	10	11	11	asd_or_adhd	0.985166	1
16	72127746	ENST00000579387	DHX38-214	ENSG00000140829	DHX38	0.150262	0.0408125	0.880558	0.00951088	0.0151887	0.000477152	0.00210602	15	16	16	asd_or_adhd	0.985166	1
7	86825478	ENSG00000135185	TMEM243	ENSG00000135185	TMEM243	0.150228	0.000776828	0.880585	0.0331235	0.0427453	1.93803e-10	6.38878e-10	26	26	26	asd_or_adhd	0.985166	1
1	156052364	ENSG00000160789	LMNA	ENSG00000160789	LMNA	0.15021	0.0185542	0.880599	0.00892845	0.0183784	3.72572e-05	8.71177e-05	13	15	15	asd_or_adhd	0.985166	1
12	101673887	ENST00000261637	UTP20-201	ENSG00000120800	UTP20	-0.150199	-0.0119432	0.880608	0.00961837	0.0195179	6.97273e-05	0.000341774	7	7	7	asd_or_adhd	0.985166	1
16	81812863	ENST00000359376	PLCG2-201	ENSG00000197943	PLCG2	-0.150195	-0.00694373	0.880611	0.0226276	0.0590179	2.78954e-12	2.65587e-11	10	10	10	asd_or_adhd	0.985166	1
7	140396957	ENST00000476470	NDUFB2-213	ENSG00000090266	NDUFB2	0.15016	0.00173778	0.880638	0.14559	0.174163	9.9738e-36	2.78152e-34	25	29	29	asd_or_adhd	0.985166	1
19	49660998	ENSG00000130529	TRPM4	ENSG00000130529	TRPM4	-0.150097	-0.00240814	0.880688	0.0507645	0.068129	7.1975e-16	3.1319e-15	29	42	42	asd_or_adhd	0.98519	1
1	161551151	ENST00000473530	FCGR2C-204	ENSG00000244682	FCGR2C	-0.150018	-0.00571608	0.88075	0.100726	0.114105	5.94849e-23	1.00179e-21	62	79	79	asd_or_adhd	0.985228	1
21	45527171	ENSG00000241945	PWP2	ENSG00000241945	PWP2	-0.149947	-0.00189503	0.880807	0.400201	0.482153	3.96251e-149	3.2404e-147	15	15	15	asd_or_adhd	0.985234	1
6	33287441	ENST00000490173	DAXX-210	ENSG00000204209	DAXX	-0.1499	-0.00648277	0.880844	0.0124444	0.0210203	4.43562e-05	0.000222588	8	8	8	asd_or_adhd	0.985234	1
21	35014706	ENSG00000205726	ITSN1	ENSG00000205726	ITSN1	-0.149875	-0.00862417	0.880863	0.0188388	0.0211116	9.69992e-06	2.37624e-05	21	22	22	asd_or_adhd	0.985234	1
17	18414535	ENST00000425211	AC107983.2-201	ENSG00000273018	CTD-2303H24.2	-0.149857	-0.00153981	0.880877	0.472699	0.538171	6.48293e-152	2.87197e-149	59	68	68	asd_or_adhd	0.985234	1
14	45605150	ENST00000267430	FANCM-201	ENSG00000187790	FANCM	-0.149831	-0.0185073	0.880898	0.00439831	0.0133259	0.00111873	0.00471216	9	9	9	asd_or_adhd	0.985234	1
12	124420964	ENST00000545135	CCDC92-208	ENSG00000119242	CCDC92	-0.14978	-0.00768214	0.880938	0.0232196	0.0500271	1.23693e-10	1.04673e-09	7	7	7	asd_or_adhd	0.985242	1
15	40666599	ENSG00000261374	RP11-64K12.10	ENSG00000261374	RP11-64K12.10	0.149687	0.0101279	0.881012	0.0318506	0.0559026	3.14142e-13	1.20463e-12	9	10	10	asd_or_adhd	0.985242	1
16	4746513	ENST00000446014	ANKS3-202	ENSG00000168096	ANKS3	0.149603	0.0103957	0.881078	0.0132388	0.0256167	5.52727e-06	3.0744e-05	10	10	10	asd_or_adhd	0.985242	1
22	45607215	ENST00000496226	KIAA0930-215	ENSG00000100364	KIAA0930	0.149596	0.0115425	0.881084	0.00817983	0.0181529	0.000145675	0.000686724	13	18	18	asd_or_adhd	0.985242	1
5	122881111	ENST00000510842	CSNK1G3-205	ENSG00000151292	CSNK1G3	-0.149583	-0.00350145	0.881093	0.0803671	0.0832865	8.99604e-17	1.12563e-15	67	68	68	asd_or_adhd	0.985242	1
4	103172198	ENSG00000138821	SLC39A8	ENSG00000138821	SLC39A8	0.149511	0.00360702	0.88115	0.0770383	0.143804	3.84473e-34	3.2016e-33	39	40	40	asd_or_adhd	0.985242	1
19	21737442	ENSG00000268081	AC123912.1	ENSG00000268081	AC123912.1	0.149478	0.00293442	0.881177	0.160111	0.223489	1.43158e-54	2.00554e-53	14	14	14	asd_or_adhd	0.985242	1
11	112141472	ENST00000504610	AP002884.3-201	ENSG00000250303	RP11-356J5.12	0.149432	0.0357944	0.881213	0.00411406	0.0154313	0.000441968	0.00196078	7	7	7	asd_or_adhd	0.985242	1
20	30407176	ENST00000375985	MYLK2-201	ENSG00000101306	MYLK2	-0.149427	-0.00855718	0.881217	0.0144519	0.0253598	6.78977e-06	3.73745e-05	13	14	14	asd_or_adhd	0.985242	1
19	35760011	ENST00000594064	USF2-205	ENSG00000105698	USF2	0.149392	0.00656599	0.881244	0.0287553	0.0602874	1.61672e-12	1.56208e-11	9	9	9	asd_or_adhd	0.985242	1
4	88343734	ENSG00000170502	NUDT9	ENSG00000170502	NUDT9	-0.149337	-0.00482325	0.881288	0.0610935	0.0902195	8.09307e-21	4.26468e-20	18	19	19	asd_or_adhd	0.985242	1
10	43084555	ENSG00000196693	ZNF33B	ENSG00000196693	ZNF33B	-0.149328	-0.00204246	0.881295	0.359522	0.400682	9.65633e-113	4.42029e-111	59	64	64	asd_or_adhd	0.985242	1
7	78147839	ENST00000517762	MAGI2-204	ENSG00000187391	MAGI2	0.149311	0.0195277	0.881308	0.0129016	0.042401	4.0486e-09	3.03708e-08	6	6	6	asd_or_adhd	0.985242	1
6	46820249	ENSG00000069122	ADGRF5	ENSG00000069122	ADGRF5	0.149298	0.00463448	0.881318	0.0245921	0.0476351	1.95105e-11	6.79866e-11	15	15	15	asd_or_adhd	0.985242	1
16	66586516	ENST00000527729	CKLF-CMTM1-201	ENSG00000254788	CKLF-CMTM1	-0.149281	-0.0141041	0.881332	0.00635937	0.0287263	1.48594e-06	8.78877e-06	2	2	2	asd_or_adhd	0.985242	1
17	38218446	ENST00000394121	THRA-202	ENSG00000126351	THRA	-0.149168	-0.00375802	0.881421	0.041417	0.077744	1.03995e-15	1.22756e-14	8	8	8	asd_or_adhd	0.98531	1
15	52416758	ENST00000557898	AC023906.4-201	ENSG00000259709	CTD-2184D3.7	-0.149083	-0.00714029	0.881488	0.0193891	0.0259047	5.25388e-06	2.92766e-05	17	18	18	asd_or_adhd	0.985326	1
12	10269376	ENST00000534609	CLEC7A-213	ENSG00000172243	CLEC7A	0.149053	0.00688768	0.881512	0.0266451	0.026011	4.90996e-06	2.74548e-05	22	24	24	asd_or_adhd	0.985326	1
19	57999086	ENST00000523882	ZNF419-217	ENSG00000105136	ZNF419	-0.149036	-0.00414357	0.881525	0.0827341	0.130798	1.86337e-26	3.64451e-25	24	28	28	asd_or_adhd	0.985326	1
14	40855456	ENST00000553464	AL352977.1-201	ENSG00000258418	RP11-662J14.1	0.149006	0.00986485	0.881549	0.0103876	0.0114717	0.00250938	0.010093	26	26	26	asd_or_adhd	0.985326	1
14	24422795	ENST00000313250	DHRS4-201	ENSG00000157326	DHRS4	0.148942	0.00252885	0.881599	0.144247	0.179763	5.40749e-37	1.56367e-35	63	70	70	asd_or_adhd	0.985351	1
14	72399833	ENST00000553530	RGS6-210	ENSG00000182732	RGS6	0.148877	0.018554	0.881651	0.00430663	0.0199597	6.75912e-05	0.000331689	2	2	2	asd_or_adhd	0.985367	1
8	27727399	ENST00000354914	SCARA5-201	ENSG00000168079	SCARA5	0.148833	0.043369	0.881686	0.00630091	0.0297565	1.04573e-06	6.27557e-06	8	8	8	asd_or_adhd	0.985367	1
12	16500588	ENST00000542256	MGST1-217	ENSG00000008394	MGST1	-0.148755	-0.00785206	0.881747	0.0196977	0.0408757	8.68858e-09	6.34534e-08	5	10	10	asd_or_adhd	0.985367	1
14	93170152	ENSG00000100600	LGMN	ENSG00000100600	LGMN	-0.148735	-0.00582526	0.881763	0.0398425	0.0926824	1.07872e-21	5.87294e-21	8	8	8	asd_or_adhd	0.985367	1
1	1549138	ENST00000607222	AL691432.2-201	ENSG00000272106	RP11-345P4.9	-0.148714	-0.0163715	0.881779	0.00703036	0.0244145	1.00789e-05	5.452e-05	4	13	13	asd_or_adhd	0.985367	1
14	76424442	ENSG00000119699	TGFB3	ENSG00000119699	TGFB3	-0.148707	-0.00151523	0.881785	0.0330259	0.0284607	2.69863e-07	7.3753e-07	46	52	52	asd_or_adhd	0.985367	1
2	50145643	ENST00000342183	NRXN1-202	ENSG00000179915	NRXN1	0.148665	0.00407959	0.881818	0.0072297	0.0127933	0.00147406	0.00610809	19	22	22	asd_or_adhd	0.98537	1
9	141090383	ENSG00000237419	AL954642.1	ENSG00000237419	AL954642.1	-0.148632	-0.0122985	0.881844	0.0185383	0.0569401	1.63958e-13	6.37854e-13	11	23	23	asd_or_adhd	0.98537	1
5	174904065	ENSG00000164466	SFXN1	ENSG00000164466	SFXN1	0.148495	0.00658383	0.881952	0.0385648	0.0585423	9.55016e-14	3.7596e-13	15	15	15	asd_or_adhd	0.985388	1
4	96470280	ENST00000605849	AC106881.1-201	ENSG00000271474	RP11-710C12.1	0.148479	0.0147722	0.881965	0.0131949	0.0192324	8.96774e-05	0.000433661	25	26	26	asd_or_adhd	0.985388	1
8	95835604	ENST00000523206	INTS8-214	ENSG00000164941	INTS8	0.148471	0.0113804	0.881971	0.00949731	0.018281	0.000117189	0.00055901	39	39	39	asd_or_adhd	0.985388	1
19	45457842	ENSG00000104853	CLPTM1	ENSG00000104853	CLPTM1	-0.148425	-0.00546973	0.882008	0.0415619	0.0651943	2.88698e-15	1.22099e-14	15	18	18	asd_or_adhd	0.985388	1
8	11701562	ENST00000530640	CTSB-219	ENSG00000164733	CTSB	-0.14842	-0.00288238	0.882011	0.0658164	0.0930877	1.05199e-18	1.45591e-17	16	17	17	asd_or_adhd	0.985388	1
16	3486104	ENSG00000167981	ZNF597	ENSG00000167981	ZNF597	-0.148379	-0.00763108	0.882044	0.0193197	0.0311475	7.52472e-08	2.12685e-07	8	9	9	asd_or_adhd	0.985388	1
17	31254928	ENSG00000006042	TMEM98	ENSG00000006042	TMEM98	0.148357	0.00524306	0.882061	0.0827222	0.113563	1.17562e-26	7.67957e-26	30	36	36	asd_or_adhd	0.985388	1
16	18411799	ENSG00000214940	NPIPA8	ENSG00000214940	NPIPA8	-0.148323	-0.021233	0.882088	0.0301648	0.0403526	7.78573e-10	2.46876e-09	62	79	79	asd_or_adhd	0.985388	1
7	128095945	ENST00000257696	HILPDA-201	ENSG00000135245	HILPDA	0.1482	0.006648	0.882185	0.0265335	0.0514796	9.37261e-11	8.00639e-10	9	9	9	asd_or_adhd	0.985464	1
1	229728858	ENSG00000135801	TAF5L	ENSG00000135801	TAF5L	0.148159	0.0152324	0.882217	0.00654665	0.0150696	0.000183195	0.000406121	5	5	5	asd_or_adhd	0.985469	1
17	40811323	ENST00000251412	TUBG2-201	ENSG00000037042	TUBG2	0.14806	0.0041464	0.882295	0.0770361	0.127615	1.28614e-25	2.44115e-24	9	9	9	asd_or_adhd	0.985494	1
6	24403153	ENSG00000124532	MRS2	ENSG00000124532	MRS2	-0.148058	-0.00242185	0.882297	0.218513	0.288807	6.13445e-74	1.29586e-72	17	19	19	asd_or_adhd	0.985494	1
12	122818632	ENST00000514271	CLIP1-205	ENSG00000130779	CLIP1	-0.147988	-0.0184385	0.882352	0.004738	0.0178926	0.000157567	0.000739516	6	6	6	asd_or_adhd	0.985524	1
10	114190567	ENST00000482410	ZDHHC6-204	ENSG00000023041	ZDHHC6	0.147887	0.0083107	0.882432	0.0181777	0.0401475	9.65828e-09	7.02573e-08	5	5	5	asd_or_adhd	0.985572	1
20	2639041	ENST00000380843	IDH3B-201	ENSG00000101365	IDH3B	-0.147862	-0.00699362	0.882451	0.0296189	0.0493119	2.25583e-10	1.87073e-09	19	20	20	asd_or_adhd	0.985572	1
2	72403113	ENSG00000144036	EXOC6B	ENSG00000144036	EXOC6B	0.147705	0.00857464	0.882576	0.0182349	0.0352834	9.06348e-09	2.71073e-08	3	3	3	asd_or_adhd	0.985679	1
12	72148654	ENSG00000080371	RAB21	ENSG00000080371	RAB21	0.147657	0.007561	0.882614	0.0155928	0.0166406	8.91361e-05	0.000202231	23	23	23	asd_or_adhd	0.985689	1
6	44796582	ENST00000371459	SUPT3H-202	ENSG00000196284	SUPT3H	-0.147555	-0.00590398	0.882694	0.0335264	0.0986734	7.76893e-20	1.13605e-18	2	3	3	asd_or_adhd	0.985747	1
2	238877435	ENST00000434655	UBE2F-211	ENSG00000184182	UBE2F	0.147487	0.0131634	0.882748	0.00732655	0.0232685	1.54379e-05	8.17974e-05	4	4	4	asd_or_adhd	0.985765	1
2	27422455	ENST00000310574	SLC5A6-201	ENSG00000138074	SLC5A6	-0.147444	-0.0166075	0.882781	0.00568407	0.0129219	0.00138622	0.00576676	6	6	6	asd_or_adhd	0.985765	1
8	144371846	ENSG00000185730	ZNF696	ENSG00000185730	ZNF696	-0.147426	-0.00788042	0.882796	0.0303184	0.0332436	2.44763e-08	7.13382e-08	28	29	29	asd_or_adhd	0.985765	1
19	17003758	ENSG00000160111	CPAMD8	ENSG00000160111	CPAMD8	0.147364	0.00804233	0.882845	0.0213171	0.0405807	7.15052e-10	2.27421e-09	31	36	36	asd_or_adhd	0.985788	1
18	51795774	ENSG00000101751	POLI	ENSG00000101751	POLI	0.147284	0.00182495	0.882908	0.377564	0.425481	4.01514e-122	2.17177e-120	40	45	45	asd_or_adhd	0.985827	1
3	35680437	ENSG00000172995	ARPP21	ENSG00000172995	ARPP21	-0.147247	-0.00710239	0.882937	0.0179019	0.0263413	7.61055e-07	2.01489e-06	20	20	20	asd_or_adhd	0.985828	1
4	172734654	ENST00000506823	GALNTL6-203	ENSG00000174473	GALNTL6	0.147062	0.00642708	0.883083	0.0346326	0.0643157	3.01655e-13	3.05416e-12	27	28	28	asd_or_adhd	0.98596	1
4	1050042	ENST00000514757	RNF212-215	ENSG00000178222	RNF212	-0.146999	-0.013959	0.883133	0.00880299	0.023502	1.34124e-05	7.15441e-05	10	10	10	asd_or_adhd	0.985983	1
16	5094123	ENSG00000153446	C16orf89	ENSG00000153446	C16orf89	0.146949	0.0128005	0.883172	0.014209	0.0267774	5.96434e-07	1.59269e-06	22	27	27	asd_or_adhd	0.985986	1
17	61909444	ENST00000448276	SMARCD2-203	ENSG00000108604	SMARCD2	-0.14691	-0.0153715	0.883203	0.0051215	0.014234	0.000728346	0.0031401	5	5	5	asd_or_adhd	0.985986	1
9	119449581	ENSG00000119401	TRIM32	ENSG00000119401	TRIM32	0.146878	0.00380923	0.883228	0.0125552	0.0210704	1.00267e-05	2.45442e-05	11	12	12	asd_or_adhd	0.985986	1
5	72921983	ENST00000296794	ARHGEF28-201	ENSG00000214944	ARHGEF28	-0.146817	-0.0108347	0.883277	0.0326714	0.0424083	4.82717e-09	3.6004e-08	37	41	41	asd_or_adhd	0.985986	1
8	19171128	ENSG00000104611	SH2D4A	ENSG00000104611	SH2D4A	0.146788	0.00597455	0.8833	0.0566995	0.0617823	1.72135e-14	7.01096e-14	56	60	60	asd_or_adhd	0.985986	1
5	24170479	ENSG00000226432	AC010342.1	ENSG00000226432	AC010342.1	-0.146759	-0.0151756	0.883322	0.00416548	0.0168067	8.42221e-05	0.000191496	4	5	5	asd_or_adhd	0.985986	1
3	47021173	ENSG00000160796	NBEAL2	ENSG00000160796	NBEAL2	-0.146743	-0.0052028	0.883335	0.0609248	0.088661	9.71892e-21	5.10471e-20	16	17	17	asd_or_adhd	0.985986	1
20	56223448	ENST00000341744	PMEPA1-202	ENSG00000124225	PMEPA1	-0.146702	-0.00976378	0.883367	0.0146974	0.0282601	1.99624e-06	1.16338e-05	26	29	29	asd_or_adhd	0.98599	1
2	37423631	ENST00000397064	CEBPZOS-202	ENSG00000218739	CEBPZ-AS1	0.14665	0.00617013	0.883408	0.0404523	0.0268521	3.44143e-06	1.95859e-05	54	60	60	asd_or_adhd	0.986005	1
22	51007298	ENST00000492556	CHKB-CPT1B-203	ENSG00000254413	CHKB-CPT1B	-0.146611	-0.00627551	0.883439	0.0243282	0.0288541	1.05494e-06	6.327e-06	26	27	27	asd_or_adhd	0.986007	1
15	40509629	ENSG00000137843	PAK6	ENSG00000137843	PAK6	0.146281	0.00645722	0.883699	0.0326109	0.0519005	1.99985e-12	7.36106e-12	24	26	26	asd_or_adhd	0.986063	1
11	107661717	ENSG00000110660	SLC35F2	ENSG00000110660	SLC35F2	-0.146269	-0.00257736	0.883709	0.24139	0.228841	9.0835e-56	1.3059e-54	102	116	116	asd_or_adhd	0.986063	1
20	5931298	ENSG00000125885	MCM8	ENSG00000125885	MCM8	-0.146263	-0.00342511	0.883714	0.10631	0.165317	3.97729e-39	3.81655e-38	9	9	9	asd_or_adhd	0.986063	1
3	17202049	ENST00000446818	TBC1D5-219	ENSG00000131374	TBC1D5	-0.146247	-0.00286588	0.883726	0.0479883	0.0250262	7.50672e-06	4.11192e-05	61	64	64	asd_or_adhd	0.986063	1
20	47841491	ENST00000493252	DDX27-205	ENSG00000124228	DDX27	0.146245	0.0120284	0.883728	0.0140947	0.0125296	0.00156316	0.00645648	14	15	15	asd_or_adhd	0.986063	1
14	50043390	ENST00000396020	RPS29-202	ENSG00000213741	RPS29	-0.146234	-0.00267303	0.883736	0.18522	0.261271	2.20515e-56	1.15952e-54	6	7	7	asd_or_adhd	0.986063	1
3	158519046	ENST00000607044	AC080013.5-201	ENSG00000272247	RP11-379F4.9	0.146159	0.00438665	0.883796	0.0521768	0.0776909	1.03307e-15	1.21977e-14	14	15	15	asd_or_adhd	0.986063	1
12	120518762	ENST00000547841	BICDL1-208	ENSG00000135127	CCDC64	0.146151	0.0163555	0.883802	0.00517765	0.0188873	8.52756e-05	0.000413592	6	6	6	asd_or_adhd	0.986063	1
14	52734431	ENST00000306051	PTGDR-201	ENSG00000168229	PTGDR	-0.14612	-0.00481528	0.883826	0.0368097	0.0443819	1.85157e-09	1.42926e-08	31	36	36	asd_or_adhd	0.986063	1
12	123849500	ENST00000543072	AC137767.1-202	ENSG00000256092	hsa-mir-8072	-0.146027	-0.00975704	0.8839	0.0268145	0.0474211	5.63679e-10	4.53611e-09	16	19	19	asd_or_adhd	0.986063	1
7	158820866	ENST00000262178	VIPR2-201	ENSG00000106018	VIPR2	0.146025	0.00224749	0.883902	0.385073	0.417359	2.43621e-103	3.90327e-101	39	52	52	asd_or_adhd	0.986063	1
4	66185281	ENSG00000145242	EPHA5	ENSG00000145242	EPHA5	-0.145939	-0.00339597	0.883969	0.0752273	0.105703	2.01692e-24	1.21398e-23	73	77	77	asd_or_adhd	0.986063	1
3	42589463	ENST00000273156	SEC22C-202	ENSG00000093183	SEC22C	-0.145921	-0.00127148	0.883984	0.0905963	0.127897	1.14308e-25	2.17194e-24	12	12	12	asd_or_adhd	0.986063	1
14	74111702	ENST00000553645	DNAL1-202	ENSG00000119661	DNAL1	-0.145837	-0.00793986	0.88405	0.0270775	0.0501162	1.64446e-10	1.37713e-09	19	21	21	asd_or_adhd	0.986063	1
19	17434032	ENST00000597643	ANO8-202	ENSG00000074855	ANO8	0.145821	0.0189275	0.884063	0.00810242	0.0117124	0.00227677	0.00920941	10	11	11	asd_or_adhd	0.986063	1
17	73521820	ENST00000392550	LLGL2-203	ENSG00000073350	LLGL2	-0.14581	-0.0230456	0.884071	0.00280759	0.0127919	0.00137499	0.00572192	14	15	15	asd_or_adhd	0.986063	1
3	9849770	ENSG00000214021	TTLL3	ENSG00000214021	TTLL3	0.145743	0.00188719	0.884125	0.186965	0.228403	6.23049e-56	8.97339e-55	59	65	65	asd_or_adhd	0.986063	1
9	137979106	ENST00000371796	OLFM1-205	ENSG00000130558	OLFM1	0.145717	0.016743	0.884145	0.00509201	0.0127851	0.00139889	0.00581645	10	11	11	asd_or_adhd	0.986063	1
17	73876416	ENST00000591668	TRIM65-205	ENSG00000141569	TRIM65	0.145704	0.00975802	0.884155	0.00958975	0.0144088	0.000730859	0.00315001	12	15	15	asd_or_adhd	0.986063	1
1	2357419	ENSG00000149527	PLCH2	ENSG00000149527	PLCH2	-0.145681	-0.0201849	0.884173	0.0041196	0.0119326	0.000936954	0.00197372	4	4	4	asd_or_adhd	0.986063	1
17	4636821	ENST00000293778	CXCL16-201	ENSG00000161921	CXCL16	0.145677	0.0136441	0.884176	0.00705338	0.0236008	1.39618e-05	7.43272e-05	7	7	7	asd_or_adhd	0.986063	1
2	95963095	ENST00000461336	KCNIP3-204	ENSG00000115041	KCNIP3	-0.145664	-0.00339525	0.884187	0.0406267	0.0496385	1.89636e-10	1.58121e-09	9	11	11	asd_or_adhd	0.986063	1
10	105642300	ENSG00000107960	STN1	ENSG00000107960	STN1	-0.145663	-0.00531425	0.884187	0.0393508	0.0509383	3.9764e-12	1.4424e-11	22	22	22	asd_or_adhd	0.986063	1
8	614622	ENST00000523053	ERICH1-208	ENSG00000104714	ERICH1	-0.145612	-0.00623678	0.884228	0.0348504	0.0320257	3.64412e-07	2.29216e-06	33	36	36	asd_or_adhd	0.986063	1
1	116184574	ENSG00000173218	VANGL1	ENSG00000173218	VANGL1	0.145602	0.0073483	0.884236	0.0188361	0.0291046	2.01609e-07	5.5597e-07	23	25	25	asd_or_adhd	0.986063	1
6	81153061	ENSG00000233967	AL359715.2	ENSG00000233967	AL359715.2	0.145545	0.0132334	0.884281	0.00768479	0.0187995	3.08819e-05	7.26258e-05	4	4	4	asd_or_adhd	0.986063	1
2	27667238	ENST00000260570	IFT172-201	ENSG00000138002	IFT172	-0.145543	-0.0057467	0.884282	0.0427478	0.062626	6.68573e-13	6.61778e-12	16	16	16	asd_or_adhd	0.986063	1
17	1421012	ENSG00000174238	PITPNA	ENSG00000174238	PITPNA	-0.145456	-0.00311993	0.884351	0.0301912	0.0244354	1.83472e-06	4.72166e-06	32	37	37	asd_or_adhd	0.986063	1
15	63032644	ENST00000489129	TLN2-204	ENSG00000171914	TLN2	0.145398	0.0061776	0.884397	0.0316635	0.0706507	1.90809e-14	2.08689e-13	4	4	4	asd_or_adhd	0.986063	1
6	58272352	ENST00000450081	LINC00680-205	ENSG00000215190	LINC00680	0.145365	0.00516613	0.884423	0.0443471	0.0718797	9.98949e-15	1.11205e-13	8	8	8	asd_or_adhd	0.986063	1
17	54911460	ENST00000284061	DGKE-201	ENSG00000153933	DGKE	0.145356	0.00461691	0.884429	0.0686693	0.110941	3.22541e-22	5.26483e-21	11	12	12	asd_or_adhd	0.986063	1
19	21666517	ENST00000599078	LINC00664-203	ENSG00000268658	LINC00664	0.145353	0.00302408	0.884432	0.302857	0.308671	3.06889e-70	2.30625e-68	62	75	75	asd_or_adhd	0.986063	1
21	48073470	ENST00000419906	DSTNP1-201	ENSG00000230982	DSTNP1	0.145305	0.0194561	0.88447	0.00817136	0.0198845	6.63943e-05	0.000326123	7	9	9	asd_or_adhd	0.986063	1
11	134094539	ENST00000281187	VPS26B-201	ENSG00000151502	VPS26B	0.145267	0.0151973	0.8845	0.00557699	0.0252643	7.02255e-06	3.86031e-05	1	2	2	asd_or_adhd	0.986063	1
19	40575059	ENSG00000197782	ZNF780A	ENSG00000197782	ZNF780A	-0.145256	-0.0111737	0.884508	0.0242041	0.0419584	3.14806e-10	1.02281e-09	19	20	20	asd_or_adhd	0.986063	1
2	88478469	ENST00000476349	THNSL2-208	ENSG00000144115	THNSL2	0.145229	0.00420066	0.88453	0.0967988	0.105064	2.24657e-21	3.53111e-20	24	33	33	asd_or_adhd	0.986063	1
1	934342	ENST00000428771	HES4-202	ENSG00000188290	HES4	-0.145125	-0.0419878	0.884612	0.00141262	0.0513876	8.66786e-11	7.43232e-10	3	7	7	asd_or_adhd	0.986063	1
16	58019085	ENST00000562915	TEPP-203	ENSG00000159648	TEPP	0.145085	0.00904327	0.884644	0.0119535	0.0274474	2.54261e-06	1.46494e-05	6	7	7	asd_or_adhd	0.986063	1
10	100143322	ENST00000370575	PYROXD2-201	ENSG00000119943	PYROXD2	0.14504	0.00167877	0.884679	0.473398	0.531748	1.23714e-149	5.00509e-147	38	39	39	asd_or_adhd	0.986063	1
16	31128985	ENST00000219797	KAT8-201	ENSG00000103510	KAT8	0.144949	0.00285208	0.884751	0.106495	0.0967733	1.70691e-19	2.45629e-18	43	47	47	asd_or_adhd	0.986063	1
16	90159562	ENST00000564451	TUBB8P7-202	ENSG00000261812	TUBB8P7	-0.144946	-0.00385158	0.884753	0.0992902	0.142987	6.19998e-29	1.33526e-27	20	20	20	asd_or_adhd	0.986063	1
4	120160371	ENST00000450251	USP53-202	ENSG00000145390	USP53	-0.14488	-0.00294259	0.884805	0.180567	0.217346	1.49754e-45	5.80418e-44	46	48	48	asd_or_adhd	0.986063	1
12	57984957	ENSG00000166908	PIP4K2C	ENSG00000166908	PIP4K2C	0.144848	0.00627952	0.884831	0.0283041	0.0529047	1.44383e-12	5.34874e-12	12	12	12	asd_or_adhd	0.986063	1
13	111521578	ENSG00000255874	LINC00346	ENSG00000255874	LINC00346	0.14482	0.00794372	0.884853	0.0125172	0.018846	2.84692e-05	6.71481e-05	12	12	12	asd_or_adhd	0.986063	1
14	74111578	ENSG00000119661	DNAL1	ENSG00000119661	DNAL1	-0.14479	-0.00379424	0.884877	0.037385	0.0520926	2.1769e-12	7.99201e-12	25	26	26	asd_or_adhd	0.986063	1
19	4528439	ENST00000586020	AC011498.4-201	ENSG00000267385	CTB-50L17.14	-0.144744	0.00348619	0.884913	0.0214622	0.0353696	8.7338e-08	5.82611e-07	23	27	27	asd_or_adhd	0.986063	1
4	14472089	ENSG00000248360	LINC00504	ENSG00000248360	LINC00504	-0.14473	-0.0075746	0.884924	0.0410733	0.0583273	9.18146e-14	3.61799e-13	46	51	51	asd_or_adhd	0.986063	1
22	37748230	ENSG00000237862	Z94160.1	ENSG00000237862	Z94160.1	-0.144661	-0.0189139	0.884979	0.00478625	0.0351139	9.5287e-09	2.84564e-08	8	13	13	asd_or_adhd	0.986063	1
4	1205236	ENST00000382952	CTBP1-203	ENSG00000159692	CTBP1	0.144657	0.00232732	0.884982	0.0282017	0.0332387	2.4264e-07	1.55423e-06	37	40	40	asd_or_adhd	0.986063	1
18	10526099	ENST00000582978	NAPG-206	ENSG00000134265	NAPG	0.144572	0.00197875	0.885049	0.302271	0.37827	4.10036e-90	4.92939e-88	16	16	16	asd_or_adhd	0.986063	1
9	35810253	ENST00000471631	SPAG8-205	ENSG00000137098	SPAG8	-0.144533	0.0030862	0.88508	0.0217166	0.0223665	2.29041e-05	0.000118841	32	33	33	asd_or_adhd	0.986063	1
20	36838890	ENSG00000149633	KIAA1755	ENSG00000149633	KIAA1755	-0.144531	-0.00707125	0.885081	0.0292341	0.0569219	2.07539e-13	8.03638e-13	12	12	12	asd_or_adhd	0.986063	1
20	10381657	ENST00000347364	MKKS-201	ENSG00000125863	MKKS	0.144524	0.0102679	0.885087	0.0108647	0.0331752	2.23815e-07	1.43791e-06	7	7	7	asd_or_adhd	0.986063	1
1	91726323	ENSG00000162669	HFM1	ENSG00000162669	HFM1	0.144521	0.00159116	0.885089	0.325587	0.361268	7.20825e-98	2.50564e-96	80	89	89	asd_or_adhd	0.986063	1
4	106603784	ENST00000340139	INTS12-201	ENSG00000138785	INTS12	0.144498	0.00538974	0.885107	0.0478075	0.0885751	7.93216e-18	1.04926e-16	11	11	11	asd_or_adhd	0.986063	1
10	3179920	ENSG00000107959	PITRM1	ENSG00000107959	PITRM1	-0.144395	-0.00298081	0.885188	0.414147	0.459055	8.18808e-138	5.53303e-136	82	96	96	asd_or_adhd	0.986063	1
20	43720951	ENSG00000124134	KCNS1	ENSG00000124134	KCNS1	-0.14438	-0.00524841	0.8852	0.109459	0.160685	1.24994e-37	1.14871e-36	34	34	34	asd_or_adhd	0.986063	1
14	62584197	ENST00000334389	LINC00643-201	ENSG00000186369	LINC00643	0.144304	0.00518534	0.885261	0.0457743	0.0990902	6.22124e-20	9.14413e-19	5	5	5	asd_or_adhd	0.986063	1
11	62392298	ENSG00000089597	GANAB	ENSG00000089597	GANAB	-0.144303	-0.00382636	0.885261	0.105397	0.15543	2.74417e-36	2.43563e-35	9	12	12	asd_or_adhd	0.986063	1
11	111944810	ENSG00000150776	C11orf57	ENSG00000150776	C11orf57	0.144298	0.0119802	0.885265	0.0226205	0.0369345	4.18057e-09	1.2761e-08	10	10	10	asd_or_adhd	0.986063	1
10	60936350	ENST00000373880	PHYHIPL-202	ENSG00000165443	PHYHIPL	0.144223	0.0264931	0.885324	0.00328092	0.010631	0.00374051	0.0146844	6	6	6	asd_or_adhd	0.986063	1
16	84087368	ENST00000562906	MBTPS1-205	ENSG00000140943	MBTPS1	-0.144067	-0.00315906	0.885448	0.147914	0.207753	2.59259e-43	9.25862e-42	17	17	17	asd_or_adhd	0.986063	1
18	48405419	ENST00000321341	ME2-201	ENSG00000082212	ME2	0.144055	0.00647305	0.885457	0.0341693	0.0325921	3.12006e-07	1.97584e-06	49	54	54	asd_or_adhd	0.986063	1
16	90108785	ENST00000568284	GAS8-215	ENSG00000141013	GAS8	-0.143997	-0.00295284	0.885503	0.177075	0.244506	3.41869e-52	1.59673e-50	16	16	16	asd_or_adhd	0.986063	1
1	205496538	ENST00000489617	CDK18-211	ENSG00000117266	CDK18	-0.14397	-0.0154383	0.885524	0.00462019	0.0115605	0.00245115	0.00987425	6	6	6	asd_or_adhd	0.986063	1
1	74491699	ENSG00000162620	LRRIQ3	ENSG00000162620	LRRIQ3	-0.143939	-0.00168077	0.885549	0.449983	0.515094	7.30976e-164	7.53592e-162	18	18	18	asd_or_adhd	0.986063	1
10	320130	ENSG00000151240	DIP2C	ENSG00000151240	DIP2C	-0.143901	-0.0213703	0.885579	0.00282233	0.0115784	0.00108581	0.00227497	5	5	5	asd_or_adhd	0.986063	1
15	59955578	ENST00000439052	BNIP2-204	ENSG00000140299	BNIP2	-0.143873	-0.0104012	0.885601	0.0130622	0.0279095	2.32333e-06	1.3441e-05	4	6	6	asd_or_adhd	0.986063	1
17	73257755	ENSG00000125445	MRPS7	ENSG00000125445	MRPS7	0.143842	0.00212905	0.885625	0.108573	0.135833	1.24197e-31	9.52966e-31	32	35	35	asd_or_adhd	0.986063	1
2	45167293	ENST00000419364	SIX3-AS1-201	ENSG00000236502	SIX3-AS1	-0.143735	-0.011561	0.88571	0.0111803	0.0102015	0.00446697	0.0173465	23	23	23	asd_or_adhd	0.986063	1
7	45951949	ENSG00000146674	IGFBP3	ENSG00000146674	IGFBP3	0.143706	0.00444179	0.885732	0.0425512	0.0575665	1.07059e-13	4.20017e-13	42	44	44	asd_or_adhd	0.986063	1
19	18390563	ENSG00000130522	JUND	ENSG00000130522	JUND	0.143677	0.00330065	0.885756	0.117745	0.190133	2.60772e-45	2.94378e-44	13	14	14	asd_or_adhd	0.986063	1
13	99445741	ENST00000400228	DOCK9-204	ENSG00000088387	DOCK9	-0.143664	-0.0108723	0.885765	0.0106739	0.012415	0.00168622	0.006935	16	18	18	asd_or_adhd	0.986063	1
7	100861462	ENST00000492315	ZNHIT1-204	ENSG00000106400	ZNHIT1	-0.143648	-0.00540676	0.885779	0.0431897	0.0868144	1.65749e-17	2.15394e-16	7	7	7	asd_or_adhd	0.986063	1
20	5931577	ENST00000265187	MCM8-201	ENSG00000125885	MCM8	0.143612	0.0118742	0.885807	0.0087098	0.0191805	8.80465e-05	0.000426331	12	12	12	asd_or_adhd	0.986063	1
3	75785026	ENST00000478296	ZNF717-204	ENSG00000227124	ZNF717	0.143571	0.00142789	0.885839	0.471075	0.560652	1.01345e-162	5.86882e-160	79	93	93	asd_or_adhd	0.986063	1
8	418715	ENST00000519274	FBXO25-207	ENSG00000147364	FBXO25	0.143569	0.0128799	0.885841	0.00824888	0.0132047	0.00123241	0.00516304	7	10	10	asd_or_adhd	0.986063	1
17	2225797	ENSG00000167721	TSR1	ENSG00000167721	TSR1	-0.143539	-0.0157786	0.885865	0.00505881	0.0166123	8.53085e-05	0.000193893	4	4	4	asd_or_adhd	0.986063	1
11	665910	ENST00000527799	AC131934.1-201	ENSG00000255158	RP11-754B17.1	-0.143523	-0.00949166	0.885877	0.0125263	0.0226705	2.026e-05	0.000105753	11	12	12	asd_or_adhd	0.986063	1
17	27895662	ENST00000301057	TP53I13-201	ENSG00000167543	TP53I13	0.143521	0.0122332	0.885879	0.0138681	0.0341143	1.32069e-07	8.67933e-07	6	7	7	asd_or_adhd	0.986063	1
19	10416103	ENSG00000267673	FDX2	ENSG00000267673	FDX2	0.143441	0.00758676	0.885942	0.015883	0.0405173	6.25024e-10	1.99393e-09	7	7	7	asd_or_adhd	0.986063	1
11	60618413	ENSG00000183134	PTGDR2	ENSG00000183134	PTGDR2	-0.143426	-0.00635969	0.885954	0.0532494	0.0803659	1.30255e-18	6.35957e-18	6	7	7	asd_or_adhd	0.986063	1
18	72102992	ENST00000343998	FAM69C-201	ENSG00000187773	FAM69C	-0.143422	-0.00669516	0.885957	0.0298783	0.0566779	7.27658e-12	6.72977e-11	7	9	9	asd_or_adhd	0.986063	1
13	111530887	ENST00000267339	ANKRD10-201	ENSG00000088448	ANKRD10	-0.143387	-0.00371944	0.885985	0.0900669	0.142304	3.23268e-29	7.05117e-28	16	16	16	asd_or_adhd	0.986063	1
12	10977916	ENST00000240619	TAS2R10-201	ENSG00000121318	TAS2R10	0.14335	0.00555284	0.886014	0.0381944	0.064112	3.71398e-13	3.74163e-12	11	12	12	asd_or_adhd	0.986063	1
12	26111962	ENSG00000123094	RASSF8	ENSG00000123094	RASSF8	0.143347	0.00306913	0.886016	0.140659	0.201704	2.48356e-48	3.0077e-47	32	32	32	asd_or_adhd	0.986063	1
6	135606034	ENST00000475846	AHI1-206	ENSG00000135541	AHI1	0.143334	0.00306374	0.886026	0.170627	0.22974	1.50005e-48	6.34698e-47	33	35	35	asd_or_adhd	0.986063	1
13	25254715	ENST00000381946	ATP12A-202	ENSG00000075673	ATP12A	-0.143284	-0.002672	0.886066	0.0883435	0.0709568	1.80616e-14	1.97882e-13	83	94	94	asd_or_adhd	0.986063	1
1	198126093	ENST00000367385	NEK7-202	ENSG00000151414	NEK7	0.143275	0.0186954	0.886073	0.00331587	0.0123634	0.00169309	0.00696228	7	7	7	asd_or_adhd	0.986063	1
1	16558195	ENST00000375599	RSG1-201	ENSG00000132881	RSG1	0.143262	0.00687273	0.886083	0.0268954	0.066985	1.16672e-13	1.21558e-12	2	2	2	asd_or_adhd	0.986063	1
13	61983818	ENSG00000197991	AL592490.1	ENSG00000197991	AL592490.1	-0.143168	-0.0053919	0.886157	0.0490983	0.0416287	3.67345e-10	1.18696e-09	95	100	100	asd_or_adhd	0.986063	1
22	31500758	ENST00000402395	SELENOM-202	ENSG00000198832	SELM	0.143116	0.00484418	0.886199	0.0302081	0.0214491	3.44113e-05	0.000175011	33	34	34	asd_or_adhd	0.986063	1
7	64440301	ENST00000487644	ZNF117-202	ENSG00000152926	ZNF117	0.143036	0.00283713	0.886262	0.151256	0.204867	6.78444e-43	2.38914e-41	23	24	24	asd_or_adhd	0.986063	1
22	45730906	ENST00000483102	FAM118A-214	ENSG00000100376	FAM118A	0.143024	0.00359494	0.886271	0.0991363	0.141345	1.92716e-28	4.06156e-27	16	16	16	asd_or_adhd	0.986063	1
6	52929796	ENST00000370939	FBXO9-203	ENSG00000112146	FBXO9	-0.143008	-0.00820632	0.886284	0.0165705	0.0359143	7.93854e-08	5.31883e-07	10	10	10	asd_or_adhd	0.986063	1
10	105148807	ENST00000369811	USMG5-203	ENSG00000173915	USMG5	0.142973	0.0109414	0.886312	0.0241103	0.0476168	3.63061e-10	2.96421e-09	6	6	6	asd_or_adhd	0.986063	1
5	122736616	ENSG00000250539	KRT8P33	ENSG00000250539	KRT8P33	-0.142867	-0.00990679	0.886395	0.0122771	0.0350863	1.01896e-08	3.04e-08	3	3	3	asd_or_adhd	0.986063	1
2	216974020	ENST00000392132	XRCC5-201	ENSG00000079246	XRCC5	0.142856	0.00750412	0.886404	0.0334059	0.0459832	9.79322e-10	7.72034e-09	24	28	28	asd_or_adhd	0.986063	1
1	151254788	ENST00000324048	ZNF687-201	ENSG00000143373	ZNF687	-0.14285	-0.00351857	0.886409	0.0342416	0.0235732	1.4845e-05	7.87828e-05	28	34	34	asd_or_adhd	0.986063	1
5	80529104	ENSG00000131730	CKMT2	ENSG00000131730	CKMT2	0.14282	0.00288746	0.886432	0.117546	0.117969	2.91778e-27	1.94336e-26	50	50	50	asd_or_adhd	0.986063	1
1	212738676	ENSG00000162772	ATF3	ENSG00000162772	ATF3	-0.142814	-0.0103612	0.886437	0.00900419	0.0141094	0.000302704	0.000659983	7	7	7	asd_or_adhd	0.986063	1
20	42219630	ENST00000373039	IFT52-202	ENSG00000101052	IFT52	0.14277	0.00580583	0.886472	0.0500147	0.0742728	4.5303e-15	5.14601e-14	12	13	13	asd_or_adhd	0.986063	1
5	178191862	ENSG00000250420	AACSP1	ENSG00000250420	AACSP1	0.142751	0.00584906	0.886486	0.0374488	0.0769579	5.99785e-18	2.84491e-17	7	9	9	asd_or_adhd	0.986063	1
3	195447822	ENST00000485430	MUC20-207	ENSG00000176945	MUC20	-0.142751	-0.0103222	0.886487	0.0241329	0.0132926	0.0011938	0.00500978	34	47	47	asd_or_adhd	0.986063	1
3	119217379	ENSG00000113845	TIMMDC1	ENSG00000113845	TIMMDC1	0.142735	0.00964808	0.8865	0.0128843	0.0147298	0.000226009	0.000497695	26	27	27	asd_or_adhd	0.986063	1
19	6735633	ENST00000601402	GPR108-216	ENSG00000125734	GPR108	0.14267	0.0271204	0.886551	0.000621226	0.235526	7.09849e-50	3.12281e-48	9	16	16	asd_or_adhd	0.986063	1
8	49637250	ENST00000523092	EFCAB1-209	ENSG00000034239	EFCAB1	0.142647	0.00358206	0.886569	0.148018	0.149987	2.19731e-30	4.99573e-29	30	37	37	asd_or_adhd	0.986063	1
6	101163006	ENST00000522650	ASCC3-207	ENSG00000112249	ASCC3	0.142613	0.0119515	0.886596	0.00843123	0.025694	5.90786e-06	3.27602e-05	8	8	8	asd_or_adhd	0.986063	1
11	10594638	ENST00000424001	MRVI1-202	ENSG00000072952	MRVI1	-0.14254	-0.00625988	0.886654	0.031227	0.0517929	9.24886e-11	7.90601e-10	19	21	21	asd_or_adhd	0.986063	1
7	148936742	ENSG00000170260	ZNF212	ENSG00000170260	ZNF212	-0.14238	-0.00972864	0.886779	0.0134161	0.0353018	8.98986e-09	2.68938e-08	4	4	4	asd_or_adhd	0.986063	1
1	151336778	ENSG00000143416	SELENBP1	ENSG00000143416	SELENBP1	-0.142292	-0.0045926	0.886849	0.117344	0.152499	9.69189e-36	8.42548e-35	20	21	21	asd_or_adhd	0.986063	1
9	2621834	ENSG00000147852	VLDLR	ENSG00000147852	VLDLR	0.142236	-0.00916452	0.886894	0.0256127	0.0325757	2.74914e-08	7.99617e-08	60	66	66	asd_or_adhd	0.986063	1
2	210288782	ENST00000199940	MAP2-201	ENSG00000078018	MAP2	0.142229	0.00103192	0.886899	0.102589	0.0481688	3.75427e-10	3.0601e-09	128	133	133	asd_or_adhd	0.986063	1
3	146245730	ENST00000469266	PLSCR1-206	ENSG00000188313	PLSCR1	0.142207	0.00760121	0.886916	0.0335928	0.025034	7.27415e-06	3.98897e-05	51	52	52	asd_or_adhd	0.986063	1
12	100967461	ENSG00000139354	GAS2L3	ENSG00000139354	GAS2L3	0.142185	0.0141707	0.886934	0.00470117	0.0153494	0.000170542	0.000378765	5	5	5	asd_or_adhd	0.986063	1
5	126984736	ENST00000379445	CTXN3-201	ENSG00000205279	CTXN3	-0.142183	0.0120605	0.886935	0.030625	0.0446928	1.74374e-09	1.34861e-08	23	25	25	asd_or_adhd	0.986063	1
1	110600962	ENSG00000258634	AL160006.1	ENSG00000258634	AL160006.1	0.142043	0.00874584	0.887046	0.0154464	0.0486906	9.24163e-12	3.28198e-11	2	2	2	asd_or_adhd	0.986063	1
1	150782570	ENST00000471844	ARNT-204	ENSG00000143437	ARNT	-0.142025	-0.00842412	0.88706	0.0175024	0.0216853	2.86515e-05	0.00014706	13	13	13	asd_or_adhd	0.986063	1
7	45613739	ENST00000432715	ADCY1-202	ENSG00000164742	ADCY1	0.142002	0.00190216	0.887078	0.365788	0.456171	4.51622e-117	9.66525e-115	18	18	18	asd_or_adhd	0.986063	1
11	65837834	ENST00000527224	PACS1-205	ENSG00000175115	PACS1	-0.141945	-0.00436112	0.887123	0.0585233	0.083695	4.86274e-17	6.18406e-16	17	18	18	asd_or_adhd	0.986063	1
2	11728382	ENST00000432985	GREB1-207	ENSG00000196208	GREB1	0.141942	0.0105587	0.887126	0.0125513	0.0188875	9.99602e-05	0.000480813	12	12	12	asd_or_adhd	0.986063	1
17	26726362	ENST00000582735	SLC46A1-204	ENSG00000076351	SLC46A1	0.141886	0.00669452	0.88717	0.00405526	0.0110207	0.00296962	0.0118321	4	4	4	asd_or_adhd	0.986063	1
6	44267391	ENSG00000124608	AARS2	ENSG00000124608	AARS2	0.141872	0.00604776	0.887181	0.0434747	0.0712226	1.44474e-16	6.47462e-16	12	14	14	asd_or_adhd	0.986063	1
3	158453510	ENST00000607426	AC080013.1-204	ENSG00000240207	RP11-379F4.4	-0.141872	-0.00524246	0.887181	0.0455713	0.0782581	5.24349e-16	6.30194e-15	6	6	6	asd_or_adhd	0.986063	1
7	76822688	ENST00000248598	FGL2-201	ENSG00000127951	FGL2	-0.141854	-0.00282764	0.887195	0.119165	0.154078	5.02965e-32	1.21691e-30	32	40	40	asd_or_adhd	0.986063	1
9	21440440	ENSG00000197919	IFNA1	ENSG00000197919	IFNA1	-0.141736	-0.0185026	0.887288	0.00464035	0.0199796	1.71383e-05	4.11346e-05	2	2	2	asd_or_adhd	0.986063	1
19	6379580	ENSG00000125651	GTF2F1	ENSG00000125651	GTF2F1	0.141718	0.00185891	0.887303	0.00465595	0.0273918	4.69381e-07	1.26222e-06	16	25	25	asd_or_adhd	0.986063	1
20	60777795	ENST00000488748	MTG2-210	ENSG00000101181	MTG2	-0.141632	-0.00530316	0.887371	0.0402833	0.0726658	9.63377e-15	1.07353e-13	15	17	17	asd_or_adhd	0.986063	1
12	117486603	ENST00000482176	TESC-204	ENSG00000088992	TESC	-0.141624	-0.00562184	0.887377	0.0358861	0.0584253	4.01454e-12	3.77512e-11	10	10	10	asd_or_adhd	0.986063	1
7	152007019	ENST00000490130	KMT2C-211	ENSG00000055609	KMT2C	0.141586	0.00728659	0.887407	0.0158679	0.0375447	4.01174e-08	2.76546e-07	9	15	15	asd_or_adhd	0.986063	1
18	43684298	ENST00000282058	HAUS1-201	ENSG00000152240	HAUS1	-0.141536	-0.00564155	0.887447	0.0173943	0.035376	9.32885e-08	6.20809e-07	14	14	14	asd_or_adhd	0.986063	1
5	179289738	ENST00000521469	TBC1D9B-212	ENSG00000197226	TBC1D9B	-0.141516	-0.00499688	0.887462	0.0460947	0.0734791	6.32275e-15	7.12363e-14	17	18	18	asd_or_adhd	0.986063	1
20	2639041	ENST00000380851	IDH3B-202	ENSG00000101365	IDH3B	0.141501	0.00433929	0.887474	0.0691251	0.102134	1.03152e-20	1.57006e-19	12	13	13	asd_or_adhd	0.986063	1
22	40742507	ENSG00000239900	ADSL	ENSG00000239900	ADSL	-0.14146	-0.00537091	0.887506	0.0476829	0.0749197	1.80687e-17	8.41487e-17	21	22	22	asd_or_adhd	0.986063	1
1	203148059	ENSG00000133048	CHI3L1	ENSG00000133048	CHI3L1	0.141457	0.00962653	0.887509	0.0172482	0.040577	6.66147e-10	2.12203e-09	13	19	19	asd_or_adhd	0.986063	1
16	31366455	ENSG00000140678	ITGAX	ENSG00000140678	ITGAX	-0.141453	-0.00356311	0.887512	0.0437276	0.0468453	3.25582e-11	1.12029e-10	21	22	22	asd_or_adhd	0.986063	1
8	81398448	ENST00000455036	ZBTB10-204	ENSG00000205189	ZBTB10	-0.141444	-0.0131798	0.887519	0.0162862	0.0183065	0.000134729	0.000637767	25	30	30	asd_or_adhd	0.986063	1
3	53880611	ENST00000475124	IL17RB-202	ENSG00000056736	IL17RB	-0.141409	-0.0112459	0.887547	0.00781859	0.0274238	2.56654e-06	1.47796e-05	8	8	8	asd_or_adhd	0.986063	1
7	7676149	ENST00000223129	RPA3-201	ENSG00000106399	RPA3	0.141386	0.00809514	0.887565	0.0123905	0.0187428	0.000110565	0.000529045	16	17	17	asd_or_adhd	0.986063	1
7	124386051	ENSG00000170775	GPR37	ENSG00000170775	GPR37	0.141341	0.00579352	0.887601	0.0376683	0.0706019	1.79773e-16	8.0312e-16	15	15	15	asd_or_adhd	0.986063	1
17	48944040	ENST00000416263	TOB1-AS1-201	ENSG00000229980	TOB1-AS1	-0.14129	-0.0032739	0.887641	0.121163	0.164883	1.4371e-33	3.70249e-32	15	20	20	asd_or_adhd	0.986063	1
2	101962013	ENST00000324768	CREG2-201	ENSG00000175874	CREG2	0.141235	0.00369353	0.887684	0.0387395	0.0736701	5.93887e-15	6.70732e-14	16	16	16	asd_or_adhd	0.986063	1
22	42961054	ENST00000365188	RN7SKP80-201	ENSG00000202058	RN7SKP80	0.14122	0.0251309	0.887696	0.00224883	0.0117592	0.00225967	0.0091432	3	3	3	asd_or_adhd	0.986063	1
6	24403182	ENST00000378353	MRS2-202	ENSG00000124532	MRS2	-0.141194	-0.00166728	0.887717	0.464833	0.5572	3.23461e-161	1.78006e-158	27	27	27	asd_or_adhd	0.986063	1
22	50656124	ENST00000439308	TUBGCP6-204	ENSG00000128159	TUBGCP6	-0.141155	-0.00616054	0.887748	0.0458176	0.0740492	4.44689e-15	5.05386e-14	15	16	16	asd_or_adhd	0.986063	1
15	41099961	ENST00000569057	ZFYVE19-214	ENSG00000166140	ZFYVE19	0.141127	0.0202047	0.88777	0.00283263	0.0228384	1.97364e-05	0.000103203	3	3	3	asd_or_adhd	0.986063	1
12	6857173	ENST00000203630	MLF2-201	ENSG00000089693	MLF2	-0.141042	-0.0074915	0.887837	0.0193615	0.018885	9.98881e-05	0.000480518	15	20	20	asd_or_adhd	0.986063	1
15	101099574	ENSG00000140471	LINS1	ENSG00000140471	LINS1	-0.140962	0.000208163	0.8879	0.120608	0.174102	4.6715e-41	4.72914e-40	27	35	35	asd_or_adhd	0.986063	1
16	21854707	ENST00000539318	NPIPB4-211	ENSG00000185864	NPIPB4	-0.140962	-0.0229371	0.8879	0.00272443	0.0116499	0.00237304	0.00957878	1	1	1	asd_or_adhd	0.986063	1
14	74034324	ENSG00000119673	ACOT2	ENSG00000119673	ACOT2	0.140917	0.00249338	0.887935	0.361613	0.32443	8.51996e-86	2.27866e-84	153	171	171	asd_or_adhd	0.986063	1
5	122847793	ENSG00000151292	CSNK1G3	ENSG00000151292	CSNK1G3	0.140898	0.0028015	0.887951	0.141581	0.173212	5.96973e-41	6.02568e-40	47	48	48	asd_or_adhd	0.986063	1
22	21356211	ENST00000429962	THAP7-AS1-201	ENSG00000230513	THAP7-AS1	0.140897	0.0028483	0.887951	0.119133	0.175851	2.40124e-36	6.83213e-35	21	27	27	asd_or_adhd	0.986063	1
7	99949799	ENST00000452089	PILRB-208	ENSG00000121716	PILRB	-0.140886	-0.00520793	0.88796	0.0434567	0.0682863	5.75792e-14	6.11993e-13	22	22	22	asd_or_adhd	0.986063	1
7	74310231	ENST00000398065	PMS2P5-201	ENSG00000123965	PMS2P5	0.140841	0.0523795	0.887996	0.000490069	0.0123648	0.00169443	0.00696714	6	9	9	asd_or_adhd	0.986063	1
1	38158153	ENST00000327331	CDCA8-201	ENSG00000134690	CDCA8	-0.140815	-0.00920552	0.888016	0.00953119	0.0149017	0.000584806	0.00254967	8	10	10	asd_or_adhd	0.986063	1
11	65764016	ENSG00000175376	EIF1AD	ENSG00000175376	EIF1AD	0.140757	0.00550149	0.888062	0.0339074	0.0498614	5.61383e-12	2.0168e-11	12	12	12	asd_or_adhd	0.986063	1
10	105637132	ENST00000568017	AL133355.1-201	ENSG00000260461	RP11-541N10.3	0.140734	0.00362731	0.88808	0.0504285	0.0620877	9.53886e-13	9.35627e-12	29	29	29	asd_or_adhd	0.986063	1
17	995032	ENST00000570525	ABR-207	ENSG00000159842	ABR	0.140697	0.00828717	0.888109	0.0205661	0.0522488	5.30147e-11	4.61456e-10	3	3	3	asd_or_adhd	0.986063	1
15	64658067	ENST00000560234	PCLAF-208	ENSG00000166803	KIAA0101	-0.140587	-0.00392106	0.888196	0.0106907	0.0149258	0.000583231	0.0025433	17	18	18	asd_or_adhd	0.986063	1
22	18912238	ENST00000496625	PRODH-213	ENSG00000100033	PRODH	-0.140476	-0.00346533	0.888284	0.0387946	0.101899	1.67387e-20	2.52652e-19	11	12	12	asd_or_adhd	0.986063	1
4	52709229	ENST00000334635	DCUN1D4-201	ENSG00000109184	DCUN1D4	-0.140434	-0.00822838	0.888317	0.0163009	0.0324921	3.17913e-07	2.01196e-06	8	8	8	asd_or_adhd	0.986063	1
2	24150155	ENSG00000173960	UBXN2A	ENSG00000173960	UBXN2A	-0.140413	-0.00288861	0.888334	0.0954293	0.153256	7.69712e-36	6.72773e-35	25	27	27	asd_or_adhd	0.986063	1
17	78991769	ENST00000572036	AC127496.5-202	ENSG00000262873	CTD-2561B21.11	0.140386	0.00915929	0.888355	0.0125268	0.0361899	6.20547e-08	4.20088e-07	12	12	12	asd_or_adhd	0.986063	1
13	33051411	ENSG00000229800	ATP8A2P2	ENSG00000229800	ATP8A2P2	0.140281	0.0101363	0.888438	0.00826628	0.0110076	0.00148597	0.00308578	21	23	23	asd_or_adhd	0.986063	1
9	10613202	ENSG00000226717	PTPRD-AS2	ENSG00000226717	PTPRD-AS2	0.140278	0.00809785	0.888441	0.0272351	0.0449706	7.74755e-11	2.60527e-10	12	14	14	asd_or_adhd	0.986063	1
22	29190543	ENSG00000100219	XBP1	ENSG00000100219	XBP1	-0.140275	-0.00485	0.888443	0.0579427	0.0821537	3.4441e-19	1.71948e-18	15	15	15	asd_or_adhd	0.986063	1
5	159436120	ENST00000231238	TTC1-201	ENSG00000113312	TTC1	-0.140272	-0.00737374	0.888445	0.020274	0.0376111	3.00925e-08	2.10022e-07	6	6	6	asd_or_adhd	0.986063	1
5	36666316	ENSG00000250155	AC008957.1	ENSG00000250155	AC008957.1	0.140247	0.00511801	0.888465	0.0371296	0.0584589	8.36475e-14	3.30318e-13	12	13	13	asd_or_adhd	0.986063	1
5	64813593	ENSG00000123219	CENPK	ENSG00000123219	CENPK	-0.140237	-0.00237576	0.888473	0.211195	0.267074	1.18532e-66	2.16627e-65	15	16	16	asd_or_adhd	0.986063	1
16	75276674	ENST00000561970	BCAR1-210	ENSG00000050820	BCAR1	0.140229	0.0100204	0.888479	0.0131611	0.0109032	0.00324511	0.0128547	29	31	31	asd_or_adhd	0.986063	1
17	4891001	ENSG00000262227	AC004771.3	ENSG00000262227	AC004771.3	0.140125	0.0119228	0.888561	0.00823297	0.0164307	9.00345e-05	0.000204154	9	12	12	asd_or_adhd	0.986063	1
1	38259474	ENSG00000185090	MANEAL	ENSG00000185090	MANEAL	-0.140044	-0.00766152	0.888626	0.04733	0.0286454	2.31068e-07	6.34739e-07	58	67	67	asd_or_adhd	0.986063	1
9	139933922	ENSG00000107281	NPDC1	ENSG00000107281	NPDC1	-0.140027	-0.00885236	0.888639	0.0112218	0.0228441	3.5686e-06	9.01833e-06	6	6	6	asd_or_adhd	0.986063	1
14	104028233	ENSG00000126214	KLC1	ENSG00000126214	KLC1	-0.14001	-0.0110513	0.888652	0.0123486	0.0355045	7.39624e-09	2.22283e-08	10	10	10	asd_or_adhd	0.986063	1
12	4719105	ENST00000541024	DYRK4-212	ENSG00000010219	DYRK4	0.139993	0.0135546	0.888665	0.0154309	0.0241148	1.00742e-05	5.44988e-05	18	18	18	asd_or_adhd	0.986063	1
12	124420169	ENST00000602292	RP11-380L11.3-001	ENSG00000270005	RP11-380L11.3	-0.139988	-0.00821265	0.88867	0.0178806	0.0462162	9.60904e-10	7.57784e-09	5	5	5	asd_or_adhd	0.986063	1
11	113239200	ENST00000602900	AP002840.2-201	ENSG00000270179	RP11-159N11.4	-0.139988	-0.00595	0.88867	0.0307238	0.0737702	6.42817e-15	7.2378e-14	17	19	19	asd_or_adhd	0.986063	1
6	74104471	ENSG00000080007	DDX43	ENSG00000080007	DDX43	-0.139972	-0.00486852	0.888682	0.038349	0.0721472	8.55295e-17	3.87113e-16	32	34	34	asd_or_adhd	0.986063	1
20	62152077	ENSG00000125534	PPDPF	ENSG00000125534	PPDPF	0.139932	0.0141573	0.888714	0.00363546	0.0225253	4.9735e-06	1.24448e-05	21	30	30	asd_or_adhd	0.986063	1
17	75084831	ENST00000566583	SNHG20-204	ENSG00000234912	LINC00338	0.139898	0.00445464	0.88874	0.0665773	0.063328	5.04308e-13	5.03631e-12	52	67	67	asd_or_adhd	0.986063	1
1	15844631	ENST00000469637	CASP9-208	ENSG00000132906	CASP9	-0.139893	-0.00596391	0.888744	0.0690421	0.102082	1.13503e-20	1.72496e-19	43	44	44	asd_or_adhd	0.986063	1
12	30888110	ENST00000540584	CAPRIN2-211	ENSG00000110888	CAPRIN2	-0.139823	-0.0274789	0.8888	0.0018973	0.0112132	0.00283351	0.0113204	1	1	1	asd_or_adhd	0.986063	1
8	125551344	ENST00000276689	NDUFB9-201	ENSG00000147684	NDUFB9	-0.139792	-0.00882433	0.888824	0.0110165	0.0218734	2.8301e-05	0.000145362	8	8	8	asd_or_adhd	0.986063	1
2	28648812	ENST00000605056	AC104695.2-201	ENSG00000270210	RP11-373D23.3	-0.139724	-0.000215265	0.888878	0.0268242	0.0211691	3.82701e-05	0.000193548	39	39	39	asd_or_adhd	0.986063	1
19	58694396	ENSG00000171606	ZNF274	ENSG00000171606	ZNF274	-0.139677	-0.0315823	0.888915	0.00489671	0.0119169	0.000902358	0.00190317	11	13	13	asd_or_adhd	0.986063	1
6	56819773	ENSG00000151917	BEND6	ENSG00000151917	BEND6	-0.139663	-0.00152674	0.888927	0.495242	0.567161	3.94134e-193	6.74333e-191	48	48	48	asd_or_adhd	0.986063	1
7	65579592	ENST00000395326	CRCP-203	ENSG00000241258	CRCP	0.139636	0.00334197	0.888948	0.0868809	0.122771	8.23081e-25	1.50331e-23	24	24	24	asd_or_adhd	0.986063	1
4	83404323	ENSG00000249242	TMEM150C	ENSG00000249242	TMEM150C	-0.139579	-0.00612397	0.888992	0.0861218	0.0871689	3.93637e-20	2.02605e-19	58	71	71	asd_or_adhd	0.986063	1
6	87862551	ENSG00000188994	ZNF292	ENSG00000188994	ZNF292	-0.139489	-0.00813644	0.889063	0.0424187	0.0692327	2.82013e-16	1.24762e-15	14	15	15	asd_or_adhd	0.986063	1
14	75894509	ENST00000559773	JDP2-207	ENSG00000140044	JDP2	0.139375	0.0035613	0.889153	0.0865105	0.110992	1.87588e-22	3.09679e-21	26	27	27	asd_or_adhd	0.986063	1
5	118812237	ENST00000513628	HSD17B4-220	ENSG00000133835	HSD17B4	0.139365	0.00290136	0.889162	0.323802	0.357917	6.86983e-84	7.11899e-82	42	42	42	asd_or_adhd	0.986063	1
19	57751973	ENSG00000204524	ZNF805	ENSG00000204524	ZNF805	0.13934	0.00655019	0.889182	0.0306668	0.0293396	1.64579e-07	4.55936e-07	40	49	49	asd_or_adhd	0.986063	1
12	113376157	ENSG00000111331	OAS3	ENSG00000111331	OAS3	-0.139309	-0.0038573	0.889206	0.0691929	0.0998176	4.96772e-23	2.85133e-22	14	16	16	asd_or_adhd	0.986063	1
6	42664340	ENSG00000112619	PRPH2	ENSG00000112619	PRPH2	-0.139277	-0.00138212	0.889231	0.676165	0.736505	0	0	44	45	45	asd_or_adhd	0.986063	1
3	17198654	ENSG00000131374	TBC1D5	ENSG00000131374	TBC1D5	0.139257	0.00380936	0.889247	0.068007	0.108027	5.49449e-25	3.38135e-24	21	21	21	asd_or_adhd	0.986063	1
10	101491977	ENST00000370476	CUTC-202	ENSG00000119929	CUTC	-0.139242	-0.00870968	0.889259	0.0245334	0.0524125	5.44838e-11	4.73638e-10	7	7	7	asd_or_adhd	0.986063	1
2	100017413	ENST00000413697	REV1-203	ENSG00000135945	REV1	-0.139198	-0.00464907	0.889294	0.0133933	0.036925	4.67835e-08	3.20305e-07	15	17	17	asd_or_adhd	0.986063	1
1	154131146	ENST00000323144	TPM3-204	ENSG00000143549	TPM3	-0.139166	-0.000868945	0.889319	0.0497608	0.0654893	1.57152e-13	1.62339e-12	24	26	26	asd_or_adhd	0.986063	1
11	66615996	ENST00000393958	PC-202	ENSG00000173599	PC	-0.139084	-0.00967919	0.889384	0.0189616	0.0102888	0.00425162	0.0165494	22	24	24	asd_or_adhd	0.986063	1
1	74663896	ENSG00000254685	FPGT	ENSG00000254685	FPGT	0.139032	0.00158729	0.889425	0.437847	0.508743	1.36327e-160	1.32078e-158	19	20	20	asd_or_adhd	0.986063	1
19	41036433	ENST00000596900	SPTBN4-210	ENSG00000160460	SPTBN4	-0.139023	-0.00443071	0.889432	0.0604158	0.122851	2.87947e-25	5.38008e-24	5	5	5	asd_or_adhd	0.986063	1
17	74035184	ENSG00000167881	SRP68	ENSG00000167881	SRP68	0.138987	0.00767822	0.88946	0.0154606	0.0138778	0.000356504	0.000773827	19	22	22	asd_or_adhd	0.986063	1
1	111956936	ENSG00000085465	OVGP1	ENSG00000085465	OVGP1	-0.13898	-0.00239226	0.889466	0.177591	0.219095	9.4534e-54	1.29502e-52	15	17	17	asd_or_adhd	0.986063	1
20	47538427	ENST00000371917	ARFGEF2-201	ENSG00000124198	ARFGEF2	0.138976	0.0012444	0.889469	0.0664187	0.10946	6.26337e-22	1.01064e-20	25	25	25	asd_or_adhd	0.986063	1
12	58023112	ENST00000550764	B4GALNT1-208	ENSG00000135454	B4GALNT1	0.138974	0.0109037	0.889471	0.013212	0.0144852	0.000693006	0.00299517	21	24	24	asd_or_adhd	0.986063	1
3	122078709	ENST00000479414	CCDC58-204	ENSG00000160124	CCDC58	0.138966	0.00250417	0.889477	0.13336	0.179447	5.74629e-37	1.66056e-35	32	34	34	asd_or_adhd	0.986063	1
21	45749774	ENST00000496321	C21orf2-207	ENSG00000160226	C21orf2	0.138965	0.00985005	0.889478	0.0147102	0.0470209	5.78441e-10	4.65152e-09	9	10	10	asd_or_adhd	0.986063	1
8	63927638	ENST00000518466	GGH-203	ENSG00000137563	GGH	0.138963	0.0169743	0.889479	0.0147188	0.0217605	2.95591e-05	0.000151412	8	9	9	asd_or_adhd	0.986063	1
13	113738881	ENST00000487354	MCF2L-228	ENSG00000126217	MCF2L	-0.138904	-0.0151429	0.889526	0.0102075	0.0251004	7.21334e-06	3.95807e-05	6	10	10	asd_or_adhd	0.986063	1
9	38542476	ENSG00000272904	AL390726.3	ENSG00000272904	AL390726.3	0.138895	0.00926062	0.889533	0.0237281	0.0160825	0.00011224	0.000252936	40	52	52	asd_or_adhd	0.986063	1
1	1353800	ENST00000520296	ANKRD65-204	ENSG00000235098	ANKRD65	0.138884	0.00380016	0.889542	0.127653	0.206389	1.61409e-43	5.80163e-42	17	33	33	asd_or_adhd	0.986063	1
9	99837953	ENST00000442849	GAS2L1P2-202	ENSG00000228376	RP11-520B13.4	-0.138873	-0.00291462	0.889551	0.119549	0.163645	3.29246e-33	8.3562e-32	26	27	27	asd_or_adhd	0.986063	1
5	169931040	ENST00000328939	KCNIP1-201	ENSG00000182132	KCNIP1	-0.138841	-0.00421939	0.889576	0.0287367	0.0430392	3.58769e-09	2.70094e-08	43	48	48	asd_or_adhd	0.986063	1
4	699537	ENST00000419774	PCGF3-203	ENSG00000185619	PCGF3	-0.138836	-0.0194129	0.88958	0.0377873	0.05378	3.94491e-11	3.46817e-10	18	23	23	asd_or_adhd	0.986063	1
19	44376515	ENST00000587539	ZNF404-202	ENSG00000176222	ZNF404	-0.13878	-0.00502343	0.889624	0.0466295	0.0542612	2.46978e-11	2.20168e-10	19	24	24	asd_or_adhd	0.986074	1
5	7851299	ENST00000507837	MTRR-210	ENSG00000124275	MTRR	0.138746	0.00949452	0.889651	0.0216567	0.0315462	4.71718e-07	2.93481e-06	31	31	31	asd_or_adhd	0.986074	1
2	27875938	ENST00000404798	SUPT7L-202	ENSG00000119760	SUPT7L	-0.138682	-0.00394046	0.889702	0.0138932	0.0133948	0.00111093	0.00468108	25	27	27	asd_or_adhd	0.986074	1
7	45763649	ENST00000428414	SEPT7P2-205	ENSG00000214765	SEPT7P2	-0.138679	-0.00751041	0.889704	0.0205823	0.0446227	1.75553e-09	1.35749e-08	7	8	8	asd_or_adhd	0.986074	1
1	205027733	ENST00000481872	CNTN2-202	ENSG00000184144	CNTN2	0.138605	0.0109201	0.889762	0.0070109	0.0134391	0.00103834	0.00439089	9	9	9	asd_or_adhd	0.986107	1
10	81315608	ENSG00000185303	SFTPA2	ENSG00000185303	SFTPA2	0.138547	0.0041324	0.889808	0.15557	0.232317	4.50156e-57	6.64194e-56	15	15	15	asd_or_adhd	0.986127	1
3	129289527	ENST00000504767	PLXND1-206	ENSG00000004399	PLXND1	0.138391	0.0202971	0.889932	0.0119216	0.0100533	0.00488824	0.0188864	22	26	26	asd_or_adhd	0.986232	1
12	94542499	ENSG00000136040	PLXNC1	ENSG00000136040	PLXNC1	0.138212	0.000937536	0.890073	0.0172988	0.0173256	6.13066e-05	0.000140947	29	32	32	asd_or_adhd	0.986309	1
6	146239553	ENST00000523276	SHPRH-210	ENSG00000146414	SHPRH	-0.138098	-0.00450348	0.890163	0.0490667	0.0786	5.6456e-16	6.76685e-15	17	17	17	asd_or_adhd	0.986309	1
2	9983483	ENSG00000115750	TAF1B	ENSG00000115750	TAF1B	0.138081	0.00536013	0.890176	0.0353717	0.0749332	1.74038e-17	8.10988e-17	12	13	13	asd_or_adhd	0.986309	1
3	107937240	ENST00000485979	IFT57-205	ENSG00000114446	IFT57	-0.138058	-0.0119716	0.890195	0.00527628	0.0172792	0.000197821	0.000917409	4	4	4	asd_or_adhd	0.986309	1
14	62212323	ENST00000556827	HIF1A-209	ENSG00000100644	HIF1A	0.138043	0.00670145	0.890206	0.0278098	0.0536133	2.78583e-11	2.47421e-10	9	9	9	asd_or_adhd	0.986309	1
10	131265448	ENST00000306010	MGMT-201	ENSG00000170430	MGMT	0.138026	0.00222392	0.89022	0.226831	0.452236	1.6683e-115	3.43751e-113	36	43	43	asd_or_adhd	0.986309	1
1	212606315	ENST00000473900	NENF-203	ENSG00000117691	NENF	-0.137995	-0.00566776	0.890244	0.0207658	0.0376046	3.06723e-08	2.13832e-07	7	7	7	asd_or_adhd	0.986309	1
3	195384948	ENST00000445430	LINC00969-212	ENSG00000242086	LINC00969	-0.137978	-0.00128767	0.890258	0.31358	0.404673	2.19127e-99	3.20378e-97	75	79	79	asd_or_adhd	0.986309	1
15	42841036	ENST00000391623	HAUS2-202	ENSG00000137814	HAUS2	-0.137943	-0.00843659	0.890286	0.021867	0.0455084	5.87983e-10	4.72439e-09	7	7	7	asd_or_adhd	0.986309	1
17	61904820	ENST00000581764	PSMC5-210	ENSG00000087191	PSMC5	0.137942	0.0146098	0.890286	0.00783328	0.0137233	0.000890818	0.00379987	9	11	11	asd_or_adhd	0.986309	1
20	44527399	ENST00000372431	PLTP-203	ENSG00000100979	PLTP	-0.137757	-0.00526537	0.890433	0.0444656	0.0637536	5.01293e-13	5.00733e-12	16	18	18	asd_or_adhd	0.986365	1
19	33877856	ENSG00000124299	PEPD	ENSG00000124299	PEPD	0.137723	0.00217906	0.89046	0.245549	0.318801	1.23396e-83	3.1434e-82	20	20	20	asd_or_adhd	0.986365	1
20	34213953	ENSG00000214078	CPNE1	ENSG00000214078	CPNE1	-0.137655	-0.00128264	0.890513	0.496885	0.559315	1.96451e-190	3.24601e-188	31	32	32	asd_or_adhd	0.986365	1
14	23982558	ENST00000554403	ZFHX2-AS1-202	ENSG00000157306	RP11-66N24.4	-0.137584	-0.0104682	0.89057	0.012703	0.0366833	4.88364e-08	3.33587e-07	4	5	5	asd_or_adhd	0.986365	1
7	50657760	ENSG00000106070	GRB10	ENSG00000106070	GRB10	-0.137578	-0.0162459	0.890574	0.00453811	0.0134977	0.000406629	0.00087962	4	4	4	asd_or_adhd	0.986365	1
3	122863354	ENST00000467157	PDIA5-202	ENSG00000065485	PDIA5	0.13757	0.015981	0.89058	0.0107319	0.0204045	5.2176e-05	0.000259477	15	20	20	asd_or_adhd	0.986365	1
17	33640521	ENSG00000267364	AC022706.1	ENSG00000267364	AC022706.1	0.137507	0.00988517	0.89063	0.0126689	0.0227843	4.12851e-06	1.03811e-05	23	27	27	asd_or_adhd	0.986365	1
17	18231187	ENSG00000176974	SHMT1	ENSG00000176974	SHMT1	-0.137477	-0.00286868	0.890654	0.120023	0.156491	1.53114e-36	1.3716e-35	28	31	31	asd_or_adhd	0.986365	1
22	37154255	ENST00000495555	IFT27-211	ENSG00000100360	IFT27	0.137464	0.00794565	0.890664	0.0216616	0.0375424	3.63619e-08	2.51577e-07	11	12	12	asd_or_adhd	0.986365	1
7	130794855	ENST00000421797	MKLN1-203	ENSG00000128585	MKLN1	0.137387	0.00793706	0.890725	0.0200089	0.0561918	1.30202e-11	1.18137e-10	5	5	5	asd_or_adhd	0.986365	1
7	135347244	ENSG00000243317	C7orf73	ENSG00000243317	C7orf73	-0.137315	-0.00209017	0.890782	0.189132	0.237396	2.4423e-58	3.6916e-57	26	28	28	asd_or_adhd	0.986365	1
22	41697526	ENSG00000100403	ZC3H7B	ENSG00000100403	ZC3H7B	0.137281	0.00595748	0.890809	0.0613273	0.0781327	2.42653e-18	1.1724e-17	21	22	22	asd_or_adhd	0.986365	1
22	51205934	ENST00000395595	RABL2B-205	ENSG00000079974	RABL2B	-0.137242	-0.0116816	0.890839	0.0150561	0.0513443	1.07474e-10	9.14291e-10	10	17	17	asd_or_adhd	0.986365	1
10	35625802	ENST00000265375	CCNY-201	ENSG00000108100	CCNY	0.137201	0.00571763	0.890872	0.0108051	0.0196404	7.23088e-05	0.000353549	12	12	12	asd_or_adhd	0.986365	1
1	186549647	ENST00000450032	AL096803.2-201	ENSG00000233196	GS1-304P7.1	-0.137151	-0.00681824	0.890911	0.0201782	0.0373028	3.95204e-08	2.72579e-07	34	34	34	asd_or_adhd	0.986365	1
19	36874022	ENST00000445543	ZFP82-202	ENSG00000181007	ZFP82	0.137136	0.00190135	0.890923	0.201923	0.270615	3.73146e-59	2.11523e-57	20	20	20	asd_or_adhd	0.986365	1
10	47213346	ENST00000431840	RP11-144G6.12-001	ENSG00000254929	RP11-144G6.12	0.137093	-0.000870161	0.890958	0.0648374	0.059513	3.04203e-12	2.8882e-11	28	49	49	asd_or_adhd	0.986365	1
6	53362139	ENSG00000001084	GCLC	ENSG00000001084	GCLC	0.137075	0.00101382	0.890971	0.325114	0.378326	5.4622e-104	2.12876e-102	45	49	49	asd_or_adhd	0.986365	1
15	93428554	ENST00000555227	LINC01578-205	ENSG00000272888	AC013394.2	-0.137064	-0.00568989	0.89098	0.0383272	0.0520523	5.68832e-11	4.93963e-10	29	35	35	asd_or_adhd	0.986365	1
21	43483068	ENSG00000177398	UMODL1	ENSG00000177398	UMODL1	0.137059	0.0053387	0.890984	0.0415212	0.0790196	2.8565e-18	1.37435e-17	35	38	38	asd_or_adhd	0.986365	1
1	220231073	ENST00000354807	BPNT1-202	ENSG00000162813	BPNT1	0.137032	0.00961767	0.891006	0.0193855	0.0403787	9.31032e-09	6.7804e-08	7	7	7	asd_or_adhd	0.986365	1
2	220192131	ENST00000333527	RESP18-201	ENSG00000182698	RESP18	-0.13703	-0.00200358	0.891007	0.362225	0.47088	5.24147e-123	1.2351e-120	24	26	26	asd_or_adhd	0.986365	1
3	4023665	ENST00000450418	PNPT1P1-201	ENSG00000229241	PNPT1P1	-0.137022	-0.00702203	0.891013	0.015173	0.0273093	2.90548e-06	1.66287e-05	27	29	29	asd_or_adhd	0.986365	1
1	175873898	ENST00000426575	AL513329.1-201	ENSG00000227740	RP11-318C24.2	-0.137006	-0.0137368	0.891026	0.00739994	0.0273007	2.64781e-06	1.52248e-05	7	8	8	asd_or_adhd	0.986365	1
5	112926855	ENST00000507567	YTHDC2-204	ENSG00000047188	YTHDC2	0.136925	0.00615447	0.89109	0.0450111	0.058881	4.07578e-12	3.82946e-11	43	44	44	asd_or_adhd	0.986365	1
9	113635544	ENST00000541779	LPAR1-205	ENSG00000198121	LPAR1	0.136886	0.00847033	0.891121	0.0204986	0.058583	4.7234e-12	4.41593e-11	17	18	18	asd_or_adhd	0.986365	1
5	179691781	ENST00000523583	MAPK9-211	ENSG00000050748	MAPK9	0.136878	0.0086356	0.891127	0.0177345	0.0390589	2.02737e-08	1.43656e-07	5	5	5	asd_or_adhd	0.986365	1
10	13688670	ENST00000419851	AL157392.3-227	ENSG00000239665	RP11-295P9.3	0.13687	0.00605166	0.891133	0.0183857	0.0439774	2.22894e-09	1.70895e-08	5	6	6	asd_or_adhd	0.986365	1
3	7994492	ENSG00000227110	LMCD1-AS1	ENSG00000227110	LMCD1-AS1	-0.136751	-0.00229618	0.891228	0.220329	0.308644	9.07992e-80	2.12458e-78	28	31	31	asd_or_adhd	0.986413	1
16	90015183	ENST00000268676	DEF8-201	ENSG00000140995	DEF8	0.136676	0.00295292	0.891287	0.177105	0.203278	1.12151e-42	3.9167e-41	22	38	38	asd_or_adhd	0.986413	1
9	80912059	ENSG00000135069	PSAT1	ENSG00000135069	PSAT1	-0.136668	-0.00887298	0.891294	0.0145558	0.0296921	1.43108e-07	3.97873e-07	8	8	8	asd_or_adhd	0.986413	1
16	90015203	ENST00000570182	DEF8-227	ENSG00000140995	DEF8	0.136656	0.00213219	0.891303	0.236238	0.299037	1.92821e-66	1.33158e-64	24	26	26	asd_or_adhd	0.986413	1
17	38813461	ENST00000581564	KRT222-204	ENSG00000213424	KRT222	-0.136635	-0.00898783	0.891319	0.0143084	0.0357385	7.2267e-08	4.86027e-07	2	2	2	asd_or_adhd	0.986413	1
1	83439565	ENST00000452834	LINC01361-202	ENSG00000236268	RP11-170N11.1	-0.136549	-0.0186696	0.891387	0.00385878	0.0209281	4.52719e-05	0.000226784	5	5	5	asd_or_adhd	0.986456	1
12	123899936	ENST00000280571	RILPL2-201	ENSG00000150977	RILPL2	-0.136376	-0.0163064	0.891524	0.00808406	0.0161855	0.000337076	0.00151739	13	14	14	asd_or_adhd	0.986558	1
10	43008958	ENST00000452075	ZNF37BP-202	ENSG00000234420	ZNF37BP	0.136361	0.00252252	0.891536	0.179739	0.239201	4.6159e-51	2.09408e-49	21	21	21	asd_or_adhd	0.986558	1
22	45559878	ENST00000417702	NUP50-204	ENSG00000093000	NUP50	-0.136294	-0.0035205	0.891589	0.0853855	0.135224	1.3823e-27	2.82261e-26	16	18	18	asd_or_adhd	0.986585	1
3	112929850	ENSG00000144857	BOC	ENSG00000144857	BOC	0.136122	0.00232634	0.891725	0.2405	0.328142	1.72055e-86	4.70064e-85	36	39	39	asd_or_adhd	0.986663	1
1	156904637	ENST00000487682	ARHGEF11-206	ENSG00000132694	ARHGEF11	0.13607	0.0079417	0.891766	0.0197455	0.0397829	1.31865e-08	9.49865e-08	14	15	15	asd_or_adhd	0.986663	1
4	40168295	ENST00000567102	AC095057.3-201	ENSG00000260296	RP11-395I6.3	-0.136036	-0.0104315	0.891793	0.0363374	0.0312203	5.47664e-07	3.38592e-06	36	40	40	asd_or_adhd	0.986663	1
20	1875154	ENSG00000198053	SIRPA	ENSG00000198053	SIRPA	0.136017	0.00302414	0.891808	0.126212	0.16383	3.61013e-39	3.4739e-38	24	31	31	asd_or_adhd	0.986663	1
1	232940643	ENST00000418460	MAP10-201	ENSG00000212916	MAP10	0.135984	0.00494269	0.891834	0.0401433	0.0419933	5.55803e-09	4.13057e-08	47	51	51	asd_or_adhd	0.986663	1
19	54024278	ENST00000253144	ZNF331-201	ENSG00000130844	ZNF331	-0.135982	-0.00507072	0.891836	0.0521225	0.0886739	5.07887e-18	6.78313e-17	18	23	23	asd_or_adhd	0.986663	1
21	44473301	ENST00000359624	CBS-202	ENSG00000160200	CBS	0.135919	0.00571496	0.891886	0.0197079	0.0310411	5.08108e-07	3.1528e-06	22	22	22	asd_or_adhd	0.986663	1
11	94277017	ENST00000358752	FUT4-201	ENSG00000196371	FUT4	-0.135889	-0.0128712	0.891909	0.0128703	0.0307586	4.6862e-07	2.91677e-06	23	24	24	asd_or_adhd	0.986663	1
7	106842000	ENSG00000164597	COG5	ENSG00000164597	COG5	0.135778	0.00501394	0.891997	0.0833967	0.11694	4.94202e-27	3.26634e-26	54	62	62	asd_or_adhd	0.986663	1
2	103332299	ENST00000258436	MFSD9-201	ENSG00000135953	MFSD9	-0.135726	-0.0141447	0.892038	0.00626542	0.012656	0.00153986	0.00636555	2	2	2	asd_or_adhd	0.986663	1
4	1341054	ENSG00000163945	UVSSA	ENSG00000163945	UVSSA	0.135706	0.00203884	0.892054	0.431458	0.488794	2.54661e-154	2.20987e-152	43	50	50	asd_or_adhd	0.986663	1
16	68563993	ENSG00000184939	ZFP90	ENSG00000184939	ZFP90	-0.135685	-0.00221295	0.892071	0.24077	0.312089	5.7809e-81	1.38078e-79	29	29	29	asd_or_adhd	0.986663	1
7	24612887	ENSG00000105926	MPP6	ENSG00000105926	MPP6	-0.135669	-0.00465676	0.892083	0.0669664	0.0912502	4.0845e-21	2.17515e-20	27	28	28	asd_or_adhd	0.986663	1
9	22002902	ENST00000276925	CDKN2B-201	ENSG00000147883	CDKN2B	0.135666	0.00721725	0.892085	0.0221962	0.0455321	1.26336e-09	9.87425e-09	9	9	9	asd_or_adhd	0.986663	1
1	86851411	ENST00000478286	ODF2L-213	ENSG00000122417	ODF2L	-0.135637	-0.00316034	0.892108	0.150419	0.206523	5.05858e-43	1.78777e-41	21	21	21	asd_or_adhd	0.986663	1
4	15429413	ENST00000444304	C1QTNF7-205	ENSG00000163145	C1QTNF7	-0.135628	-0.0148252	0.892115	0.0123783	0.0211113	3.91606e-05	0.000197724	14	14	14	asd_or_adhd	0.986663	1
9	35681989	ENST00000378300	TPM2-204	ENSG00000198467	TPM2	0.135553	0.0159016	0.892175	0.00427411	0.0119746	0.00195146	0.00795974	3	3	3	asd_or_adhd	0.986678	1
17	54911460	ENSG00000153933	DGKE	ENSG00000153933	DGKE	0.135514	0.00234926	0.892205	0.184189	0.256905	1.0233e-63	1.74091e-62	25	26	26	asd_or_adhd	0.986678	1
19	37071157	ENST00000586458	ZNF529-206	ENSG00000186020	ZNF529	0.135499	0.00272621	0.892217	0.134922	0.157511	4.88902e-32	1.18353e-30	42	51	51	asd_or_adhd	0.986678	1
1	17674422	ENST00000487048	PADI4-205	ENSG00000159339	PADI4	0.135425	0.00243878	0.892276	0.21103	0.28361	3.70974e-62	2.28097e-60	11	12	12	asd_or_adhd	0.986678	1
14	73603126	ENSG00000080815	PSEN1	ENSG00000080815	PSEN1	0.135323	0.00514305	0.892357	0.0250965	0.0299182	1.15786e-07	3.23402e-07	29	31	31	asd_or_adhd	0.986678	1
1	161736084	ENSG00000118217	ATF6	ENSG00000118217	ATF6	0.135309	0.00871677	0.892367	0.0329178	0.0711448	1.26926e-16	5.7009e-16	21	22	22	asd_or_adhd	0.986678	1
11	60146003	ENSG00000166928	MS4A14	ENSG00000166928	MS4A14	0.135304	0.0038155	0.892371	0.0678621	0.100306	2.23878e-23	1.30297e-22	9	10	10	asd_or_adhd	0.986678	1
11	67159176	ENSG00000172613	RAD9A	ENSG00000172613	RAD9A	-0.135302	-0.00756588	0.892373	0.0183974	0.0481524	1.15293e-11	4.07342e-11	2	2	2	asd_or_adhd	0.986678	1
19	57901355	ENST00000600421	AC003002.4-202	ENSG00000269533	AC003002.6	-0.135283	-0.00336554	0.892388	0.101401	0.163418	1.32594e-33	3.41709e-32	7	7	7	asd_or_adhd	0.986678	1
11	118958697	ENST00000543543	HMBS-217	ENSG00000256269	HMBS	0.135251	0.00513263	0.892413	0.0128742	0.0141139	0.000789238	0.00338828	21	22	22	asd_or_adhd	0.986678	1
20	59827482	ENSG00000179242	CDH4	ENSG00000179242	CDH4	0.135182	0.00485601	0.892468	0.044054	0.0506674	3.9767e-12	1.4424e-11	61	73	73	asd_or_adhd	0.986682	1
17	18420696	ENST00000608313	AC107983.2-205	ENSG00000273018	CTD-2303H24.2	-0.135153	-0.0120337	0.892491	0.009781	0.0123175	0.00177437	0.0072776	14	17	17	asd_or_adhd	0.986682	1
11	10562819	ENST00000529829	MRVI1-AS1-202	ENSG00000177112	MRVI1-AS1	-0.135105	-0.00195629	0.892529	0.141852	0.162121	3.25808e-33	8.2737e-32	50	56	56	asd_or_adhd	0.986682	1
19	36806478	ENST00000427868	LINC00665-202	ENSG00000232677	LINC00665	-0.135095	-0.00845062	0.892537	0.0557831	0.0826332	6.88243e-17	8.67535e-16	20	22	22	asd_or_adhd	0.986682	1
17	76183443	ENST00000588199	AFMID-207	ENSG00000183077	AFMID	-0.135033	-0.0117208	0.892586	0.0136312	0.0222248	2.48021e-05	0.000128253	8	8	8	asd_or_adhd	0.986682	1
1	32687529	ENSG00000084623	EIF3I	ENSG00000084623	EIF3I	-0.13503	0.009391	0.892588	0.0139755	0.0303429	1.01862e-07	2.85303e-07	11	12	12	asd_or_adhd	0.986682	1
15	72635775	ENST00000268097	HEXA-201	ENSG00000213614	HEXA	0.134935	0.0121117	0.892663	0.00560888	0.0188794	0.000107286	0.000514265	6	6	6	asd_or_adhd	0.986719	1
10	123716603	ENST00000369023	NSMCE4A-202	ENSG00000107672	NSMCE4A	0.134886	0.0135383	0.892702	0.0111858	0.0292401	1.28086e-06	7.61955e-06	8	8	8	asd_or_adhd	0.986719	1
2	182401403	ENST00000410087	CERKL-206	ENSG00000188452	CERKL	0.134872	0.00588816	0.892713	0.0523131	0.052775	5.60789e-11	4.87313e-10	54	55	55	asd_or_adhd	0.986719	1
1	147124415	ENST00000392988	ACP6-201	ENSG00000162836	ACP6	0.134785	-0.000341837	0.892782	0.114766	0.17556	2.73546e-36	7.76313e-35	9	11	11	asd_or_adhd	0.986719	1
12	9092961	ENST00000000412	M6PR-001	ENSG00000003056	M6PR	-0.134752	-0.0146609	0.892808	0.00725578	0.0201927	5.71086e-05	0.0002825	7	9	9	asd_or_adhd	0.986719	1
16	87635441	ENSG00000154118	JPH3	ENSG00000154118	JPH3	0.134739	0.00979584	0.892818	0.013174	0.0208095	1.06855e-05	2.60697e-05	18	28	28	asd_or_adhd	0.986719	1
9	115927800	ENST00000238256	FKBP15-201	ENSG00000119321	FKBP15	0.134615	0.00467534	0.892916	0.0493195	0.067015	1.02562e-13	1.07235e-12	28	28	28	asd_or_adhd	0.986719	1
19	58144584	ENST00000299871	ZNF211-203	ENSG00000121417	ZNF211	0.134614	0.00934099	0.892917	0.0139946	0.0171656	0.000226412	0.00104258	18	23	23	asd_or_adhd	0.986719	1
8	140742588	ENST00000438773	TRAPPC9-202	ENSG00000167632	TRAPPC9	-0.134582	-0.00163031	0.892942	0.026866	0.0551317	1.98301e-11	1.77813e-10	24	28	28	asd_or_adhd	0.986719	1
5	178986693	ENST00000437570	RUFY1-204	ENSG00000176783	RUFY1	-0.134562	-0.0116598	0.892958	0.0108786	0.024825	8.27989e-06	4.51617e-05	8	9	9	asd_or_adhd	0.986719	1
7	30893010	ENSG00000240583	AQP1	ENSG00000240583	AQP1	0.134562	0.00794392	0.892958	0.0167618	0.0361659	5.99222e-09	1.80989e-08	11	12	12	asd_or_adhd	0.986719	1
19	53341261	ENSG00000204604	ZNF468	ENSG00000204604	ZNF468	-0.134556	-0.00227881	0.892963	0.136153	0.215331	1.40831e-52	1.87495e-51	15	18	18	asd_or_adhd	0.986719	1
8	62596112	ENST00000522036	ASPH-220	ENSG00000198363	ASPH	0.134477	0.00517348	0.893026	0.02219	0.0301441	8.31877e-07	5.04415e-06	27	29	29	asd_or_adhd	0.986757	1
22	27727748	ENSG00000230051	AL020994.2	ENSG00000230051	AL020994.2	0.134347	0.00364774	0.893128	0.0800627	0.121404	3.78188e-28	2.58527e-27	41	43	43	asd_or_adhd	0.986766	1
14	24458027	ENST00000397071	DHRS4L2-202	ENSG00000187630	DHRS4L2	-0.134314	-0.0027149	0.893154	0.109054	0.216083	2.84552e-45	1.09425e-43	48	60	60	asd_or_adhd	0.986766	1
16	21915440	ENST00000517529	SMG1P4-203	ENSG00000185710	RP11-645C24.2	-0.134309	-0.004304	0.893158	0.0301743	0.0624364	6.98972e-13	6.90716e-12	17	32	32	asd_or_adhd	0.986766	1
6	26383324	ENSG00000124508	BTN2A2	ENSG00000124508	BTN2A2	-0.134304	-0.00427584	0.893162	0.134721	0.172044	1.33987e-40	1.33622e-39	26	27	27	asd_or_adhd	0.986766	1
11	20409076	ENSG00000185238	PRMT3	ENSG00000185238	PRMT3	0.134286	0.0107235	0.893176	0.0164821	0.0188691	2.96598e-05	6.98469e-05	24	24	24	asd_or_adhd	0.986766	1
3	196366557	ENSG00000174004	NRROS	ENSG00000174004	NRROS	0.134206	0.0215307	0.893239	0.00565132	0.0129628	0.000544672	0.00116637	7	8	8	asd_or_adhd	0.986804	1
1	84330711	ENST00000260505	TTLL7-201	ENSG00000137941	TTLL7	0.134153	0.0110621	0.893281	0.0145854	0.0166838	0.000271451	0.00123661	21	26	26	asd_or_adhd	0.986812	1
2	10959400	ENST00000458536	PDIA6-205	ENSG00000143870	PDIA6	-0.134126	-0.00436439	0.893303	0.0514759	0.0776053	9.39413e-16	1.11155e-14	21	23	23	asd_or_adhd	0.986812	1
5	140373	ENSG00000153404	PLEKHG4B	ENSG00000153404	PLEKHG4B	-0.134036	-0.00892407	0.893374	0.00920515	0.016573	8.02908e-05	0.000182885	6	16	16	asd_or_adhd	0.986817	1
18	5238083	ENST00000582363	LINC00667-206	ENSG00000263753	LINC00667	0.133989	0.00186651	0.893411	0.462322	0.559542	1.79676e-162	1.02706e-159	57	63	63	asd_or_adhd	0.986817	1
9	130494123	ENST00000496460	TOR2A-209	ENSG00000160404	TOR2A	-0.133985	-0.0102042	0.893415	0.0108021	0.0265355	3.85811e-06	2.18367e-05	4	4	4	asd_or_adhd	0.986817	1
15	75652460	ENST00000562461	MAN2C1-208	ENSG00000140400	MAN2C1	-0.133976	-0.00938143	0.893422	0.0369199	0.0335264	2.13036e-07	1.37114e-06	41	58	58	asd_or_adhd	0.986817	1
7	45776386	ENST00000398921	SEPT7P2-202	ENSG00000214765	SEPT7P2	0.133869	0.00768973	0.893506	0.0559377	0.0818869	1.00799e-16	1.25734e-15	31	31	31	asd_or_adhd	0.986836	1
1	207925413	ENST00000469535	CD46-212	ENSG00000117335	CD46	-0.133821	-0.00118617	0.893544	0.366954	0.457858	1.83741e-118	4.01967e-116	21	21	21	asd_or_adhd	0.986836	1
7	140396509	ENST00000464564	NDUFB2-205	ENSG00000090266	NDUFB2	0.133757	0.00168531	0.893595	0.325396	0.399111	3.56402e-97	4.91097e-95	14	14	14	asd_or_adhd	0.986836	1
4	186422905	ENST00000514142	PDLIM3-209	ENSG00000154553	PDLIM3	-0.133721	-0.00589556	0.893623	0.0159101	0.0292193	1.30782e-06	7.77731e-06	20	26	26	asd_or_adhd	0.986836	1
17	29815018	ENST00000394744	RAB11FIP4-201	ENSG00000131242	RAB11FIP4	0.133717	0.0139583	0.893626	0.00558722	0.0255105	6.31174e-06	3.48819e-05	4	4	4	asd_or_adhd	0.986836	1
7	111846643	ENSG00000198839	ZNF277	ENSG00000198839	ZNF277	-0.133714	-0.0155056	0.893629	0.00591361	0.0201927	1.57477e-05	3.79102e-05	10	11	11	asd_or_adhd	0.986836	1
14	102808956	ENSG00000100865	CINP	ENSG00000100865	CINP	-0.133597	-0.00388553	0.893721	0.0621563	0.0920544	2.3782e-21	1.27805e-20	18	18	18	asd_or_adhd	0.986836	1
10	135267432	ENSG00000214279	SCART1	ENSG00000214279	SCART1	-0.133584	-0.0018989	0.893731	0.299703	0.379503	7.51234e-105	2.98563e-103	30	40	40	asd_or_adhd	0.986836	1
2	85545147	ENST00000377386	TGOLN2-202	ENSG00000152291	TGOLN2	0.133532	0.00734215	0.893773	0.0219881	0.0480799	2.95882e-10	2.43118e-09	8	9	9	asd_or_adhd	0.986836	1
5	68661066	ENST00000509462	TAF9-207	ENSG00000085231	TAF9	-0.133476	-0.0066307	0.893817	0.0301095	0.0333278	2.02699e-07	1.30765e-06	16	17	17	asd_or_adhd	0.986836	1
22	27068730	ENSG00000244625	MIATNB	ENSG00000244625	MIATNB	-0.133456	-0.0054703	0.893833	0.024402	0.0165075	9.30237e-05	0.000210773	38	42	42	asd_or_adhd	0.986836	1
7	43810734	ENST00000453612	BLVRA-204	ENSG00000106605	BLVRA	-0.133455	-0.0143641	0.893834	0.00546874	0.0125393	0.00158485	0.00653994	7	7	7	asd_or_adhd	0.986836	1
19	57999109	ENST00000347466	ZNF419-202	ENSG00000105136	ZNF419	-0.13343	-0.00160434	0.893853	0.375829	0.479866	4.23532e-126	1.07215e-123	9	10	10	asd_or_adhd	0.986836	1
9	104331635	ENST00000361820	GRIN3A-201	ENSG00000198785	GRIN3A	0.13341	0.00732493	0.893869	0.0372324	0.0271017	3.25772e-06	1.85738e-05	59	60	60	asd_or_adhd	0.986836	1
7	156264940	ENST00000447933	LINC01006-206	ENSG00000182648	LINC01006	-0.133384	-0.00385562	0.89389	0.0674849	0.0991525	5.24036e-20	7.72034e-19	24	32	32	asd_or_adhd	0.986836	1
4	48137800	ENST00000381501	TEC-201	ENSG00000135605	TEC	-0.133378	-0.00485812	0.893894	0.0569636	0.0763185	8.57402e-16	1.01709e-14	26	26	26	asd_or_adhd	0.986836	1
14	71108504	ENST00000256367	TTC9-201	ENSG00000133985	TTC9	-0.133242	-0.0102416	0.894002	0.0113269	0.012805	0.00140797	0.00585067	18	23	23	asd_or_adhd	0.986865	1
5	56205087	ENSG00000155542	SETD9	ENSG00000155542	SETD9	-0.133239	-0.00152447	0.894004	0.501756	0.56427	1.77607e-192	3.01732e-190	31	31	31	asd_or_adhd	0.986865	1
7	102985361	ENST00000435765	PSMC2-203	ENSG00000161057	PSMC2	0.133171	0.00578355	0.894058	0.0192484	0.0192309	8.21424e-05	0.000399292	12	12	12	asd_or_adhd	0.986865	1
2	225334867	ENSG00000036257	CUL3	ENSG00000036257	CUL3	0.133147	0.00880141	0.894077	0.0143277	0.0261907	6.92791e-07	1.84063e-06	7	7	7	asd_or_adhd	0.986865	1
12	102406717	ENST00000240079	WASHC3-201	ENSG00000120860	CCDC53	-0.133077	-0.00282922	0.894132	0.0849612	0.123878	2.65209e-25	4.96467e-24	29	31	31	asd_or_adhd	0.986865	1
4	76954835	ENSG00000169248	CXCL11	ENSG00000169248	CXCL11	-0.133071	-0.00849196	0.894137	0.0151043	0.0103283	0.00209071	0.00429793	35	36	36	asd_or_adhd	0.986865	1
3	129274057	ENST00000504524	PLXND1-204	ENSG00000004399	PLXND1	-0.133042	-0.0218187	0.89416	0.0142748	0.0209778	4.36093e-05	0.000219001	14	15	15	asd_or_adhd	0.986865	1
5	96096521	ENST00000296754	ERAP1-201	ENSG00000164307	ERAP1	0.133021	0.00134696	0.894177	0.60747	0.661997	1.70442e-224	6.29223e-221	42	44	44	asd_or_adhd	0.986865	1
12	104359681	ENST00000544060	TDG-208	ENSG00000139372	TDG	-0.133003	-0.00814632	0.894191	0.0180747	0.0396264	1.29563e-08	9.33968e-08	15	15	15	asd_or_adhd	0.986865	1
9	33750515	ENST00000361005	PRSS3-202	ENSG00000010438	PRSS3	-0.132984	-0.00241821	0.894206	0.290267	0.378284	8.987e-90	1.0688e-87	30	32	32	asd_or_adhd	0.986865	1
4	756175	ENST00000503571	AC139887.2-201	ENSG00000249592	RP11-440L14.1	-0.132924	-0.00526949	0.894254	0.0207506	0.0281345	2.0182e-06	1.17564e-05	23	24	24	asd_or_adhd	0.986886	1
2	111878506	ENST00000393256	BCL2L11-206	ENSG00000153094	BCL2L11	-0.132821	-0.00779822	0.894335	0.0144931	0.0178526	0.000163688	0.000766782	10	12	12	asd_or_adhd	0.986935	1
2	220406182	ENST00000373891	CHPF-202	ENSG00000123989	CHPF	-0.132796	-0.00879414	0.894355	0.0153484	0.0455335	1.05514e-09	8.29147e-09	2	2	2	asd_or_adhd	0.986935	1
4	83550692	ENST00000319540	SCD5-202	ENSG00000145284	SCD5	-0.132744	-0.00363608	0.894396	0.0932486	0.150334	1.88694e-30	4.2989e-29	14	15	15	asd_or_adhd	0.98694	1
3	146232967	ENSG00000188313	PLSCR1	ENSG00000188313	PLSCR1	0.132634	0.00518691	0.894483	0.071262	0.0985188	9.91035e-23	5.62138e-22	27	27	27	asd_or_adhd	0.98694	1
7	43622664	ENST00000319357	STK17A-201	ENSG00000164543	STK17A	-0.132537	-0.00572325	0.89456	0.0273405	0.0495702	2.02633e-10	1.68498e-09	18	19	19	asd_or_adhd	0.98694	1
12	53604354	ENSG00000172819	RARG	ENSG00000172819	RARG	-0.132525	-0.0148312	0.894569	0.00476227	0.0146461	0.000217352	0.000479375	4	5	5	asd_or_adhd	0.98694	1
1	42896000	ENSG00000066185	ZMYND12	ENSG00000066185	ZMYND12	-0.132515	-0.00254381	0.894577	0.144071	0.191265	1.27108e-45	1.44571e-44	36	36	36	asd_or_adhd	0.98694	1
2	27353659	ENST00000456259	PREB-207	ENSG00000138073	PREB	0.132512	0.00745263	0.89458	0.00764441	0.0134511	0.00110422	0.00465436	7	7	7	asd_or_adhd	0.98694	1
16	28722848	ENST00000566866	EIF3C-211	ENSG00000184110	EIF3C	0.132505	0.00805157	0.894585	0.0572461	0.0623214	8.97884e-13	8.82162e-12	19	31	31	asd_or_adhd	0.98694	1
2	70523107	ENST00000037869	FAM136A-201	ENSG00000035141	FAM136A	-0.132502	-0.00146411	0.894587	0.085999	0.103227	6.72824e-21	1.03387e-19	48	55	55	asd_or_adhd	0.98694	1
19	52934667	ENST00000332323	ZNF534-202	ENSG00000198633	ZNF534	0.13238	0.00494635	0.894683	0.0570237	0.127792	8.72096e-26	1.66779e-24	3	4	4	asd_or_adhd	0.986964	1
10	97803151	ENST00000265992	CCNJ-201	ENSG00000107443	CCNJ	0.132377	0.00918156	0.894686	0.0332852	0.0247817	8.7007e-06	4.73753e-05	39	44	44	asd_or_adhd	0.986964	1
3	181138846	ENSG00000241231	AC022294.1	ENSG00000241231	AC022294.1	0.132367	0.0019325	0.894694	0.47488	0.524078	7.35859e-173	8.83177e-171	46	80	80	asd_or_adhd	0.986964	1
9	124751189	ENST00000373776	TTLL11-202	ENSG00000175764	TTLL11	0.132315	0.00591625	0.894735	0.0443341	0.0389697	2.18941e-08	1.5468e-07	59	66	66	asd_or_adhd	0.986978	1
2	172640880	ENSG00000115840	SLC25A12	ENSG00000115840	SLC25A12	-0.13219	-0.00253488	0.894834	0.175028	0.201418	1.61294e-48	1.96121e-47	51	52	52	asd_or_adhd	0.986983	1
19	35549963	ENST00000392227	HPN-AS1-201	ENSG00000227392	HPN-AS1	-0.132148	-0.0122641	0.894867	0.00427214	0.0102431	0.00441425	0.0171516	8	10	10	asd_or_adhd	0.986983	1
19	23437855	ENSG00000269837	IPO5P1	ENSG00000269837	IPO5P1	0.132115	0.00197874	0.894893	0.307568	0.399205	2.36811e-112	1.07586e-110	38	59	59	asd_or_adhd	0.986983	1
19	14693896	ENSG00000187912	CLEC17A	ENSG00000187912	CLEC17A	-0.132031	-0.00205157	0.89496	0.0360958	0.0318204	4.8064e-08	1.37495e-07	45	71	71	asd_or_adhd	0.986983	1
7	1192543	ENST00000316495	ZFAND2A-201	ENSG00000178381	ZFAND2A	0.132022	0.00391622	0.894967	0.0477611	0.0761466	1.52264e-15	1.78167e-14	11	18	18	asd_or_adhd	0.986983	1
19	50016411	ENST00000426395	FCGRT-202	ENSG00000104870	FCGRT	0.132015	0.006352	0.894973	0.0386736	0.0562753	9.55534e-12	8.75957e-11	23	23	23	asd_or_adhd	0.986983	1
1	213025450	ENST00000356684	FLVCR1-AS1-201	ENSG00000198468	FLVCR1-AS1	-0.132014	-0.00613578	0.894973	0.0249665	0.0495611	1.98707e-10	1.65358e-09	10	10	10	asd_or_adhd	0.986983	1
12	32552463	ENSG00000139132	FGD4	ENSG00000139132	FGD4	-0.131993	-0.00383297	0.89499	0.0779038	0.117251	5.00702e-27	3.30748e-26	19	19	19	asd_or_adhd	0.986983	1
6	13279527	ENST00000606150	AL008729.1-203	ENSG00000215022	RP1-257A7.4	-0.131879	-0.0117645	0.89508	0.00698424	0.015111	0.000528507	0.00231779	9	9	9	asd_or_adhd	0.986983	1
10	13628927	ENSG00000165630	PRPF18	ENSG00000165630	PRPF18	-0.131879	-0.00627185	0.89508	0.0136382	0.0440545	1.06698e-10	3.55965e-10	6	7	7	asd_or_adhd	0.986983	1
14	21966282	ENST00000298717	METTL3-201	ENSG00000165819	METTL3	-0.131844	-0.00463363	0.895108	0.0593822	0.0953827	3.73818e-19	5.28493e-18	22	30	30	asd_or_adhd	0.986983	1
16	67700719	ENST00000403458	C16orf86-201	ENSG00000159761	C16orf86	0.131839	0.00540372	0.895111	0.0220947	0.0309601	5.14958e-07	3.19396e-06	14	15	15	asd_or_adhd	0.986983	1
4	25222025	ENST00000604448	AC104662.1-201	ENSG00000271172	RP11-660M5.1	-0.131788	-0.010691	0.895152	0.00851971	0.0227143	2.15003e-05	0.000111957	9	9	9	asd_or_adhd	0.986983	1
15	41624892	ENSG00000137804	NUSAP1	ENSG00000137804	NUSAP1	-0.131753	-0.00174681	0.89518	0.197615	0.253199	7.22183e-63	1.19821e-61	29	29	29	asd_or_adhd	0.986983	1
5	76706249	ENST00000505283	PDE8B-208	ENSG00000113231	PDE8B	0.131741	0.00357507	0.895189	0.0287181	0.0372821	3.81926e-08	2.63811e-07	37	40	40	asd_or_adhd	0.986983	1
17	3566196	ENSG00000213977	TAX1BP3	ENSG00000213977	TAX1BP3	0.131733	0.00415723	0.895196	0.0642651	0.108929	2.74284e-25	1.70493e-24	28	30	30	asd_or_adhd	0.986983	1
4	26585904	ENST00000515568	TBC1D19-209	ENSG00000109680	TBC1D19	-0.131685	-0.00765244	0.895234	0.0133889	0.0301598	8.64683e-07	5.23591e-06	13	13	13	asd_or_adhd	0.986993	1
7	65540785	ENSG00000126522	ASL	ENSG00000126522	ASL	-0.131644	-0.00378098	0.895266	0.0875008	0.130274	2.09714e-30	1.55093e-29	11	11	11	asd_or_adhd	0.986998	1
8	1830822	ENST00000522435	ARHGEF10-210	ENSG00000104728	ARHGEF10	0.131562	0.00693512	0.895331	0.0266997	0.0749154	2.55473e-15	2.94499e-14	5	6	6	asd_or_adhd	0.987021	1
3	183951204	ENST00000273794	VWA5B2-201	ENSG00000145198	VWA5B2	0.131539	0.00615954	0.895349	0.0259555	0.0559532	9.64733e-12	8.83933e-11	8	8	8	asd_or_adhd	0.987021	1
8	22536526	ENST00000566457	AC105046.1-201	ENSG00000261026	CTD-3247F14.2	-0.131509	-0.00909891	0.895372	0.0134351	0.0317619	4.5237e-07	2.81919e-06	11	13	13	asd_or_adhd	0.987021	1
3	98451099	ENST00000483910	ST3GAL6-214	ENSG00000064225	ST3GAL6	-0.131427	-0.00301285	0.895438	0.0120844	0.0196488	7.6479e-05	0.000373134	13	13	13	asd_or_adhd	0.987052	1
7	15239943	ENST00000342526	AGMO-201	ENSG00000187546	AGMO	-0.131401	-0.00223681	0.895458	0.0649348	0.0631102	4.31269e-13	4.32754e-12	72	76	76	asd_or_adhd	0.987052	1
19	50691443	ENSG00000105357	MYH14	ENSG00000105357	MYH14	0.131243	0.0075253	0.895583	0.0238214	0.049349	9.23642e-12	3.28062e-11	34	41	41	asd_or_adhd	0.987159	1
22	21383007	ENSG00000099960	SLC7A4	ENSG00000099960	SLC7A4	-0.131161	-0.0156612	0.895648	0.00651741	0.0114879	0.00110282	0.0023088	11	14	14	asd_or_adhd	0.987172	1
17	61805272	ENST00000578507	STRADA-208	ENSG00000266173	STRADA	-0.131155	-0.00449171	0.895653	0.0494877	0.0773342	1.07395e-15	1.26668e-14	11	11	11	asd_or_adhd	0.987172	1
17	16701323	ENST00000341745	USP32P1-201	ENSG00000188933	USP32P1	-0.131055	-0.00416946	0.895731	0.100934	0.130798	2.78792e-26	5.4205e-25	73	93	93	asd_or_adhd	0.987205	1
20	25051521	ENST00000429762	VSX1-205	ENSG00000100987	VSX1	-0.131037	-0.00521669	0.895746	0.0589696	0.0886231	8.19982e-18	1.0837e-16	21	21	21	asd_or_adhd	0.987205	1
17	67131371	ENST00000590645	ABCA6-206	ENSG00000154262	ABCA6	0.130998	0.00374355	0.895777	0.0729965	0.120214	4.04218e-24	7.16856e-23	10	10	10	asd_or_adhd	0.987205	1
1	110254878	ENST00000369813	GSTM5-203	ENSG00000134201	GSTM5	0.130974	0.00195273	0.895796	0.294572	0.354544	1.2268e-82	1.24082e-80	64	74	74	asd_or_adhd	0.987205	1
6	132129156	ENST00000360971	ENPP1-201	ENSG00000197594	ENPP1	-0.13081	-0.00684395	0.895926	0.0275057	0.0509289	1.22621e-10	1.03796e-09	18	19	19	asd_or_adhd	0.987302	1
13	103046980	ENSG00000272143	FGF14-AS2	ENSG00000272143	FGF14-AS2	-0.130745	-0.0034303	0.895977	0.0820979	0.125379	4.88702e-29	3.43716e-28	13	14	14	asd_or_adhd	0.987302	1
16	58554588	ENST00000563130	CNOT1-204	ENSG00000125107	CNOT1	-0.130729	-0.0167387	0.895989	0.00382809	0.0225934	1.80704e-05	9.49223e-05	3	3	3	asd_or_adhd	0.987302	1
15	45118569	ENSG00000259479	SORD2P	ENSG00000259479	SORD2P	0.130719	0.0128319	0.895998	0.0137598	0.0247163	1.54767e-06	4.00258e-06	14	16	16	asd_or_adhd	0.987302	1
9	115449412	ENST00000481146	INIP-205	ENSG00000148153	INIP	0.13067	0.0100941	0.896036	0.00859235	0.0137066	0.000982325	0.00416814	14	14	14	asd_or_adhd	0.987313	1
4	647012	ENST00000468356	AC107464.1-203	ENSG00000242686	RP11-1191J2.2	0.130461	0.00387093	0.896202	0.073279	0.120644	2.31015e-24	4.13665e-23	11	12	12	asd_or_adhd	0.987402	1
8	99057096	ENST00000521112	RPL30-208	ENSG00000156482	RPL30	-0.130402	-0.0112088	0.896248	0.00856425	0.0171554	0.000222856	0.00102685	9	9	9	asd_or_adhd	0.987402	1
16	19714902	ENST00000219837	KNOP1-201	ENSG00000103550	KNOP1	0.130394	0.00687546	0.896254	0.0243948	0.0540525	2.94273e-11	2.61016e-10	8	8	8	asd_or_adhd	0.987402	1
19	48706403	ENST00000518450	CARD8-206	ENSG00000105483	CARD8	-0.130334	-0.00410063	0.896302	0.0583329	0.0958257	2.07123e-19	2.96658e-18	19	21	21	asd_or_adhd	0.987402	1
10	90965694	ENSG00000138135	CH25H	ENSG00000138135	CH25H	0.130328	0.00916967	0.896307	0.0121753	0.031287	6.60344e-08	1.87237e-07	14	14	14	asd_or_adhd	0.987402	1
6	158013805	ENST00000341375	ZDHHC14-202	ENSG00000175048	ZDHHC14	0.130301	0.0047241	0.896328	0.0368812	0.0297736	9.48699e-07	5.72158e-06	49	54	54	asd_or_adhd	0.987402	1
22	41253081	ENSG00000196236	XPNPEP3	ENSG00000196236	XPNPEP3	0.130275	0.00293873	0.896349	0.111649	0.135717	1.33675e-31	1.02439e-30	17	19	19	asd_or_adhd	0.987402	1
3	44380249	ENST00000412611	TCAIM-204	ENSG00000179152	TCAIM	-0.130273	-0.00807079	0.89635	0.0313493	0.0266338	3.34637e-06	1.90584e-05	26	32	32	asd_or_adhd	0.987402	1
17	79899745	ENSG00000235296	AC145207.1	ENSG00000235296	AC145207.1	-0.130243	-0.00406247	0.896374	0.0686816	0.131442	8.69107e-31	6.49314e-30	21	32	32	asd_or_adhd	0.987402	1
1	87380331	ENST00000370551	HS2ST1-202	ENSG00000153936	HS2ST1	0.130132	0.00599146	0.896462	0.0172517	0.0271984	2.87602e-06	1.64675e-05	17	17	17	asd_or_adhd	0.987409	1
7	32511125	ENST00000435239	SLC25A5P5-201	ENSG00000226421	SLC25A5P5	-0.13013	-0.00698463	0.896464	0.0178852	0.0391702	1.52698e-08	1.09309e-07	4	4	4	asd_or_adhd	0.987409	1
11	63228886	ENST00000540857	HRASLS5-206	ENSG00000168004	HRASLS5	-0.130128	-0.0134998	0.896465	0.0116837	0.0150803	0.000531597	0.00233065	15	17	17	asd_or_adhd	0.987409	1
3	179114749	ENSG00000242539	AC007620.2	ENSG00000242539	AC007620.2	0.130054	0.00753095	0.896523	0.0223186	0.0466669	3.21725e-11	1.10765e-10	13	14	14	asd_or_adhd	0.987441	1
17	29815136	ENST00000579589	RAB11FIP4-204	ENSG00000131242	RAB11FIP4	0.130009	0.00303771	0.896559	0.114456	0.175203	4.56735e-36	1.28835e-34	8	8	8	asd_or_adhd	0.98745	1
2	99733591	ENST00000476849	TSGA10-210	ENSG00000135951	TSGA10	0.129885	0.00718866	0.896657	0.0227486	0.0402168	1.06767e-08	7.74238e-08	7	7	7	asd_or_adhd	0.987522	1
18	39605295	ENST00000593098	PIK3C3-215	ENSG00000078142	PIK3C3	0.129831	0.0159567	0.8967	0.00411436	0.0138681	0.000893167	0.00380899	1	1	1	asd_or_adhd	0.987522	1
18	71822410	ENST00000579071	TIMM21-203	ENSG00000075336	TIMM21	-0.129817	-0.00254674	0.896711	0.292129	0.33434	8.52942e-77	7.6181e-75	53	69	69	asd_or_adhd	0.987522	1
5	132157833	ENSG00000164403	SHROOM1	ENSG00000164403	SHROOM1	-0.129753	-0.00872201	0.896762	0.0196827	0.0268196	5.87695e-07	1.56988e-06	40	43	43	asd_or_adhd	0.987547	1
10	99894387	ENST00000370584	R3HCC1L-203	ENSG00000166024	R3HCC1L	-0.12964	-0.00490597	0.896851	0.0467668	0.0612777	7.94996e-13	7.8316e-12	26	27	27	asd_or_adhd	0.98756	1
3	75788443	ENST00000468296	ZNF717-201	ENSG00000227124	ZNF717	-0.129638	-0.0059627	0.896853	0.0250729	0.0461827	9.91291e-10	7.814e-09	24	26	26	asd_or_adhd	0.98756	1
19	37680975	ENST00000526705	ZNF585B-202	ENSG00000245680	ZNF585B	-0.12963	-0.00233311	0.89686	0.175934	0.206778	1.25057e-43	4.51882e-42	31	32	32	asd_or_adhd	0.98756	1
6	25279656	ENST00000329474	CARMIL1-201	ENSG00000079691	LRRC16A	0.129533	0.00523187	0.896936	0.0205761	0.0453398	1.37406e-09	1.07093e-08	20	20	20	asd_or_adhd	0.987613	1
3	123332911	ENST00000583087	MYLK-221	ENSG00000065534	MYLK	0.129403	0.00333697	0.897038	0.0886237	0.135965	1.82417e-27	3.70865e-26	10	10	10	asd_or_adhd	0.987695	1
1	23345941	ENSG00000004487	KDM1A	ENSG00000004487	KDM1A	-0.129242	-0.00721131	0.897166	0.0142455	0.0244388	1.73044e-06	4.46091e-06	10	10	10	asd_or_adhd	0.987804	1
11	57319129	ENST00000340573	UBE2L6-202	ENSG00000156587	UBE2L6	-0.129116	-0.0103067	0.897266	0.00735864	0.0179511	0.000155723	0.000731443	6	6	6	asd_or_adhd	0.987858	1
4	73307393	ENST00000505193	ADAMTS3-202	ENSG00000156140	ADAMTS3	-0.129108	-0.00964329	0.897272	0.0109485	0.0319858	3.93808e-07	2.46951e-06	31	31	31	asd_or_adhd	0.987858	1
2	206980271	ENST00000453039	AC007383.3-201	ENSG00000231955	AC007383.4	0.128959	0.00884796	0.89739	0.0109682	0.0256212	6.13219e-06	3.39362e-05	3	3	3	asd_or_adhd	0.987879	1
4	83814162	ENST00000504520	THAP9-AS1-202	ENSG00000251022	THAP9-AS1	-0.128957	-0.00128736	0.897391	0.573177	0.620354	9.1695e-199	1.21258e-195	42	48	48	asd_or_adhd	0.987879	1
8	22132810	ENSG00000197181	PIWIL2	ENSG00000197181	PIWIL2	0.128951	0.00238442	0.897396	0.181519	0.243716	1.53893e-60	2.44084e-59	19	24	24	asd_or_adhd	0.987879	1
16	143257	ENST00000473674	NPRL3-208	ENSG00000103148	NPRL3	0.128831	0.00691605	0.897491	0.0383361	0.0191964	8.9045e-05	0.000430813	32	72	72	asd_or_adhd	0.987879	1
8	28924796	ENST00000524189	KIF13B-206	ENSG00000197892	KIF13B	-0.128809	-0.0095897	0.897509	0.019674	0.0461891	9.10904e-10	7.19763e-09	9	10	10	asd_or_adhd	0.987879	1
19	37656287	ENST00000588354	ZNF585A-205	ENSG00000196967	ZNF585A	-0.128789	-0.00279655	0.897525	0.290003	0.324903	4.77228e-74	3.98143e-72	38	41	41	asd_or_adhd	0.987879	1
4	41614919	ENST00000396595	LIMCH1-203	ENSG00000064042	LIMCH1	-0.12878	0.00953169	0.897532	0.0140252	0.021724	3.26293e-05	0.000166273	23	24	24	asd_or_adhd	0.987879	1
10	89622870	ENST00000371953	PTEN-201	ENSG00000171862	PTEN	0.128746	0.00899634	0.897558	0.0127588	0.0132308	0.00120327	0.00504691	17	17	17	asd_or_adhd	0.987879	1
16	3077683	ENSG00000162069	BICDL2	ENSG00000162069	BICDL2	-0.128733	-0.00796226	0.897569	0.0133595	0.0155295	0.0001488	0.000331883	20	29	29	asd_or_adhd	0.987879	1
2	27434895	ENSG00000138085	ATRAID	ENSG00000138085	ATRAID	-0.128724	-0.00454133	0.897576	0.0511611	0.0821167	3.60392e-19	1.79705e-18	14	14	14	asd_or_adhd	0.987879	1
13	103452751	ENST00000491929	BIVM-206	ENSG00000134897	BIVM	0.12863	0.00620507	0.89765	0.0265531	0.0513807	1.0348e-10	8.81237e-10	24	24	24	asd_or_adhd	0.987881	1
11	89057524	ENSG00000086991	NOX4	ENSG00000086991	NOX4	-0.128617	-0.00261616	0.897661	0.0928739	0.0994819	4.90798e-23	2.81972e-22	84	88	88	asd_or_adhd	0.987881	1
2	18059114	ENSG00000170745	KCNS3	ENSG00000170745	KCNS3	0.128608	0.00628936	0.897667	0.0264416	0.0601178	4.11815e-14	1.64617e-13	20	20	20	asd_or_adhd	0.987881	1
5	173146249	ENST00000518902	LINC01484-202	ENSG00000253686	CTB-43E15.3	0.128577	0.00274857	0.897693	0.0499265	0.0845186	4.9056e-17	6.23767e-16	24	28	28	asd_or_adhd	0.987881	1
5	145492601	ENSG00000133706	LARS	ENSG00000133706	LARS	0.128495	0.00512286	0.897757	0.0196522	0.0338717	1.51881e-08	4.48907e-08	18	21	21	asd_or_adhd	0.987912	1
10	81422948	ENST00000606384	AL132656.3-201	ENSG00000272489	RP11-182L21.5	-0.128457	-0.0147648	0.897787	0.0089078	0.0114735	0.00253909	0.0102062	12	13	13	asd_or_adhd	0.987912	1
3	49946306	ENST00000455683	MON1A-203	ENSG00000164077	MON1A	0.128433	0.00972204	0.897806	0.00978259	0.0238418	1.22035e-05	6.54228e-05	8	8	8	asd_or_adhd	0.987912	1
1	110254877	ENST00000256593	GSTM5-201	ENSG00000134201	GSTM5	0.128373	0.00169053	0.897853	0.531185	0.597966	8.5321e-183	7.7138e-180	79	90	90	asd_or_adhd	0.987923	1
11	7020549	ENSG00000149050	ZNF214	ENSG00000149050	ZNF214	0.128348	0.0145593	0.897874	0.00983345	0.0202462	1.54707e-05	3.72581e-05	17	18	18	asd_or_adhd	0.987923	1
18	46446223	ENSG00000101665	SMAD7	ENSG00000101665	SMAD7	-0.128134	-0.00027592	0.898043	0.00735249	0.0152455	0.000175579	0.000389665	17	17	17	asd_or_adhd	0.988078	1
21	35275757	ENSG00000241837	ATP5O	ENSG00000241837	ATP5O	-0.128008	-0.00523805	0.898143	0.0462001	0.0734662	3.36748e-17	1.55003e-16	24	26	26	asd_or_adhd	0.988082	1
17	20339650	ENST00000458685	NOS2P3-202	ENSG00000230528	NOS2P3	-0.127963	-0.00188903	0.898178	0.185287	0.246636	9.69555e-53	4.60856e-51	29	30	30	asd_or_adhd	0.988082	1
16	88772930	ENST00000567949	CTU2-210	ENSG00000174177	CTU2	-0.127921	-0.0242425	0.898212	0.00351618	0.0132265	0.00115908	0.00487265	6	11	11	asd_or_adhd	0.988082	1
22	41253101	ENST00000482652	XPNPEP3-205	ENSG00000196236	XPNPEP3	0.12791	0.00142831	0.89822	0.542791	0.57866	5.58354e-172	3.98958e-169	39	42	42	asd_or_adhd	0.988082	1
16	49311828	ENSG00000102924	CBLN1	ENSG00000102924	CBLN1	-0.127752	-0.00580841	0.898346	0.0278809	0.068559	5.69302e-16	2.48666e-15	19	20	20	asd_or_adhd	0.988082	1
19	19897196	ENST00000587461	ZNF506-207	ENSG00000081665	ZNF506	-0.127699	-0.00993131	0.898387	0.00993067	0.0298518	9.91534e-07	5.96448e-06	5	5	5	asd_or_adhd	0.988082	1
2	175260469	ENST00000458563	SCRN3-207	ENSG00000144306	SCRN3	-0.12768	-0.00877582	0.898402	0.0257842	0.0290442	1.23747e-06	7.3728e-06	32	37	37	asd_or_adhd	0.988082	1
10	102288829	ENSG00000166135	HIF1AN	ENSG00000166135	HIF1AN	-0.127653	-0.00598704	0.898423	0.0425356	0.056847	2.06611e-13	8.00303e-13	40	41	41	asd_or_adhd	0.988082	1
4	1718592	ENST00000476253	TMEM129-204	ENSG00000168936	TMEM129	-0.127602	-0.0124297	0.898464	0.0138698	0.0145365	0.0006885	0.00297701	22	27	27	asd_or_adhd	0.988082	1
10	101462315	ENSG00000119929	CUTC	ENSG00000119929	CUTC	-0.127563	-0.00866078	0.898495	0.0176149	0.0335853	2.22072e-08	6.48736e-08	12	12	12	asd_or_adhd	0.988082	1
12	133303872	ENST00000542374	ANKLE2-209	ENSG00000176915	ANKLE2	-0.127513	-0.00226458	0.898535	0.0662893	0.0468674	6.008e-10	4.82246e-09	40	49	49	asd_or_adhd	0.988082	1
2	3425654	ENST00000417243	TRAPPC12-206	ENSG00000171853	TRAPPC12	0.127478	0.0033039	0.898562	0.0686456	0.120515	2.96908e-24	5.29409e-23	14	14	14	asd_or_adhd	0.988082	1
7	105641921	ENST00000466045	CDHR3-203	ENSG00000128536	CDHR3	-0.127463	-0.00717831	0.898574	0.0286943	0.0460232	1.03015e-09	8.10372e-09	21	21	21	asd_or_adhd	0.988082	1
17	73844863	ENST00000590450	WBP2-214	ENSG00000132471	WBP2	-0.127398	-0.00619975	0.898626	0.0178274	0.0326949	2.65187e-07	1.69157e-06	8	8	8	asd_or_adhd	0.988082	1
9	95473645	ENST00000375512	BICD2-202	ENSG00000185963	BICD2	-0.12737	-0.00274111	0.898648	0.0351387	0.0426116	4.33904e-09	3.24836e-08	33	36	36	asd_or_adhd	0.988082	1
20	43720951	ENST00000306117	KCNS1-201	ENSG00000124134	KCNS1	-0.127221	-0.004896	0.898766	0.104323	0.151241	9.48615e-31	2.18648e-29	33	33	33	asd_or_adhd	0.988082	1
16	10868871	ENST00000570692	TVP23A-203	ENSG00000166676	TVP23A	0.127093	0.00686239	0.898867	0.0195885	0.0467708	7.10875e-10	5.67119e-09	9	9	9	asd_or_adhd	0.988082	1
1	120693320	ENST00000610157	RP6-42F4.1-001	ENSG00000273131	RP6-42F4.1	-0.127086	-0.00306589	0.898872	0.0701036	0.108431	9.51589e-22	1.52545e-20	71	79	79	asd_or_adhd	0.988082	1
4	99816273	ENST00000504472	EIF4E-205	ENSG00000151247	EIF4E	-0.127071	-0.00479966	0.898884	0.0407138	0.0482542	4.04614e-10	3.28982e-09	43	44	44	asd_or_adhd	0.988082	1
17	43100708	ENSG00000172992	DCAKD	ENSG00000172992	DCAKD	-0.12707	-0.0022415	0.898885	0.226561	0.271324	3.66218e-68	6.92369e-67	23	23	23	asd_or_adhd	0.988082	1
3	43020773	ENST00000488863	FAM198A-204	ENSG00000144649	FAM198A	0.127031	0.00721023	0.898916	0.0153443	0.0123573	0.00172675	0.00709345	32	34	34	asd_or_adhd	0.988082	1
12	11665657	ENSG00000270863	DDX55P1	ENSG00000270863	DDX55P1	0.126982	0.0135213	0.898954	0.00475238	0.0102232	0.00217519	0.0044678	5	5	5	asd_or_adhd	0.988082	1
4	77870904	ENST00000502584	SEPT11-203	ENSG00000138758	2021-09-11	0.126961	0.00874028	0.898971	0.0172017	0.0323517	3.56894e-07	2.2471e-06	13	14	14	asd_or_adhd	0.988082	1
15	24920541	ENST00000329468	NPAP1-201	ENSG00000185823	NPAP1	-0.126921	-0.00464	0.899003	0.0587357	0.0705547	2.38496e-14	2.5934e-13	33	44	44	asd_or_adhd	0.988082	1
8	33310592	ENST00000520935	FUT10-210	ENSG00000172728	FUT10	0.126876	0.00939664	0.899038	0.022915	0.0293067	1.12518e-06	6.73141e-06	17	17	17	asd_or_adhd	0.988082	1
3	183993823	ENST00000357474	ECE2-202	ENSG00000145194	ECE2	-0.126865	-0.00327504	0.899047	0.0656291	0.0891503	3.02384e-18	4.08469e-17	25	31	31	asd_or_adhd	0.988082	1
4	68478370	ENSG00000033178	UBA6	ENSG00000033178	UBA6	-0.126863	-0.00758214	0.899049	0.0185501	0.030667	9.0272e-08	2.53843e-07	15	15	15	asd_or_adhd	0.988082	1
19	55682567	ENST00000590851	SYT5-207	ENSG00000129990	SYT5	-0.126849	-0.00651559	0.89906	0.0265996	0.0526577	4.90636e-11	4.28284e-10	11	11	11	asd_or_adhd	0.988082	1
15	40831428	ENST00000558113	CCDC32-203	ENSG00000128891	C15orf57	-0.126831	-0.0030364	0.899074	0.114989	0.167014	4.83696e-34	1.26606e-32	17	17	17	asd_or_adhd	0.988082	1
13	111536056	ENST00000489973	ANKRD10-209	ENSG00000088448	ANKRD10	0.126819	0.00844764	0.899084	0.0141606	0.0333044	2.15556e-07	1.38706e-06	6	6	6	asd_or_adhd	0.988082	1
1	223968491	ENST00000498843	TP53BP2-214	ENSG00000143514	TP53BP2	-0.126804	-0.035969	0.899095	0.00073958	0.0464828	5.8074e-10	4.66874e-09	3	7	7	asd_or_adhd	0.988082	1
15	73344051	ENSG00000067141	NEO1	ENSG00000067141	NEO1	0.126754	0.00697415	0.899135	0.0164901	0.0193939	2.20089e-05	5.23457e-05	21	28	28	asd_or_adhd	0.988082	1
2	39663778	ENSG00000231312	AC007388.1	ENSG00000231312	AC007388.1	0.126641	0.00294312	0.899225	0.135059	0.192087	5.92313e-46	6.79456e-45	11	11	11	asd_or_adhd	0.988082	1
17	73586858	ENST00000582561	MYO15B-223	ENSG00000266714	MYO15B	0.126634	0.0139649	0.89923	0.00709987	0.0369967	4.23472e-08	2.91304e-07	5	6	6	asd_or_adhd	0.988082	1
10	106014493	ENST00000369713	GSTO1-202	ENSG00000148834	GSTO1	0.126589	0.00461432	0.899266	0.0449297	0.0741011	1.32517e-15	1.55595e-14	8	8	8	asd_or_adhd	0.988082	1
10	126681836	ENST00000395705	CTBP2-204	ENSG00000175029	CTBP2	0.126575	-0.00221128	0.899277	0.0100134	0.0119815	0.00207663	0.0084419	18	20	20	asd_or_adhd	0.988082	1
9	135766735	ENSG00000165699	TSC1	ENSG00000165699	TSC1	-0.126466	-0.00558443	0.899363	0.043819	0.045062	7.27514e-11	2.45154e-10	45	53	53	asd_or_adhd	0.988082	1
7	99647417	ENST00000438937	ZSCAN21-202	ENSG00000166529	ZSCAN21	0.126419	0.00220934	0.899401	0.197543	0.268105	4.82339e-58	2.65275e-56	10	10	10	asd_or_adhd	0.988082	1
12	122992914	ENST00000344591	RSRC2-202	ENSG00000111011	RSRC2	0.126397	0.00517872	0.899418	0.0405266	0.0571273	8.02949e-12	7.39907e-11	21	22	22	asd_or_adhd	0.988082	1
19	54949847	ENSG00000267838	AC245884.8	ENSG00000267838	AC245884.8	-0.126385	-0.0161444	0.899427	0.0102087	0.0240696	2.32752e-06	5.95242e-06	18	26	26	asd_or_adhd	0.988082	1
5	176560026	ENSG00000165671	NSD1	ENSG00000165671	NSD1	-0.126373	-0.00570693	0.899437	0.0107835	0.0271706	4.24654e-07	1.14513e-06	17	21	21	asd_or_adhd	0.988082	1
9	74969374	ENST00000376960	ZFAND5-204	ENSG00000107372	ZFAND5	-0.126364	-0.00355482	0.899443	0.0176148	0.0183993	0.000133133	0.000630586	14	17	17	asd_or_adhd	0.988082	1
21	43218385	ENSG00000141956	PRDM15	ENSG00000141956	PRDM15	-0.126361	-0.00244533	0.899446	0.154284	0.236053	9.93678e-58	1.48247e-56	8	12	12	asd_or_adhd	0.988082	1
9	138585257	ENST00000425225	SOHLH1-202	ENSG00000165643	SOHLH1	0.126316	0.0111543	0.899482	0.011325	0.0373716	3.23018e-08	2.24662e-07	7	7	7	asd_or_adhd	0.988082	1
7	73248920	ENST00000297873	METTL27-201	ENSG00000165171	WBSCR27	0.126243	0.00180312	0.89954	0.3365	0.423671	3.7441e-105	6.22384e-103	13	16	16	asd_or_adhd	0.988082	1
12	78592939	ENST00000547884	NAV3-204	ENSG00000067798	NAV3	-0.126234	-0.00225527	0.899547	0.218861	0.298423	1.02091e-66	7.07774e-65	12	12	12	asd_or_adhd	0.988082	1
15	41700606	ENSG00000137815	RTF1	ENSG00000137815	RTF1	-0.126229	-0.0074809	0.899551	0.0303755	0.0538503	7.12933e-13	2.68983e-12	16	16	16	asd_or_adhd	0.988082	1
2	234160318	ENST00000373525	ATG16L1-202	ENSG00000085978	ATG16L1	-0.126218	-0.011513	0.899559	0.0139285	0.0140711	0.000824749	0.00353132	24	25	25	asd_or_adhd	0.988082	1
14	35221937	ENSG00000198604	BAZ1A	ENSG00000198604	BAZ1A	0.126209	0.00452609	0.899566	0.050881	0.0626857	7.79666e-15	3.22951e-14	37	42	42	asd_or_adhd	0.988082	1
12	133200348	ENSG00000177084	POLE	ENSG00000177084	POLE	0.126183	0.00128893	0.899587	0.586917	0.687746	4.09219e-281	2.90353e-278	29	29	29	asd_or_adhd	0.988082	1
18	47088401	ENST00000261292	LIPG-201	ENSG00000101670	LIPG	0.126173	0.00400718	0.899595	0.0428885	0.0717629	1.40377e-14	1.54753e-13	17	17	17	asd_or_adhd	0.988082	1
15	41523037	ENSG00000187446	CHP1	ENSG00000187446	CHP1	0.126166	0.00323581	0.899601	0.0704855	0.0918684	2.86558e-21	1.53416e-20	30	32	32	asd_or_adhd	0.988082	1
1	74663926	ENST00000370899	FPGT-TNNI3K-203	ENSG00000259030	FPGT-TNNI3K	-0.126165	-0.000922103	0.899602	0.0312527	0.0389669	1.9062e-08	1.35395e-07	59	61	61	asd_or_adhd	0.988082	1
1	183595593	ENST00000294742	ARPC5-201	ENSG00000162704	ARPC5	-0.126155	-0.0134303	0.899609	0.00511734	0.0241532	1.1358e-05	6.10713e-05	2	2	2	asd_or_adhd	0.988082	1
17	4710391	ENSG00000129219	PLD2	ENSG00000129219	PLD2	0.126074	0.00747423	0.899673	0.0189449	0.0215203	8.04352e-06	1.98427e-05	39	45	45	asd_or_adhd	0.988082	1
12	57316938	ENST00000293502	SDR9C7-201	ENSG00000170426	SDR9C7	0.126054	0.0118557	0.899689	0.012045	0.0255591	6.43577e-06	3.55407e-05	32	35	35	asd_or_adhd	0.988082	1
21	47647233	ENST00000472272	LSS-207	ENSG00000160285	LSS	-0.126041	-0.00567465	0.8997	0.0290843	0.0418134	6.25034e-09	4.62066e-08	18	20	20	asd_or_adhd	0.988082	1
13	24040710	ENST00000576696	LINC00327-203	ENSG00000232977	LINC00327	-0.126039	-0.00466042	0.899701	0.0323939	0.066628	1.03541e-13	1.08233e-12	18	20	20	asd_or_adhd	0.988082	1
22	28315458	ENST00000437713	TTC28-AS1-216	ENSG00000235954	TTC28-AS1	-0.125884	-0.0128335	0.899824	0.00663551	0.0161632	0.00030255	0.00136955	3	3	3	asd_or_adhd	0.988137	1
10	72432559	ENSG00000138316	ADAMTS14	ENSG00000138316	ADAMTS14	-0.125879	-0.00178228	0.899828	0.291599	0.35745	4.06247e-96	1.35363e-94	40	41	41	asd_or_adhd	0.988137	1
12	10568183	ENST00000381903	KLRC3-201	ENSG00000205810	KLRC3	-0.125868	-0.00713377	0.899836	0.0236262	0.0471459	6.03866e-10	4.84542e-09	13	13	13	asd_or_adhd	0.988137	1
7	66204816	ENST00000607978	AC027644.3-201	ENSG00000272831	RP11-792A8.4	-0.12581	-0.00465657	0.899882	0.0250905	0.0331236	2.55599e-07	1.63311e-06	11	11	11	asd_or_adhd	0.988151	1
15	79221753	ENST00000529861	CTSH-210	ENSG00000103811	CTSH	-0.12577	-0.00548179	0.899914	0.033717	0.0433477	2.24925e-09	1.72393e-08	27	27	27	asd_or_adhd	0.988151	1
3	127641904	ENST00000497045	KBTBD12-207	ENSG00000187715	KBTBD12	-0.125744	-0.00609105	0.899935	0.0439822	0.0666797	1.20583e-13	1.25485e-12	21	21	21	asd_or_adhd	0.988151	1
3	9879533	ENSG00000156990	RPUSD3	ENSG00000156990	RPUSD3	0.125666	0.0019651	0.899996	0.231918	0.322855	1.03848e-84	2.70543e-83	26	28	28	asd_or_adhd	0.988153	1
2	210444765	ENST00000392194	MAP2-205	ENSG00000078018	MAP2	0.12564	0.00421766	0.900017	0.0616036	0.102587	1.13837e-20	1.72973e-19	10	10	10	asd_or_adhd	0.988153	1
14	52456333	ENST00000556760	C14orf166-206	ENSG00000087302	C14orf166	0.125634	0.00852877	0.900022	0.00859937	0.0200481	6.38944e-05	0.000314506	5	5	5	asd_or_adhd	0.988153	1
19	19868175	ENST00000586645	LINC00663-201	ENSG00000266904	LINC00663	0.125458	0.0030945	0.900161	0.143043	0.207253	2.09273e-43	7.49768e-42	13	13	13	asd_or_adhd	0.988245	1
20	17206752	ENSG00000125851	PCSK2	ENSG00000125851	PCSK2	-0.125456	-0.0129873	0.900163	0.0100006	0.0199227	1.76316e-05	4.22514e-05	12	13	13	asd_or_adhd	0.988245	1
16	58147496	ENST00000262498	CFAP20-201	ENSG00000070761	C16orf80	0.125302	-0.00283664	0.900284	0.0223309	0.0443688	1.97717e-09	1.5237e-08	8	9	9	asd_or_adhd	0.988343	1
12	971247	ENST00000544965	WNK1-217	ENSG00000060237	WNK1	-0.12527	-0.0112302	0.900309	0.00728492	0.0132524	0.0011542	0.00485373	6	10	10	asd_or_adhd	0.988343	1
2	48667737	ENSG00000162869	PPP1R21	ENSG00000162869	PPP1R21	0.125172	0.00247141	0.900387	0.157004	0.19253	2.34695e-46	2.71549e-45	49	53	53	asd_or_adhd	0.988398	1
17	4643319	ENSG00000141497	ZMYND15	ENSG00000141497	ZMYND15	-0.125092	-0.00833657	0.900451	0.0112713	0.0161728	0.00011152	0.00025143	18	23	23	asd_or_adhd	0.988436	1
5	155297354	ENSG00000170624	SGCD	ENSG00000170624	SGCD	-0.125025	-0.00411544	0.900504	0.0737094	0.0971502	2.31411e-22	1.29466e-21	63	67	67	asd_or_adhd	0.988463	1
5	74807581	ENSG00000122008	POLK	ENSG00000122008	POLK	-0.124962	-0.0115199	0.900554	0.00756713	0.0173523	5.71282e-05	0.0001316	4	5	5	asd_or_adhd	0.988484	1
16	69796209	ENSG00000198373	WWP2	ENSG00000198373	WWP2	0.124928	0.00602375	0.90058	0.0800292	0.116714	5.87319e-27	3.87011e-26	28	30	30	asd_or_adhd	0.988484	1
2	183989186	ENST00000452137	NUP35-206	ENSG00000163002	NUP35	-0.124854	-0.00257957	0.900639	0.025115	0.0246625	6.95625e-06	3.82505e-05	32	35	35	asd_or_adhd	0.988517	1
4	79780778	ENST00000502613	BMP2K-203	ENSG00000138756	BMP2K	-0.124733	-0.00402407	0.900735	0.0521301	0.0613527	1.02094e-12	9.99189e-12	51	56	56	asd_or_adhd	0.988592	1
3	121382046	ENSG00000173230	GOLGB1	ENSG00000173230	GOLGB1	-0.124634	-0.00772342	0.900813	0.0289301	0.040285	8.13228e-10	2.57492e-09	22	23	23	asd_or_adhd	0.988607	1
7	22459063	ENST00000406890	STEAP1B-202	ENSG00000105889	STEAP1B	-0.124577	-0.00640485	0.900858	0.0662262	0.122937	8.78568e-25	1.60235e-23	22	22	22	asd_or_adhd	0.988607	1
6	157787022	ENSG00000213078	AL390955.1	ENSG00000213078	AL390955.1	-0.124558	-0.00992806	0.900873	0.016223	0.0359099	6.86982e-09	2.06849e-08	8	9	9	asd_or_adhd	0.988607	1
12	129337972	ENSG00000151948	GLT1D1	ENSG00000151948	GLT1D1	-0.124414	-0.00223969	0.900988	0.145316	0.194651	9.48071e-47	1.10757e-45	38	45	45	asd_or_adhd	0.988607	1
5	34929698	ENST00000342382	DNAJC21-201	ENSG00000168724	DNAJC21	-0.124329	0.00495071	0.901055	0.0226264	0.0235924	1.3718e-05	7.31041e-05	29	29	29	asd_or_adhd	0.988607	1
2	186584601	ENSG00000226747	AC007966.1	ENSG00000226747	AC007966.1	-0.124315	-0.00173316	0.901066	0.22828	0.247396	2.02837e-61	3.28406e-60	55	58	58	asd_or_adhd	0.988607	1
4	120415641	ENST00000502760	AC093752.1-211	ENSG00000245958	RP11-33B1.1	0.124311	0.000725686	0.901069	0.277913	0.295797	2.3109e-65	1.54995e-63	63	65	65	asd_or_adhd	0.988607	1
9	134399188	ENST00000372215	UCK1-204	ENSG00000130717	UCK1	-0.124284	-0.0230644	0.90109	0.0144537	0.0130243	0.00133832	0.0055777	29	32	32	asd_or_adhd	0.988607	1
22	32340733	ENST00000479649	YWHAH-206	ENSG00000128245	YWHAH	-0.124255	-0.00139545	0.901114	0.45736	0.506107	3.04314e-138	9.73376e-136	47	48	48	asd_or_adhd	0.988607	1
15	64679947	ENSG00000103671	TRIP4	ENSG00000103671	TRIP4	0.124232	0.00277592	0.901132	0.115061	0.128803	4.00213e-30	2.92126e-29	28	32	32	asd_or_adhd	0.988607	1
5	88179145	ENSG00000248309	MEF2C-AS1	ENSG00000248309	MEF2C-AS1	-0.124227	-0.0102122	0.901135	0.00874565	0.0258442	9.74853e-07	2.56069e-06	6	6	6	asd_or_adhd	0.988607	1
1	147575937	ENST00000369228	NBPF24-008	ENSG00000203836	NBPF24	0.124203	0.00795599	0.901155	0.0121465	0.0328967	2.69251e-07	1.71588e-06	5	6	6	asd_or_adhd	0.988607	1
20	25654851	ENST00000252979	ZNF337-201	ENSG00000130684	ZNF337	0.12419	0.00652993	0.901165	0.0362633	0.0440512	2.225e-09	1.70637e-08	19	20	20	asd_or_adhd	0.988607	1
15	45879551	ENST00000569076	BLOC1S6-220	ENSG00000104164	BLOC1S6	-0.124089	-0.0107294	0.901245	0.00881738	0.021683	2.90171e-05	0.000148807	8	9	9	asd_or_adhd	0.988607	1
12	88890359	ENST00000347404	KITLG-202	ENSG00000049130	KITLG	-0.124068	-0.0225552	0.901262	0.01172	0.0165661	0.000289003	0.00131212	14	14	14	asd_or_adhd	0.988607	1
12	30862486	ENSG00000110888	CAPRIN2	ENSG00000110888	CAPRIN2	0.124034	0.00187544	0.901288	0.195227	0.235222	2.22505e-57	3.30321e-56	37	37	37	asd_or_adhd	0.988607	1
21	22114913	ENST00000437238	LINC00320-204	ENSG00000224924	LINC00320	-0.124014	-0.00277606	0.901304	0.109036	0.14611	1.36697e-29	3.01432e-28	17	21	21	asd_or_adhd	0.988607	1
4	95128762	ENSG00000163104	SMARCAD1	ENSG00000163104	SMARCAD1	-0.123993	-0.0067267	0.901321	0.00935098	0.0210624	8.52431e-06	2.09645e-05	26	28	28	asd_or_adhd	0.988607	1
14	73741815	ENSG00000133961	NUMB	ENSG00000133961	NUMB	0.123968	0.00626381	0.901341	0.0594924	0.0773638	4.02149e-18	1.92375e-17	34	36	36	asd_or_adhd	0.988607	1
1	8934915	ENST00000489867	ENO1-204	ENSG00000074800	ENO1	0.123943	0.00583457	0.901361	0.0193527	0.0319036	4.35465e-07	2.71785e-06	22	28	28	asd_or_adhd	0.988607	1
18	5240254	ENSG00000265188	AP001496.3	ENSG00000265188	AP001496.3	0.123942	0.00546517	0.901361	0.0296342	0.0492392	7.40463e-12	2.64166e-11	14	15	15	asd_or_adhd	0.988607	1
1	17634690	ENSG00000159339	PADI4	ENSG00000159339	PADI4	0.123916	0.00162737	0.901382	0.39159	0.498532	4.70985e-155	4.11668e-153	13	14	14	asd_or_adhd	0.988607	1
5	170288874	ENST00000443155	RANBP17-202	ENSG00000204764	RANBP17	0.123857	0.00370772	0.901429	0.0710204	0.104	3.27477e-21	5.11996e-20	21	21	21	asd_or_adhd	0.988607	1
1	31191351	ENSG00000186056	MATN1-AS1	ENSG00000186056	MATN1-AS1	0.123842	0.00714877	0.901441	0.0297069	0.0614606	1.77954e-14	7.24445e-14	29	33	33	asd_or_adhd	0.988607	1
1	67773047	ENST00000262345	IL12RB2-201	ENSG00000081985	IL12RB2	0.123608	0.00966632	0.901626	0.00909177	0.0199741	6.35109e-05	0.000312688	13	13	13	asd_or_adhd	0.988607	1
15	29034973	ENST00000562423	PDCD6IPP2-201	ENSG00000261377	RP11-578F21.12	-0.12359	-0.00652473	0.90164	0.0072759	0.0216366	3.31899e-05	0.000169013	31	43	43	asd_or_adhd	0.988607	1
5	89811443	ENST00000315948	LYSMD3-201	ENSG00000176018	LYSMD3	0.123584	0.00368917	0.901645	0.0688986	0.112252	1.50512e-22	2.49355e-21	7	7	7	asd_or_adhd	0.988607	1
11	45552870	ENST00000525855	AC103855.2-204	ENSG00000254746	RP11-958J22.1	-0.123565	-0.0018129	0.90166	0.168909	0.242941	5.07221e-52	2.36403e-50	17	19	19	asd_or_adhd	0.988607	1
12	124410008	ENST00000602952	AC079315.1-201	ENSG00000270028	RP11-380L11.4	0.123499	0.00612563	0.901712	0.0669556	0.0993201	5.36413e-20	7.90006e-19	23	30	30	asd_or_adhd	0.988607	1
7	156470485	ENST00000353442	LMBR1-201	ENSG00000105983	LMBR1	0.123465	0.00266006	0.901739	0.100502	0.150156	8.76853e-31	2.02582e-29	22	25	25	asd_or_adhd	0.988607	1
8	142217265	ENST00000519067	SLC45A4-203	ENSG00000022567	SLC45A4	0.123462	0.00245577	0.901742	0.0411586	0.0385515	2.62159e-08	1.83879e-07	35	42	42	asd_or_adhd	0.988607	1
8	120743015	ENST00000378164	TAF2-201	ENSG00000064313	TAF2	0.123442	0.00144854	0.901757	0.110729	0.128114	8.89718e-26	1.70039e-24	57	60	60	asd_or_adhd	0.988607	1
1	22352027	ENST00000416769	LINC00339-202	ENSG00000218510	LINC00339	0.123376	0.00151099	0.90181	0.565036	0.64605	7.83339e-212	1.54232e-208	31	33	33	asd_or_adhd	0.988607	1
2	27714750	ENST00000264703	FNDC4-201	ENSG00000115226	FNDC4	0.123357	0.00967491	0.901824	0.00928186	0.0319737	4.0035e-07	2.50823e-06	5	5	5	asd_or_adhd	0.988607	1
7	24613085	ENST00000396475	MPP6-202	ENSG00000105926	MPP6	-0.123333	-0.00205249	0.901843	0.174621	0.21472	6.48499e-45	2.46493e-43	46	46	46	asd_or_adhd	0.988607	1
19	51848942	ENST00000594361	ETFB-204	ENSG00000105379	ETFB	0.123327	0.0190696	0.901848	0.00892718	0.0200214	6.0558e-05	0.000298814	17	17	17	asd_or_adhd	0.988607	1
19	4969125	ENSG00000127663	KDM4B	ENSG00000127663	KDM4B	-0.123295	-0.00989449	0.901873	0.00991314	0.0218389	6.94145e-06	1.72032e-05	7	7	7	asd_or_adhd	0.988607	1
16	81009699	ENST00000486645	CMC2-202	ENSG00000103121	CMC2	-0.123283	-0.00719708	0.901883	0.016476	0.0453038	1.37472e-09	1.07135e-08	7	7	7	asd_or_adhd	0.988607	1
16	4853204	ENSG00000140632	GLYR1	ENSG00000140632	GLYR1	-0.123262	-0.0044409	0.9019	0.0530438	0.0613968	1.6603e-14	6.76915e-14	19	20	20	asd_or_adhd	0.988607	1
20	25176337	ENST00000360031	ENTPD6-202	ENSG00000197586	ENTPD6	0.123238	0.00240408	0.901918	0.0240136	0.0426484	3.68564e-09	2.77279e-08	11	11	11	asd_or_adhd	0.988607	1
11	118868852	ENSG00000186166	CCDC84	ENSG00000186166	CCDC84	0.123237	0.0115775	0.901919	0.00883095	0.0195156	1.88143e-05	4.49605e-05	6	8	8	asd_or_adhd	0.988607	1
6	47199268	ENSG00000146072	TNFRSF21	ENSG00000146072	TNFRSF21	-0.123092	-0.00767508	0.902034	0.0211333	0.0202865	1.33144e-05	3.22263e-05	16	19	19	asd_or_adhd	0.988674	1
20	57608200	ENSG00000101166	PRELID3B	ENSG00000101166	PRELID3B	-0.123072	-0.00329283	0.90205	0.100004	0.149527	4.33367e-35	3.6968e-34	13	13	13	asd_or_adhd	0.988674	1
4	108852752	ENST00000508453	CYP2U1-202	ENSG00000155016	CYP2U1	0.123052	0.00810014	0.902066	0.0143137	0.0348842	9.30133e-08	6.19118e-07	7	7	7	asd_or_adhd	0.988674	1
2	238987206	ENST00000497951	SCLY-220	ENSG00000132330	SCLY	0.123011	0.00044234	0.902098	0.0432804	0.0544692	2.59104e-11	2.30537e-10	41	51	51	asd_or_adhd	0.988678	1
14	75373503	ENST00000553971	RPS6KL1-206	ENSG00000198208	RPS6KL1	0.12295	0.00843946	0.902147	0.0150201	0.0313965	5.3435e-07	3.30753e-06	18	18	18	asd_or_adhd	0.988683	1
5	34929698	ENSG00000168724	DNAJC21	ENSG00000168724	DNAJC21	-0.122864	-0.0049726	0.902215	0.043848	0.0634392	6.50995e-15	2.70722e-14	24	24	24	asd_or_adhd	0.988683	1
16	80631803	ENSG00000166446	CDYL2	ENSG00000166446	CDYL2	0.12285	0.0091106	0.902226	0.0154337	0.0179121	4.81722e-05	0.000111634	12	13	13	asd_or_adhd	0.988683	1
4	84377208	ENST00000507349	MRPS18C-205	ENSG00000163319	MRPS18C	-0.122842	-0.00336119	0.902232	0.0827937	0.119361	6.8769e-24	1.20654e-22	19	20	20	asd_or_adhd	0.988683	1
15	51634143	ENST00000560690	GLDN-208	ENSG00000186417	GLDN	-0.122821	-0.00444332	0.902249	0.0500987	0.0721249	1.3305e-14	1.46913e-13	20	20	20	asd_or_adhd	0.988683	1
2	166713985	ENST00000486672	TTC21B-206	ENSG00000123607	TTC21B	-0.122789	-0.00410031	0.902274	0.0686385	0.103706	9.4439e-21	1.44241e-19	10	10	10	asd_or_adhd	0.988683	1
3	148893772	ENST00000473296	CP-207	ENSG00000047457	CP	0.12269	0.0118222	0.902352	0.00694973	0.0127435	0.00129547	0.00541133	4	6	6	asd_or_adhd	0.988719	1
1	206744620	ENSG00000143486	EIF2D	ENSG00000143486	EIF2D	-0.122659	-0.0113072	0.902377	0.00664966	0.017646	5.25594e-05	0.000121416	6	6	6	asd_or_adhd	0.988719	1
4	77816082	ENSG00000186212	SOWAHB	ENSG00000186212	SOWAHB	0.12264	0.00595665	0.902392	0.0386358	0.0673783	9.01009e-16	3.90092e-15	30	31	31	asd_or_adhd	0.988719	1
16	27458990	ENSG00000259954	IL21R-AS1	ENSG00000259954	IL21R-AS1	-0.122567	-0.00188726	0.90245	0.274652	0.338417	1.35223e-89	3.93026e-88	20	20	20	asd_or_adhd	0.988747	1
12	124428817	ENST00000545037	CCDC92-207	ENSG00000119242	CCDC92	-0.122497	-0.0112535	0.902505	0.00595584	0.0122809	0.00174147	0.00715193	6	7	7	asd_or_adhd	0.988747	1
12	26776302	ENSG00000234428	AC023051.1	ENSG00000234428	AC023051.1	-0.122489	-0.0101082	0.902511	0.00892921	0.0169665	7.48914e-05	0.000171055	8	9	9	asd_or_adhd	0.988747	1
11	105481725	ENST00000525187	GRIA4-206	ENSG00000152578	GRIA4	-0.122464	-0.00524204	0.902532	0.0186843	0.0224884	1.83102e-05	9.61252e-05	21	21	21	asd_or_adhd	0.988747	1
13	45952695	ENST00000522673	TPT1-AS1-215	ENSG00000170919	TPT1-AS1	0.122413	0.00586896	0.902572	0.0585617	0.0865963	1.83914e-17	2.38615e-16	23	26	26	asd_or_adhd	0.98876	1
7	43680172	ENST00000415798	COA1-205	ENSG00000106603	COA1	0.122253	0.0105583	0.902699	0.00811719	0.0223035	2.52012e-05	0.000130203	6	6	6	asd_or_adhd	0.988802	1
9	95608351	ENST00000375495	ZNF484-202	ENSG00000127081	ZNF484	-0.12218	-0.000109824	0.902756	0.0226551	0.0203132	5.29055e-05	0.000262869	41	41	41	asd_or_adhd	0.988802	1
3	169511216	ENSG00000171757	LRRC34	ENSG00000171757	LRRC34	-0.122175	-0.00253825	0.90276	0.0950941	0.0962155	2.86413e-22	1.59645e-21	47	53	53	asd_or_adhd	0.988802	1
15	43857065	ENST00000437065	PPIP5K1-214	ENSG00000168781	PPIP5K1	-0.122165	-0.0112278	0.902769	0.0518947	0.025895	5.22403e-06	2.9125e-05	49	54	54	asd_or_adhd	0.988802	1
3	128888327	ENST00000422453	CNBP-201	ENSG00000169714	CNBP	0.122145	0.0106715	0.902784	0.00971643	0.020133	5.13517e-05	0.000255622	10	10	10	asd_or_adhd	0.988802	1
6	161768452	ENSG00000185345	PRKN	ENSG00000185345	PRKN	-0.121999	-0.00173713	0.9029	0.202206	0.213066	5.27582e-52	6.93213e-51	87	96	96	asd_or_adhd	0.988802	1
19	47778142	ENSG00000257704	INAFM1	ENSG00000257704	INAFM1	-0.121933	-0.0100501	0.902952	0.0098692	0.0244773	1.82726e-06	4.70295e-06	8	8	8	asd_or_adhd	0.988802	1
18	12947994	ENST00000262124	SEH1L-201	ENSG00000085415	SEH1L	-0.121915	-0.00495822	0.902966	0.0450301	0.0661278	1.11945e-13	1.1677e-12	15	15	15	asd_or_adhd	0.988802	1
10	96350456	ENST00000371327	HELLS-203	ENSG00000119969	HELLS	0.121749	0.00527653	0.903097	0.0316969	0.0633808	6.17298e-13	6.12329e-12	7	7	7	asd_or_adhd	0.988802	1
1	165631453	ENST00000354775	ALDH9A1-201	ENSG00000143149	ALDH9A1	-0.121676	-0.00235825	0.903155	0.171989	0.199685	2.62592e-42	8.99727e-41	94	98	98	asd_or_adhd	0.988802	1
1	117910071	ENST00000356554	MAN1A2-201	ENSG00000198162	MAN1A2	0.121614	0.011142	0.903205	0.00886328	0.0207984	3.74946e-05	0.000189843	9	10	10	asd_or_adhd	0.988802	1
19	4304597	ENSG00000105255	FSD1	ENSG00000105255	FSD1	-0.121581	-0.0121657	0.903231	0.0191329	0.0183024	3.87133e-05	9.04434e-05	27	36	36	asd_or_adhd	0.988802	1
2	88856259	ENSG00000172071	EIF2AK3	ENSG00000172071	EIF2AK3	0.121574	0.00341924	0.903236	0.078563	0.115129	1.25197e-26	8.17171e-26	10	12	12	asd_or_adhd	0.988802	1
13	36875777	ENST00000355182	SPART-201	ENSG00000133104	SPG20	0.121534	0.00421034	0.903268	0.0338894	0.0594805	1.8789e-12	1.8085e-11	8	8	8	asd_or_adhd	0.988802	1
16	23568392	ENSG00000103353	UBFD1	ENSG00000103353	UBFD1	0.121483	0.0122564	0.903309	0.00662636	0.0122547	0.000783334	0.00165866	25	31	31	asd_or_adhd	0.988802	1
19	58869365	ENST00000599952	AC012313.2-201	ENSG00000268049	CTD-2619J13.9	-0.121477	-0.0098218	0.903313	0.00763105	0.0168144	0.000252575	0.00115466	7	9	9	asd_or_adhd	0.988802	1
17	67074843	ENSG00000154262	ABCA6	ENSG00000154262	ABCA6	0.12146	0.00256429	0.903326	0.140826	0.183032	1.36124e-43	1.47456e-42	13	13	13	asd_or_adhd	0.988802	1
11	102217945	ENST00000530675	BIRC2-206	ENSG00000110330	BIRC2	0.121378	0.00788428	0.903392	0.0134592	0.0248996	6.07703e-06	3.36435e-05	5	5	5	asd_or_adhd	0.988802	1
10	46914145	ENSG00000272430	AL356056.3	ENSG00000272430	AL356056.3	0.121375	0.0202199	0.903394	0.00543703	0.0115585	0.00108268	0.002269	10	10	10	asd_or_adhd	0.988802	1
4	3508103	ENST00000500728	LRPAP1-202	ENSG00000163956	LRPAP1	0.121359	0.00213945	0.903407	0.217589	0.265713	9.76644e-58	5.32175e-56	30	34	34	asd_or_adhd	0.988802	1
15	40313744	ENST00000559032	EIF2AK4-206	ENSG00000128829	EIF2AK4	0.121329	0.0111569	0.903431	0.00846424	0.0181932	0.000126019	0.000598844	3	3	3	asd_or_adhd	0.988802	1
7	75677369	ENSG00000146701	MDH2	ENSG00000146701	MDH2	0.121318	0.00668137	0.903439	0.0171465	0.0273456	4.44385e-07	1.1966e-06	18	19	19	asd_or_adhd	0.988802	1
20	5476713	ENSG00000205181	LINC00654	ENSG00000205181	LINC00654	-0.121286	-0.00249702	0.903464	0.155902	0.219315	1.00109e-53	1.36751e-52	33	38	38	asd_or_adhd	0.988802	1
8	132916335	ENSG00000132294	EFR3A	ENSG00000132294	EFR3A	0.121273	0.00253778	0.903475	0.143536	0.167779	1.03699e-39	1.01363e-38	40	41	41	asd_or_adhd	0.988802	1
17	61780192	ENSG00000266173	STRADA	ENSG00000266173	STRADA	-0.121213	-0.00436948	0.903522	0.0513425	0.0824631	4.76521e-19	2.35904e-18	20	25	25	asd_or_adhd	0.988802	1
11	134201768	ENSG00000149328	GLB1L2	ENSG00000149328	GLB1L2	0.121173	0.0032935	0.903554	0.0485917	0.0587844	6.00757e-14	2.38602e-13	36	42	42	asd_or_adhd	0.988802	1
21	15399772	ENST00000448463	AP001347.1-203	ENSG00000224905	AP001347.6	-0.121127	-0.00089145	0.903591	0.265158	0.267452	2.51508e-58	1.39711e-56	95	119	119	asd_or_adhd	0.988802	1
3	12194551	ENSG00000157150	TIMP4	ENSG00000157150	TIMP4	0.121112	0.00616319	0.903602	0.0383336	0.0543688	6.86379e-13	2.5937e-12	25	26	26	asd_or_adhd	0.988802	1
2	113403434	ENSG00000144136	SLC20A1	ENSG00000144136	SLC20A1	0.121109	0.00545667	0.903605	0.0351919	0.0583259	6.88779e-14	2.72798e-13	12	13	13	asd_or_adhd	0.988802	1
4	87515470	ENST00000502971	PTPN13-205	ENSG00000163629	PTPN13	0.121108	0.0123007	0.903606	0.00787441	0.02826	1.65394e-06	9.7311e-06	7	7	7	asd_or_adhd	0.988802	1
7	26331541	ENST00000416246	SNX10-206	ENSG00000086300	SNX10	0.121079	0.00435933	0.903628	0.0277718	0.0327406	2.69556e-07	1.7177e-06	17	17	17	asd_or_adhd	0.988802	1
15	52950327	ENST00000562351	FAM214A-208	ENSG00000047346	FAM214A	-0.121035	-0.00325907	0.903663	0.103837	0.146616	9.98805e-30	2.21515e-28	19	19	19	asd_or_adhd	0.988802	1
16	31724608	ENST00000542684	ZNF720-212	ENSG00000197302	ZNF720	0.121035	0.00477852	0.903663	0.0443252	0.0555149	1.79177e-11	1.6117e-10	25	25	25	asd_or_adhd	0.988802	1
11	35639735	ENST00000317811	FJX1-201	ENSG00000179431	FJX1	-0.121024	-0.00450698	0.903672	0.0279312	0.0215016	3.57056e-05	0.000181209	31	35	35	asd_or_adhd	0.988802	1
7	123389122	ENST00000607957	AC006333.2-201	ENSG00000272686	RP11-390E23.6	-0.120996	-0.00682602	0.903695	0.0264294	0.0414267	6.29277e-09	4.6508e-08	10	11	11	asd_or_adhd	0.988802	1
20	5080486	ENST00000379299	TMEM230-208	ENSG00000089063	TMEM230	0.12098	0.00824454	0.903707	0.0129965	0.0315058	5.16951e-07	3.20543e-06	17	18	18	asd_or_adhd	0.988802	1
1	110046797	ENSG00000181754	AMIGO1	ENSG00000181754	AMIGO1	-0.12096	-0.00266963	0.903722	0.07283	0.0855318	8.91433e-20	4.53786e-19	39	43	43	asd_or_adhd	0.988802	1
2	27667238	ENSG00000138002	IFT172	ENSG00000138002	IFT172	-0.12096	-0.00292311	0.903723	0.116463	0.128924	5.66231e-30	4.11067e-29	39	41	41	asd_or_adhd	0.988802	1
7	64149733	ENST00000395391	ZNF107-203	ENSG00000196247	ZNF107	0.120955	0.007874	0.903726	0.0158147	0.0198172	6.67081e-05	0.000327555	12	12	12	asd_or_adhd	0.988802	1
6	83870869	ENSG00000013375	PGM3	ENSG00000013375	PGM3	-0.120922	-0.00501988	0.903753	0.0278847	0.0468461	2.62886e-11	9.09226e-11	16	16	16	asd_or_adhd	0.988802	1
21	15399742	ENST00000432621	AP001347.1-202	ENSG00000224905	AP001347.6	0.120815	0.00521362	0.903838	0.0251821	0.0355706	8.47228e-08	5.66103e-07	25	30	30	asd_or_adhd	0.988855	1
19	18318771	ENST00000355502	PDE4C-202	ENSG00000105650	PDE4C	-0.120729	-0.00539146	0.903906	0.0313509	0.0664497	1.57961e-13	1.63155e-12	9	10	10	asd_or_adhd	0.988855	1
7	99661656	ENST00000413658	ZNF3-205	ENSG00000166526	ZNF3	0.120686	0.00440791	0.90394	0.0359277	0.0462537	7.35474e-10	5.85584e-09	18	19	19	asd_or_adhd	0.988855	1
2	120127793	ENST00000475783	DBI-206	ENSG00000155368	DBI	0.120669	-0.00970949	0.903953	0.0273864	0.0323284	3.22971e-07	2.043e-06	23	26	26	asd_or_adhd	0.988855	1
1	31191351	ENST00000414532	MATN1-AS1-201	ENSG00000186056	MATN1-AS1	0.120638	0.00741812	0.903978	0.0421986	0.0102444	0.00430191	0.0167385	68	80	80	asd_or_adhd	0.988855	1
1	219347186	ENST00000366928	LYPLAL1-202	ENSG00000143353	LYPLAL1	0.120603	0.00272781	0.904006	0.147194	0.182689	6.88462e-38	2.05037e-36	35	39	39	asd_or_adhd	0.988855	1
10	102767440	ENSG00000186862	PDZD7	ENSG00000186862	PDZD7	0.120556	0.00276574	0.904043	0.130059	0.281575	2.90576e-71	5.82697e-70	37	45	45	asd_or_adhd	0.988855	1
14	93673588	ENST00000553674	UBR7-202	ENSG00000012963	UBR7	-0.120475	-0.00974302	0.904107	0.00991409	0.03966	1.42554e-08	1.0232e-07	3	3	3	asd_or_adhd	0.988855	1
5	82767493	ENST00000343200	VCAN-203	ENSG00000038427	VCAN	-0.120456	-0.00977787	0.904122	0.0105807	0.0112708	0.00282133	0.0112743	15	17	17	asd_or_adhd	0.988855	1
17	73269073	ENSG00000125454	SLC25A19	ENSG00000125454	SLC25A19	-0.120436	-0.0105982	0.904138	0.00930199	0.0100627	0.0023094	0.0047362	17	20	20	asd_or_adhd	0.988855	1
17	1682779	ENST00000305513	SMYD4-201	ENSG00000186532	SMYD4	-0.120432	-0.00919806	0.904141	0.0191366	0.0274726	2.76096e-06	1.58435e-05	19	23	23	asd_or_adhd	0.988855	1
15	66629319	ENST00000562124	TIPIN-203	ENSG00000075131	TIPIN	-0.1204	-0.00342386	0.904166	0.0951249	0.0960076	2.5775e-19	3.67271e-18	61	65	65	asd_or_adhd	0.988855	1
1	166958346	ENSG00000143194	MAEL	ENSG00000143194	MAEL	-0.120388	-0.00124679	0.904176	0.518924	0.587099	3.8608e-206	8.2423e-204	60	67	67	asd_or_adhd	0.988855	1
7	6833765	ENSG00000146574	CCZ1B	ENSG00000146574	CCZ1B	-0.120357	-0.00285773	0.9042	0.329497	0.592489	8.90069e-210	1.93442e-207	69	112	112	asd_or_adhd	0.988855	1
15	49329592	ENST00000557923	SECISBP2L-203	ENSG00000138593	SECISBP2L	-0.120267	-0.0114703	0.904272	0.00670528	0.0241739	1.0724e-05	5.78062e-05	8	8	8	asd_or_adhd	0.988887	1
20	44519961	ENST00000354880	CTSA-202	ENSG00000064601	CTSA	-0.120248	-0.00220369	0.904287	0.173614	0.228291	3.06097e-48	1.28594e-46	10	11	11	asd_or_adhd	0.988887	1
3	149683644	ENST00000494827	PFN2-213	ENSG00000070087	PFN2	0.120112	0.00652364	0.904394	0.0284004	0.0535502	3.68846e-11	3.24885e-10	15	17	17	asd_or_adhd	0.988973	1
17	61775176	ENST00000578402	LIMD2-205	ENSG00000136490	LIMD2	-0.120044	-0.0234334	0.904448	0.00198697	0.0113918	0.00260573	0.0104594	3	4	4	asd_or_adhd	0.989001	1
19	3224701	ENSG00000161082	CELF5	ENSG00000161082	CELF5	0.119948	0.00596909	0.904524	0.0414322	0.0749885	2.28726e-17	1.06152e-16	12	23	23	asd_or_adhd	0.989053	1
16	16434185	ENST00000524823	AC138969.1-209	ENSG00000183889	NPIPA7	-0.119872	-0.00399806	0.904585	0.0416677	0.0514498	9.03185e-11	7.7302e-10	55	65	65	asd_or_adhd	0.989088	1
8	119935796	ENSG00000164761	TNFRSF11B	ENSG00000164761	TNFRSF11B	0.11976	0.0126775	0.904673	0.00563896	0.0186751	3.00587e-05	7.0745e-05	2	2	2	asd_or_adhd	0.989144	1
22	26872957	ENST00000483631	HPS4-213	ENSG00000100099	HPS4	0.119735	0.00306365	0.904693	0.0137349	0.0223777	2.18716e-05	0.000113757	18	20	20	asd_or_adhd	0.989144	1
19	43876894	ENSG00000204933	CD177P1	ENSG00000204933	CD177P1	0.119645	0.00442995	0.904764	0.0490906	0.0786992	2.49846e-18	1.20618e-17	14	20	20	asd_or_adhd	0.989189	1
10	4868488	ENST00000345253	AKR1E2-203	ENSG00000165568	AKR1E2	0.119611	0.00714434	0.904791	0.017681	0.0340147	1.52102e-07	9.94051e-07	9	11	11	asd_or_adhd	0.989189	1
14	21558205	ENSG00000165804	ZNF219	ENSG00000165804	ZNF219	-0.119423	-0.013528	0.90494	0.00481146	0.0199546	1.6905e-05	4.05828e-05	3	4	4	asd_or_adhd	0.989297	1
1	183595352	ENST00000359856	ARPC5-202	ENSG00000162704	ARPC5	-0.119414	-0.0147449	0.904947	0.00694859	0.0186263	0.000121644	0.000579045	11	11	11	asd_or_adhd	0.989297	1
19	18501954	ENSG00000175489	LRRC25	ENSG00000175489	LRRC25	0.1193	0.00677589	0.905038	0.0198782	0.0362499	5.65986e-09	1.71316e-08	14	16	16	asd_or_adhd	0.989365	1
2	53897456	ENST00000394717	ASB3-202	ENSG00000115239	GPR75-ASB3	-0.11923	-0.00681652	0.905093	0.0222479	0.0323228	3.61223e-07	2.27306e-06	10	10	10	asd_or_adhd	0.989394	1
4	109459346	ENSG00000234492	RPL34-AS1	ENSG00000234492	RPL34-AS1	0.119184	0.00308457	0.905129	0.0777101	0.110953	5.12741e-26	3.27232e-25	10	11	11	asd_or_adhd	0.989403	1
15	75639724	ENST00000568519	NEIL1-219	ENSG00000140398	NEIL1	-0.119062	-0.00949228	0.905226	0.019723	0.0320031	3.52152e-07	2.21803e-06	10	11	11	asd_or_adhd	0.98943	1
17	48503519	ENSG00000167107	ACSF2	ENSG00000167107	ACSF2	-0.119037	-0.00863538	0.905246	0.01155	0.0221012	5.29683e-06	1.32292e-05	3	4	4	asd_or_adhd	0.98943	1
1	23755056	ENST00000495646	ASAP3-209	ENSG00000088280	ASAP3	-0.118931	-0.00536516	0.90533	0.0278889	0.0373794	3.72663e-08	2.57634e-07	17	18	18	asd_or_adhd	0.98943	1
13	41790505	ENSG00000120662	MTRF1	ENSG00000120662	MTRF1	-0.118828	-0.00628755	0.905412	0.0416531	0.0535169	8.26017e-13	3.10677e-12	20	24	24	asd_or_adhd	0.98943	1
19	38755216	ENST00000587090	SPINT2-204	ENSG00000167642	SPINT2	-0.118798	-0.00245454	0.905435	0.0104451	0.0318529	3.93776e-07	2.46949e-06	15	16	16	asd_or_adhd	0.98943	1
3	115521235	ENSG00000185565	LSAMP	ENSG00000185565	LSAMP	0.118796	0.0058546	0.905437	0.0230882	0.0186467	3.13834e-05	7.37764e-05	40	43	43	asd_or_adhd	0.98943	1
19	55644203	ENST00000587465	TNNT1-208	ENSG00000105048	TNNT1	-0.118772	-0.0057889	0.905456	0.0483491	0.0694748	2.64757e-14	2.86944e-13	29	36	36	asd_or_adhd	0.98943	1
20	57269477	ENST00000533788	NPEPL1-209	ENSG00000215440	NPEPL1	-0.118752	-0.00583334	0.905471	0.0322166	0.0540532	3.34853e-11	2.95885e-10	11	12	12	asd_or_adhd	0.98943	1
19	40715059	ENST00000594791	MAP3K10-205	ENSG00000130758	MAP3K10	0.118645	0.00279551	0.905557	0.115278	0.140925	1.20518e-28	2.56807e-27	29	33	33	asd_or_adhd	0.98943	1
6	35226686	ENSG00000065029	ZNF76	ENSG00000065029	ZNF76	0.118635	0.000822734	0.905564	0.0158127	0.0124752	0.000678509	0.00144253	30	33	33	asd_or_adhd	0.98943	1
19	45582546	ENSG00000007047	MARK4	ENSG00000007047	MARK4	-0.118592	-0.00631419	0.905598	0.0142369	0.0212752	7.02294e-06	1.73962e-05	20	22	22	asd_or_adhd	0.98943	1
20	251504	ENSG00000196476	C20orf96	ENSG00000196476	C20orf96	0.118572	0.012334	0.905614	0.0105612	0.0263086	5.68091e-07	1.51885e-06	9	10	10	asd_or_adhd	0.98943	1
14	58711574	ENST00000553665	PSMA3-203	ENSG00000100567	PSMA3	-0.118571	-0.00445583	0.905616	0.0348082	0.0679984	7.26509e-14	7.66576e-13	6	6	6	asd_or_adhd	0.98943	1
8	54138284	ENST00000265572	OPRK1-201	ENSG00000082556	OPRK1	0.11853	0.00448091	0.905647	0.0363342	0.0497925	1.7573e-10	1.469e-09	42	45	45	asd_or_adhd	0.98943	1
2	130680436	ENST00000433290	PLAC9P1-202	ENSG00000214100	AC079776.2	-0.118416	-0.00269637	0.905738	0.0914604	0.12146	1.15069e-24	2.08834e-23	21	22	22	asd_or_adhd	0.98943	1
5	96096521	ENSG00000164307	ERAP1	ENSG00000164307	ERAP1	-0.11834	-0.0015098	0.905798	0.40343	0.431755	7.11252e-125	4.03723e-123	74	76	76	asd_or_adhd	0.98943	1
18	55221491	ENST00000592699	FECH-210	ENSG00000066926	FECH	-0.11824	-0.00254452	0.905877	0.136901	0.141547	1.8591e-28	3.91998e-27	54	62	62	asd_or_adhd	0.98943	1
2	102472439	ENST00000418101	MAP4K4-208	ENSG00000071054	MAP4K4	-0.118226	-0.00480146	0.905888	0.0183834	0.0153831	0.000460306	0.00203694	27	28	28	asd_or_adhd	0.98943	1
11	118401917	ENST00000533137	TMEM25-226	ENSG00000149582	TMEM25	0.118216	0.0034581	0.905896	0.0984629	0.120886	1.68896e-24	3.04524e-23	26	29	29	asd_or_adhd	0.98943	1
11	67374411	ENST00000529927	NDUFV1-216	ENSG00000167792	NDUFV1	0.118178	0.00220827	0.905926	0.0201872	0.0340588	1.6652e-07	1.08445e-06	12	12	12	asd_or_adhd	0.98943	1
4	5544499	ENSG00000173040	EVC2	ENSG00000173040	EVC2	-0.118143	-0.00848815	0.905954	0.0098421	0.0191867	2.50002e-05	5.92382e-05	6	10	10	asd_or_adhd	0.98943	1
22	29723671	ENST00000432560	AP1B1-208	ENSG00000100280	AP1B1	-0.118143	-0.00584453	0.905954	0.012692	0.0151386	0.000524503	0.00230148	14	14	14	asd_or_adhd	0.98943	1
17	43322553	ENSG00000233483	AC008105.2	ENSG00000233483	AC008105.2	0.118119	0.0061081	0.905973	0.0143604	0.0215774	7.27292e-06	1.79951e-05	5	5	5	asd_or_adhd	0.98943	1
19	55793440	ENSG00000160469	BRSK1	ENSG00000160469	BRSK1	0.117919	0.0114321	0.906132	0.00907628	0.0111323	0.00130858	0.0027275	13	16	16	asd_or_adhd	0.98943	1
3	42774069	ENST00000418161	CCDC13-AS1-201	ENSG00000173811	CCDC13-AS1	0.117878	0.0058038	0.906164	0.0273502	0.0488494	3.2293e-10	2.64655e-09	15	15	15	asd_or_adhd	0.98943	1
15	90014638	ENST00000268122	RHCG-201	ENSG00000140519	RHCG	-0.117875	-0.00373527	0.906167	0.0103259	0.0193235	8.96827e-05	0.000433661	17	17	17	asd_or_adhd	0.98943	1
6	36098291	ENST00000373766	MAPK13-203	ENSG00000156711	MAPK13	0.117833	0.00832654	0.9062	0.0115165	0.0330879	2.42996e-07	1.5564e-06	1	1	1	asd_or_adhd	0.98943	1
1	145586115	ENSG00000186364	NUDT17	ENSG00000186364	NUDT17	0.11781	0.005284	0.906218	0.0128938	0.0119498	0.000898542	0.00189562	12	16	16	asd_or_adhd	0.98943	1
4	140211107	ENST00000394225	NDUFC1-202	ENSG00000109390	NDUFC1	-0.117768	-0.00291159	0.906251	0.0957292	0.116708	9.48612e-24	1.65416e-22	20	22	22	asd_or_adhd	0.98943	1
8	77892494	ENSG00000164751	PEX2	ENSG00000164751	PEX2	-0.117755	-0.000977436	0.906262	0.0233475	0.0176317	5.25587e-05	0.000121416	48	51	51	asd_or_adhd	0.98943	1
17	1732996	ENSG00000132383	RPA1	ENSG00000132383	RPA1	-0.117646	-0.00332948	0.906348	0.0357917	0.0448142	7.08068e-11	2.38834e-10	28	39	39	asd_or_adhd	0.98943	1
17	61780192	ENST00000245865	STRADA-201	ENSG00000266173	STRADA	0.117644	0.00467737	0.90635	0.0456773	0.0652512	9.12556e-14	9.57184e-13	22	24	24	asd_or_adhd	0.98943	1
11	71709587	ENSG00000137496	IL18BP	ENSG00000137496	IL18BP	-0.117625	-0.0100753	0.906365	0.0265681	0.0493462	6.687e-12	2.39201e-11	5	6	6	asd_or_adhd	0.98943	1
8	146221838	ENST00000529315	ZNF252P-206	ENSG00000196922	ZNF252P	0.117618	0.00461669	0.90637	0.0401047	0.0671328	1.00196e-13	1.04836e-12	11	11	11	asd_or_adhd	0.98943	1
2	3482485	ENST00000493792	TRAPPC12-222	ENSG00000171853	TRAPPC12	0.117593	0.00445668	0.90639	0.032766	0.0469164	6.5823e-10	5.26305e-09	17	18	18	asd_or_adhd	0.98943	1
22	47157791	ENSG00000260708	AL118516.1	ENSG00000260708	AL118516.1	0.11756	0.00154353	0.906416	0.281535	0.367904	2.06866e-100	7.4707e-99	22	26	26	asd_or_adhd	0.98943	1
3	40547530	ENST00000314529	ZNF620-201	ENSG00000177842	ZNF620	-0.117522	-0.0100947	0.906446	0.0145156	0.0130568	0.00130681	0.00545509	28	28	28	asd_or_adhd	0.98943	1
15	24686274	ENST00000566797	PWRN3-201	ENSG00000260760	PWRN3	0.117521	0.00197645	0.906447	0.15159	0.155564	1.70601e-31	4.03831e-30	71	81	81	asd_or_adhd	0.98943	1
2	160175490	ENST00000343439	BAZ2B-202	ENSG00000123636	BAZ2B	0.117518	0.0112781	0.906449	0.0135887	0.0236354	1.39095e-05	7.40666e-05	9	9	9	asd_or_adhd	0.98943	1
20	39314488	ENST00000373313	MAFB-201	ENSG00000204103	MAFB	-0.117447	-0.00169052	0.906506	0.0133802	0.0169018	0.000255338	0.0011665	26	27	27	asd_or_adhd	0.98943	1
1	24293797	ENST00000374452	SRSF10-205	ENSG00000188529	SRSF10	0.117418	4.58913e-05	0.906529	0.173681	0.229005	2.23562e-48	9.4233e-47	28	28	28	asd_or_adhd	0.98943	1
5	127873706	ENSG00000113396	SLC27A6	ENSG00000113396	SLC27A6	-0.117383	-0.0025964	0.906557	0.270848	0.346364	8.41195e-93	2.605e-91	43	45	45	asd_or_adhd	0.98943	1
13	50234859	ENSG00000123179	EBPL	ENSG00000123179	EBPL	0.117321	0.00184467	0.906606	0.418939	0.475292	5.13289e-144	3.91854e-142	48	49	49	asd_or_adhd	0.98943	1
3	100120376	ENST00000466996	LNP1-202	ENSG00000206535	LNP1	0.117314	0.00362885	0.906611	0.0249853	0.0458494	1.06832e-09	8.38909e-09	17	17	17	asd_or_adhd	0.98943	1
8	59323823	ENSG00000215114	UBXN2B	ENSG00000215114	UBXN2B	0.117291	0.00332693	0.90663	0.0785082	0.114475	1.44725e-26	9.431e-26	24	24	24	asd_or_adhd	0.98943	1
8	146221108	ENST00000534037	ZNF252P-207	ENSG00000196922	ZNF252P	-0.117201	-0.00449583	0.906701	0.0404331	0.0697143	3.39142e-14	3.65018e-13	10	11	11	asd_or_adhd	0.98943	1
4	99992132	ENSG00000197894	ADH5	ENSG00000197894	ADH5	0.117158	0.00514723	0.906735	0.132174	0.170762	2.69631e-40	2.67568e-39	47	48	48	asd_or_adhd	0.98943	1
6	138409642	ENSG00000112378	PERP	ENSG00000112378	PERP	0.117123	0.00241827	0.906763	0.10163	0.16211	3.2974e-38	3.082e-37	24	25	25	asd_or_adhd	0.98943	1
13	80055287	ENSG00000102471	NDFIP2	ENSG00000102471	NDFIP2	0.11709	0.00232506	0.906789	0.0659668	0.0883295	1.42259e-20	7.43147e-20	30	30	30	asd_or_adhd	0.98943	1
16	29538889	ENSG00000205534	SMG1P2	ENSG00000205534	SMG1P2	0.117029	0.0120463	0.906837	0.0217274	0.0277263	3.56079e-07	9.65716e-07	22	26	26	asd_or_adhd	0.98943	1
1	60019590	ENST00000371210	FGGY-202	ENSG00000172456	FGGY	-0.117023	-0.00747416	0.906842	0.0143866	0.0264014	4.24094e-06	2.38739e-05	3	3	3	asd_or_adhd	0.98943	1
1	15479028	ENST00000428417	TMEM51-204	ENSG00000171729	TMEM51	-0.117017	-0.00497272	0.906846	0.0308616	0.0678209	5.15753e-14	5.50159e-13	5	6	6	asd_or_adhd	0.98943	1
6	121401383	ENST00000275159	TBC1D32-201	ENSG00000146350	TBC1D32	-0.117006	-0.00484678	0.906855	0.0401988	0.0460966	9.59647e-10	7.5686e-09	20	22	22	asd_or_adhd	0.98943	1
7	99724408	ENST00000421390	MBLAC1-202	ENSG00000214309	MBLAC1	-0.116962	-0.00503132	0.90689	0.0313309	0.0639369	2.69016e-13	2.73495e-12	12	12	12	asd_or_adhd	0.98943	1
3	186507681	ENST00000479307	RFC4-212	ENSG00000163918	RFC4	0.116932	0.00445203	0.906914	0.0397332	0.0497123	1.55245e-10	1.30329e-09	23	31	31	asd_or_adhd	0.98943	1
2	152362462	ENST00000467762	RIF1-209	ENSG00000080345	RIF1	-0.116915	-0.00710395	0.906927	0.0157174	0.0328517	2.45228e-07	1.56979e-06	12	12	12	asd_or_adhd	0.98943	1
2	96071022	ENST00000463940	FAHD2A-205	ENSG00000115042	FAHD2A	-0.116891	-0.00647373	0.906947	0.00721714	0.0101977	0.00441509	0.0171541	6	6	6	asd_or_adhd	0.98943	1
10	81806616	ENST00000412298	TMEM254-AS1-201	ENSG00000230091	TMEM254-AS1	0.116811	-0.00404365	0.90701	0.161756	0.204701	1.10307e-42	3.85385e-41	50	56	56	asd_or_adhd	0.98943	1
1	186490905	ENSG00000273198	AL096803.3	ENSG00000273198	AL096803.3	-0.116785	-0.0105196	0.907031	0.00836688	0.0151655	0.000188113	0.000416792	15	15	15	asd_or_adhd	0.98943	1
16	71963914	ENST00000573861	RP11-498D10.6-001	ENSG00000263320	RP11-498D10.6	0.116777	0.00723335	0.907037	0.0380301	0.0463925	6.32525e-10	5.06666e-09	17	18	18	asd_or_adhd	0.98943	1
10	92631473	ENSG00000148688	RPP30	ENSG00000148688	RPP30	-0.116772	-0.00238837	0.907041	0.0269216	0.0455531	4.73617e-11	1.61515e-10	8	9	9	asd_or_adhd	0.98943	1
7	99724317	ENST00000398075	MBLAC1-201	ENSG00000214309	MBLAC1	-0.116743	-0.00386405	0.907063	0.103172	0.142468	8.30848e-29	1.78372e-27	20	20	20	asd_or_adhd	0.98943	1
5	6371994	ENST00000255764	MED10-201	ENSG00000133398	MED10	-0.116688	-0.0134967	0.907107	0.00419494	0.0132405	0.00116455	0.00489354	7	7	7	asd_or_adhd	0.98943	1
16	89627065	ENSG00000167526	RPL13	ENSG00000167526	RPL13	-0.116686	-0.00190306	0.907109	0.105995	0.142929	2.76304e-33	2.23902e-32	22	25	25	asd_or_adhd	0.98943	1
17	48183805	ENST00000503076	PDK2-202	ENSG00000005882	PDK2	0.116596	0.00507766	0.90718	0.068196	0.11573	2.09314e-23	3.59059e-22	10	12	12	asd_or_adhd	0.98943	1
1	209757074	ENST00000423146	CAMK1G-203	ENSG00000008118	CAMK1G	-0.116574	-0.00445889	0.907198	0.0266703	0.0263668	4.33988e-06	2.44107e-05	28	30	30	asd_or_adhd	0.98943	1
4	126237554	ENST00000394329	FAT4-202	ENSG00000196159	FAT4	-0.116415	-0.00807022	0.907324	0.0225741	0.03789	3.31292e-08	2.30073e-07	16	16	16	asd_or_adhd	0.98943	1
3	185996923	ENST00000482566	DGKG-210	ENSG00000058866	DGKG	0.116413	0.00451764	0.907325	0.0618052	0.0927429	1.00572e-18	1.39339e-17	32	36	36	asd_or_adhd	0.98943	1
9	121041	ENSG00000172785	CBWD1	ENSG00000172785	CBWD1	0.116355	0.0015004	0.907371	0.318055	0.458287	4.6902e-138	3.18722e-136	29	39	39	asd_or_adhd	0.98943	1
13	21353014	ENST00000255305	XPO4-201	ENSG00000132953	XPO4	-0.116337	-0.00935659	0.907386	0.00890669	0.0182326	0.00013412	0.000635023	6	6	6	asd_or_adhd	0.98943	1
2	105880871	ENSG00000135966	TGFBRAP1	ENSG00000135966	TGFBRAP1	0.116312	0.00589627	0.907405	0.0518138	0.0494208	8.77879e-12	3.12129e-11	37	41	41	asd_or_adhd	0.98943	1
22	24381705	ENST00000447865	GSTT1-008	ENSG00000184674	GSTT1	0.116301	0.00214332	0.907414	0.29262	0.326552	6.2086e-75	5.32515e-73	51	65	65	asd_or_adhd	0.98943	1
15	58887403	ENSG00000137845	ADAM10	ENSG00000137845	ADAM10	0.116288	0.00509911	0.907424	0.040998	0.0648108	3.29094e-15	1.38771e-14	14	16	16	asd_or_adhd	0.98943	1
8	71547553	ENST00000522447	LACTB2-203	ENSG00000147592	LACTB2	-0.116273	-0.00323672	0.907436	0.0520864	0.0593125	3.37824e-12	3.1961e-11	41	43	43	asd_or_adhd	0.98943	1
5	114949205	ENSG00000134970	TMED7	ENSG00000134970	TMED7	0.116266	0.0108703	0.907442	0.00781886	0.0173799	6.0577e-05	0.000139336	17	17	17	asd_or_adhd	0.98943	1
22	38201114	ENSG00000189060	H1F0	ENSG00000189060	H1F0	0.116261	0.0033331	0.907446	0.094116	0.137805	6.21803e-32	4.82017e-31	16	18	18	asd_or_adhd	0.98943	1
3	195435025	ENST00000601955	LINC00969-243	ENSG00000242086	LINC00969	0.116261	0.00265712	0.907446	0.193798	0.364392	1.74534e-85	1.87669e-83	36	41	41	asd_or_adhd	0.98943	1
17	18684308	ENSG00000171928	TVP23B	ENSG00000171928	TVP23B	0.116258	0.00235611	0.907448	0.0999514	0.133779	4.94839e-31	3.7328e-30	21	21	21	asd_or_adhd	0.98943	1
10	46326842	ENST00000492347	AGAP4-205	ENSG00000188234	AGAP4	0.116182	0.00511592	0.907508	0.0264367	0.0475663	4.29325e-10	3.48435e-09	21	25	25	asd_or_adhd	0.98943	1
3	183993804	ENST00000404464	ECE2-205	ENSG00000145194	ECE2	0.116115	0.00646748	0.907561	0.0181738	0.0417317	5.80741e-09	4.30615e-08	10	11	11	asd_or_adhd	0.98943	1
17	80572438	ENST00000392325	WDR45B-201	ENSG00000141580	WDR45B	-0.11611	-0.0051522	0.907565	0.0241958	0.0347328	1.30431e-07	8.57486e-07	17	21	21	asd_or_adhd	0.98943	1
16	2083272	ENST00000566198	SLC9A3R2-208	ENSG00000065054	SLC9A3R2	-0.116104	-0.00178324	0.90757	0.0283095	0.287431	3.02029e-63	1.90871e-61	22	38	38	asd_or_adhd	0.98943	1
10	120863598	ENSG00000119979	FAM45A	ENSG00000119979	FAM45A	-0.116031	-0.00160294	0.907628	0.295519	0.34894	9.173e-94	2.90406e-92	39	43	43	asd_or_adhd	0.98943	1
13	25254549	ENSG00000075673	ATP12A	ENSG00000075673	ATP12A	0.115977	0.00692461	0.907671	0.0373486	0.0467082	3.31364e-11	1.13986e-10	50	51	51	asd_or_adhd	0.98943	1
17	20224477	ENST00000340196	CCDC144CP-201	ENSG00000154898	CCDC144CP	-0.115947	-0.00234649	0.907694	0.0999463	0.147894	4.24587e-30	9.5552e-29	10	12	12	asd_or_adhd	0.98943	1
6	38056107	ENST00000440482	ZFAND3-204	ENSG00000156639	ZFAND3	-0.115929	-0.0127536	0.907709	0.00837249	0.0276599	2.59785e-06	1.49492e-05	4	4	4	asd_or_adhd	0.98943	1
7	32768181	ENSG00000237004	ZNRF2P1	ENSG00000237004	ZNRF2P1	0.115907	0.00663834	0.907726	0.041531	0.0464934	3.75123e-11	1.28727e-10	39	48	48	asd_or_adhd	0.98943	1
1	63923355	ENST00000460251	ITGB3BP-203	ENSG00000142856	ITGB3BP	-0.115899	-0.00213242	0.907732	0.141933	0.143251	5.67031e-29	1.22416e-27	35	42	42	asd_or_adhd	0.98943	1
17	80895446	ENST00000576691	TBCD-223	ENSG00000141556	TBCD	0.115872	0.0218253	0.907754	0.00224345	0.011028	0.00319157	0.012655	12	14	14	asd_or_adhd	0.98943	1
2	61368732	ENST00000420918	AC016747.1-201	ENSG00000212978	AC016747.3	0.115809	0.00625361	0.907804	0.0485926	0.0784723	7.45854e-16	8.88099e-15	13	13	13	asd_or_adhd	0.98943	1
1	247320219	ENST00000491848	ZNF124-205	ENSG00000196418	ZNF124	0.115809	0.00640513	0.907804	0.0222367	0.0589658	3.76506e-12	3.54843e-11	6	6	6	asd_or_adhd	0.98943	1
4	86988977	ENST00000489368	MAPK10-215	ENSG00000109339	MAPK10	0.115733	0.00832399	0.907864	0.0115696	0.0247967	7.25461e-06	3.97948e-05	6	6	6	asd_or_adhd	0.98943	1
10	133604734	ENST00000341866	LINC01164-201	ENSG00000189275	AL450307.1	0.11572	0.00298321	0.907874	0.0920391	0.163441	3.10245e-33	7.88752e-32	16	17	17	asd_or_adhd	0.98943	1
6	3118960	ENST00000490918	BPHL-212	ENSG00000137274	BPHL	0.115624	0.018325	0.907951	0.013323	0.0343539	1.27176e-07	8.3702e-07	29	39	39	asd_or_adhd	0.98943	1
3	196678409	ENST00000238138	PIGZ-201	ENSG00000119227	PIGZ	0.115583	0.00823793	0.907983	0.0123644	0.0327986	2.8408e-07	1.80674e-06	13	13	13	asd_or_adhd	0.98943	1
15	40356588	ENST00000559012	SRP14-AS1-202	ENSG00000248508	SRP14-AS1	-0.115553	-0.00576059	0.908007	0.0272192	0.052158	6.57993e-11	5.68935e-10	18	20	20	asd_or_adhd	0.98943	1
16	16425734	ENST00000381497	AC138969.1-205	ENSG00000183889	NPIPA7	0.115546	0.0118663	0.908012	0.0181117	0.0368025	4.7082e-08	3.22224e-07	21	25	25	asd_or_adhd	0.98943	1
15	94899203	ENST00000557742	MCTP2-208	ENSG00000140563	MCTP2	-0.115515	-0.0114582	0.908037	0.00487809	0.0103321	0.00419648	0.0163506	11	12	12	asd_or_adhd	0.98943	1
17	79002933	ENST00000577066	BAIAP2-AS1-202	ENSG00000226137	BAIAP2-AS1	0.115487	0.0018966	0.908059	0.0311166	0.0112553	0.00284173	0.0113517	55	73	73	asd_or_adhd	0.98943	1
5	109198029	ENST00000503970	MAN2A1-203	ENSG00000112893	MAN2A1	-0.115484	-0.0048689	0.908061	0.0193755	0.0293991	1.0971e-06	6.56871e-06	14	15	15	asd_or_adhd	0.98943	1
16	56500748	ENSG00000125124	BBS2	ENSG00000125124	BBS2	-0.115434	-0.00284379	0.908101	0.133717	0.186517	3.5791e-44	3.92287e-43	26	28	28	asd_or_adhd	0.98943	1
8	17104080	ENSG00000155975	VPS37A	ENSG00000155975	VPS37A	-0.115415	-0.00145032	0.908117	0.244408	0.313154	2.97607e-81	7.18666e-80	25	27	27	asd_or_adhd	0.98943	1
12	93968834	ENST00000549510	SOCS2-208	ENSG00000120833	SOCS2	0.115388	0.00706913	0.908138	0.0134998	0.029479	1.19253e-06	7.11701e-06	9	9	9	asd_or_adhd	0.98943	1
1	245133588	ENST00000497591	EFCAB2-213	ENSG00000203666	EFCAB2	-0.115375	-0.00285459	0.908148	0.0738314	0.0897597	2.90719e-18	3.93131e-17	34	39	39	asd_or_adhd	0.98943	1
1	91843000	ENST00000481900	HFM1-207	ENSG00000162669	HFM1	-0.115341	-0.00306902	0.908175	0.0314459	0.0606545	1.49889e-12	1.45188e-11	11	11	11	asd_or_adhd	0.98943	1
1	156564279	ENSG00000160818	GPATCH4	ENSG00000160818	GPATCH4	0.115299	0.00684908	0.908208	0.0516885	0.0724188	6.77698e-17	3.08003e-16	20	20	20	asd_or_adhd	0.98943	1
16	19772494	ENST00000564490	AC027130.1-201	ENSG00000261195	CTD-2380F24.1	-0.115296	-0.00292414	0.90821	0.108847	0.166336	6.69064e-34	1.74301e-32	14	14	14	asd_or_adhd	0.98943	1
6	170102257	ENST00000332290	C6orf120-201	ENSG00000185127	C6orf120	-0.115234	-0.00340831	0.90826	0.0212086	0.0427264	3.04134e-09	2.30647e-08	17	18	18	asd_or_adhd	0.989437	1
12	4430371	ENSG00000078237	TIGAR	ENSG00000078237	TIGAR	-0.115201	-0.00530388	0.908286	0.0256023	0.0393252	1.12025e-09	3.52207e-09	22	25	25	asd_or_adhd	0.989437	1
1	94994781	ENSG00000117525	F3	ENSG00000117525	F3	-0.11518	-0.00441339	0.908302	0.0256377	0.0387858	1.66428e-09	5.19596e-09	37	39	39	asd_or_adhd	0.989437	1
8	11856596	ENST00000533272	AC107918.3-201	ENSG00000255174	RP11-481A20.4	-0.115135	-0.00877665	0.908338	0.00937333	0.0156096	0.000414305	0.00184564	8	11	11	asd_or_adhd	0.989445	1
7	153584182	ENSG00000130226	DPP6	ENSG00000130226	DPP6	0.115056	0.00446074	0.9084	0.0712397	0.114625	1.74679e-26	1.13523e-25	45	51	51	asd_or_adhd	0.989461	1
4	159091904	ENSG00000248429	AC098679.1	ENSG00000248429	AC098679.1	0.115045	0.00143502	0.90841	0.4594	0.525012	9.0566e-170	1.02094e-167	28	32	32	asd_or_adhd	0.989461	1
5	178450753	ENST00000444149	ZNF879-201	ENSG00000234284	ZNF879	0.114994	0.00264007	0.90845	0.0265528	0.0305109	6.41285e-07	3.9378e-06	35	36	36	asd_or_adhd	0.989473	1
11	132284871	ENST00000331898	OPCML-201	ENSG00000183715	OPCML	0.114919	-0.00039712	0.908509	0.0376765	0.0393894	1.24801e-08	9.00447e-08	54	68	68	asd_or_adhd	0.989507	1
19	45682003	ENST00000433642	BLOC1S3-201	ENSG00000189114	BLOC1S3	0.114731	0.00747101	0.908658	0.0143852	0.0282523	1.87519e-06	1.09709e-05	15	16	16	asd_or_adhd	0.989549	1
19	45394493	ENST00000426677	TOMM40-203	ENSG00000130204	TOMM40	0.114712	0.00666679	0.908673	0.0144712	0.0202235	5.81055e-05	0.000287144	14	16	16	asd_or_adhd	0.989549	1
19	49660998	ENST00000252826	TRPM4-201	ENSG00000130529	TRPM4	0.114709	0.00456181	0.908676	0.0216461	0.0308934	4.57159e-07	2.84784e-06	26	30	30	asd_or_adhd	0.989549	1
20	43104526	ENSG00000124120	TTPAL	ENSG00000124120	TTPAL	0.114676	0.00228041	0.908702	0.0800928	0.102226	1.42378e-23	8.34683e-23	35	37	37	asd_or_adhd	0.989549	1
15	92397086	ENST00000424469	SLCO3A1-202	ENSG00000176463	SLCO3A1	0.114661	0.0023122	0.908714	0.147452	0.22615	8.53368e-48	3.53645e-46	19	22	22	asd_or_adhd	0.989549	1
8	124428965	ENST00000287387	WDYHV1-201	ENSG00000156795	WDYHV1	-0.114592	-0.00279587	0.908768	0.11556	0.175715	5.84786e-36	1.64224e-34	45	45	45	asd_or_adhd	0.989549	1
2	73114489	ENST00000234454	SPR-201	ENSG00000116096	SPR	-0.114574	-0.00778771	0.908782	0.0109067	0.0169706	0.000222563	0.0010256	8	11	11	asd_or_adhd	0.989549	1
1	17230834	ENSG00000272426	BX284668.6	ENSG00000272426	BX284668.6	-0.114561	-0.0109119	0.908793	0.00609237	0.0141379	0.000312439	0.000680506	17	18	18	asd_or_adhd	0.989549	1
5	112849380	ENST00000161863	YTHDC2-201	ENSG00000047188	YTHDC2	-0.114546	-0.00190883	0.908805	0.154656	0.151727	4.81353e-31	1.12321e-29	59	60	60	asd_or_adhd	0.989549	1
3	25499801	ENST00000458646	RARB-204	ENSG00000077092	RARB	0.114407	0.0159095	0.908915	0.00320921	0.0154218	0.000457455	0.00202544	7	7	7	asd_or_adhd	0.989608	1
22	42095503	ENSG00000167077	MEI1	ENSG00000167077	MEI1	0.114402	0.00208667	0.908919	0.120276	0.165006	9.16139e-40	8.96227e-39	30	31	31	asd_or_adhd	0.989608	1
16	69354043	ENSG00000213380	COG8	ENSG00000213380	COG8	0.11437	0.00515578	0.908945	0.0359398	0.0636807	4.87569e-15	2.04381e-14	7	7	7	asd_or_adhd	0.989608	1
8	22853354	ENST00000522948	RHOBTB2-206	ENSG00000008853	RHOBTB2	-0.114278	-0.0150776	0.909017	0.00384763	0.0115914	0.0023732	0.00957897	5	5	5	asd_or_adhd	0.989637	1
15	99878062	ENST00000558361	AC037479.1-201	ENSG00000259257	RP11-616M17.1	-0.114254	-0.00595582	0.909037	0.0200293	0.0181987	0.000120975	0.000576047	28	32	32	asd_or_adhd	0.989637	1
7	5965181	ENST00000539903	RSPH10B-208	ENSG00000155026	RSPH10B	-0.114228	-4.27226e-05	0.909057	0.0491664	0.103166	1.06714e-20	1.62318e-19	20	31	31	asd_or_adhd	0.989637	1
7	93592074	ENST00000357520	BET1-202	ENSG00000105829	BET1	0.114143	0.00484994	0.909125	0.0341133	0.0686299	4.63833e-14	4.9591e-13	3	3	3	asd_or_adhd	0.98965	1
9	115446206	ENST00000374242	INIP-203	ENSG00000148153	INIP	0.114129	0.00416082	0.909135	0.0144192	0.0182851	0.000139172	0.000657466	18	21	21	asd_or_adhd	0.98965	1
9	136397286	ENSG00000197859	ADAMTSL2	ENSG00000197859	ADAMTSL2	0.114096	0.00981255	0.909162	0.0134931	0.0538858	9.05669e-13	3.39682e-12	43	53	53	asd_or_adhd	0.98965	1
16	3179778	ENST00000573771	ZNF213-204	ENSG00000085644	ZNF213	0.114048	0.0191377	0.9092	0.00289666	0.0170644	0.000201237	0.000932327	1	1	1	asd_or_adhd	0.98965	1
5	142125165	ENST00000432677	LINC01844-201	ENSG00000236714	AC005592.1	-0.114033	-0.00545718	0.909212	0.0132692	0.0101428	0.004711	0.0182414	32	36	36	asd_or_adhd	0.98965	1
7	66205720	ENST00000284957	RABGEF1-201	ENSG00000154710	RABGEF1	-0.113987	-0.00541005	0.909248	0.0320469	0.0552269	1.99134e-11	1.78523e-10	24	26	26	asd_or_adhd	0.989655	1
9	38542476	ENST00000567428	AL390726.3-201	ENSG00000272904	RP11-392E22.11	-0.113946	-0.00863219	0.909281	0.0116111	0.0142422	0.000764556	0.00328741	12	15	15	asd_or_adhd	0.989655	1
2	150426158	ENST00000428879	MMADHC-203	ENSG00000168288	MMADHC	-0.113919	-0.00474841	0.909302	0.0293766	0.0492533	1.52303e-10	1.27955e-09	10	10	10	asd_or_adhd	0.989655	1
11	34937376	ENSG00000110435	PDHX	ENSG00000110435	PDHX	0.113761	0.00451222	0.909427	0.0726421	0.112753	3.50243e-26	2.25314e-25	28	31	31	asd_or_adhd	0.98976	1
9	130548328	ENST00000373264	CDK9-201	ENSG00000136807	CDK9	0.113608	0.00561896	0.909549	0.0258698	0.0532774	4.56036e-11	3.99104e-10	10	12	12	asd_or_adhd	0.989861	1
11	64889655	ENSG00000149792	MRPL49	ENSG00000149792	MRPL49	0.113544	0.0025435	0.909599	0.0756939	0.0651434	1.90345e-15	8.12289e-15	50	51	51	asd_or_adhd	0.989885	1
1	158969758	ENST00000566111	IFI16-213	ENSG00000163565	IFI16	0.113475	0.00543148	0.909654	0.0277865	0.0340295	1.42945e-07	9.36352e-07	24	26	26	asd_or_adhd	0.989885	1
7	148504475	ENSG00000106462	EZH2	ENSG00000106462	EZH2	0.113446	0.00988546	0.909677	0.00753197	0.0124951	0.000671627	0.00142865	8	8	8	asd_or_adhd	0.989885	1
17	10633094	ENSG00000263400	TMEM220-AS1	ENSG00000263400	TMEM220-AS1	0.113327	0.0139782	0.909772	0.00466999	0.014661	0.000234577	0.000515761	5	12	12	asd_or_adhd	0.989885	1
14	92537282	ENST00000554491	ATXN3-227	ENSG00000066427	ATXN3	-0.113202	-0.00997243	0.90987	0.00701332	0.024769	9.05071e-06	4.91995e-05	6	7	7	asd_or_adhd	0.989885	1
1	212970474	ENST00000606486	TATDN3-217	ENSG00000203705	TATDN3	-0.113189	-0.00211416	0.909881	0.0111861	0.0251203	7.68477e-06	4.20477e-05	29	29	29	asd_or_adhd	0.989885	1
18	32870246	ENSG00000257267	ZNF271P	ENSG00000257267	ZNF271P	-0.113165	-0.0038021	0.9099	0.0671018	0.105749	1.4954e-24	9.05501e-24	14	15	15	asd_or_adhd	0.989885	1
12	72332626	ENST00000333850	TPH2-201	ENSG00000139287	TPH2	-0.113132	-0.00529095	0.909926	0.0347982	0.0562513	1.23959e-11	1.12693e-10	12	13	13	asd_or_adhd	0.989885	1
16	56504315	ENST00000564459	BBS2-209	ENSG00000125124	BBS2	0.11313	0.00665378	0.909928	0.0174135	0.0366123	5.5671e-08	3.78666e-07	17	18	18	asd_or_adhd	0.989885	1
6	34433916	ENSG00000124507	PACSIN1	ENSG00000124507	PACSIN1	-0.113117	0.00824806	0.909938	0.0158684	0.0174986	5.84298e-05	0.000134487	31	31	31	asd_or_adhd	0.989885	1
8	116426150	ENST00000520276	TRPS1-211	ENSG00000104447	TRPS1	-0.113114	-0.0116246	0.90994	0.00540624	0.0243739	1.00012e-05	5.41272e-05	3	3	3	asd_or_adhd	0.989885	1
4	88257762	ENSG00000198189	HSD17B11	ENSG00000198189	HSD17B11	-0.113112	-0.00207886	0.909942	0.254446	0.257394	4.18608e-64	7.17732e-63	114	121	121	asd_or_adhd	0.989885	1
3	167401698	ENST00000473645	PDCD10-208	ENSG00000114209	PDCD10	-0.113111	-0.0160989	0.909943	0.00943738	0.0189061	0.000101705	0.000488888	12	12	12	asd_or_adhd	0.989885	1
3	39448207	ENST00000477325	RPSA-206	ENSG00000168028	RPSA	0.113042	0.00620413	0.909997	0.141594	0.180426	2.09376e-37	6.12848e-36	29	29	29	asd_or_adhd	0.989894	1
6	168693510	ENSG00000164488	DACT2	ENSG00000164488	DACT2	-0.112988	-0.00552808	0.91004	0.0728828	0.106369	1.20787e-24	7.35085e-24	46	52	52	asd_or_adhd	0.989894	1
2	120234024	ENST00000413602	AC013275.1-201	ENSG00000231013	AC013275.2	0.112974	0.00157483	0.910051	0.0359047	0.0395636	1.59009e-08	1.13726e-07	29	34	34	asd_or_adhd	0.989894	1
4	83815948	ENST00000511271	THAP9-AS1-210	ENSG00000251022	THAP9-AS1	-0.112943	-0.00233366	0.910076	0.151329	0.203594	1.9379e-42	6.68613e-41	15	16	16	asd_or_adhd	0.989894	1
14	85991477	ENSG00000205562	AL049775.1	ENSG00000205562	AL049775.1	-0.112921	-0.0101848	0.910093	0.0148079	0.0183952	3.61948e-05	8.47814e-05	18	19	19	asd_or_adhd	0.989894	1
20	34106682	ENSG00000268340	RP3-477O4.16	ENSG00000268340	RP3-477O4.16	0.11272	0.00360275	0.910253	0.0275731	0.0319851	4.39376e-08	1.25945e-07	21	21	21	asd_or_adhd	0.989929	1
16	8941962	ENST00000565934	AC022167.2-201	ENSG00000260276	RP11-77H9.2	0.112656	0.00610722	0.910303	0.0223392	0.0330471	2.43774e-07	1.56127e-06	28	30	30	asd_or_adhd	0.989929	1
4	646639	ENSG00000242686	AC107464.1	ENSG00000242686	AC107464.1	0.112504	0.00244226	0.910424	0.135864	0.192435	1.18254e-46	1.37482e-45	14	14	14	asd_or_adhd	0.989929	1
21	44313431	ENST00000460740	NDUFV3-204	ENSG00000160194	NDUFV3	-0.112454	-0.0120048	0.910464	0.00636387	0.0267795	3.5972e-06	2.04344e-05	4	4	4	asd_or_adhd	0.989929	1
4	86933449	ENST00000564854	MAPK10-234	ENSG00000261496	RP13-514E23.1	0.112433	0.00631095	0.91048	0.040839	0.0280784	1.92512e-06	1.12459e-05	63	71	71	asd_or_adhd	0.989929	1
22	38244875	ENSG00000100129	EIF3L	ENSG00000100129	EIF3L	-0.112366	-0.00696782	0.910533	0.0182841	0.0318885	3.67275e-08	1.05895e-07	5	7	7	asd_or_adhd	0.989929	1
2	219221579	ENSG00000158428	CATIP	ENSG00000158428	CATIP	-0.112334	-0.0146593	0.910559	0.00614465	0.0100126	0.00237451	0.00486478	3	3	3	asd_or_adhd	0.989929	1
10	96305547	ENSG00000119969	HELLS	ENSG00000119969	HELLS	0.112291	0.00369104	0.910593	0.0689368	0.107699	2.09168e-25	1.30657e-24	7	7	7	asd_or_adhd	0.989929	1
10	72575717	ENSG00000166224	SGPL1	ENSG00000166224	SGPL1	-0.112289	-0.00471126	0.910594	0.0368457	0.0363088	5.59866e-09	1.69548e-08	34	35	35	asd_or_adhd	0.989929	1
16	70207989	ENST00000569201	CLEC18C-208	ENSG00000157335	CLEC18C	-0.112273	-0.00265268	0.910607	0.0713542	0.0947598	3.16112e-19	4.48915e-18	33	33	33	asd_or_adhd	0.989929	1
3	158991544	ENST00000527095	IQCJ-SCHIP1-205	ENSG00000250588	IQCJ-SCHIP1	-0.112266	-0.00550528	0.910613	0.0255912	0.034163	1.61842e-07	1.05514e-06	32	34	34	asd_or_adhd	0.989929	1
2	190425305	ENST00000261024	SLC40A1-201	ENSG00000138449	SLC40A1	0.112232	0.0016167	0.91064	0.176598	0.206345	5.95184e-43	2.09928e-41	40	51	51	asd_or_adhd	0.989929	1
2	27428894	ENST00000412471	SLC5A6-204	ENSG00000138074	SLC5A6	-0.112223	-0.015051	0.910646	0.00368008	0.0184329	0.000127022	0.000603383	3	3	3	asd_or_adhd	0.989929	1
5	170288874	ENSG00000204764	RANBP17	ENSG00000204764	RANBP17	0.112206	0.00198768	0.91066	0.156401	0.153399	4.75068e-36	4.18268e-35	66	89	89	asd_or_adhd	0.989929	1
21	18015848	ENSG00000270093	AP000473.2	ENSG00000270093	AP000473.2	-0.11216	-0.0031608	0.910697	0.0747025	0.139649	1.28882e-32	1.01939e-31	16	18	18	asd_or_adhd	0.989929	1
7	45120037	ENSG00000136274	NACAD	ENSG00000136274	NACAD	-0.11216	-0.00474592	0.910697	0.0325492	0.03336	2.34402e-08	6.83681e-08	29	32	32	asd_or_adhd	0.989929	1
4	187148556	ENST00000264690	KLKB1-201	ENSG00000164344	KLKB1	0.112157	0.00366429	0.910699	0.0501814	0.027997	2.00783e-06	1.16983e-05	54	78	78	asd_or_adhd	0.989929	1
9	130267618	ENST00000373314	FAM129B-202	ENSG00000136830	FAM129B	-0.112156	-0.101972	0.9107	7.03601e-05	0.0162199	0.000316266	0.00142843	1	3	3	asd_or_adhd	0.989929	1
2	27353624	ENSG00000138073	PREB	ENSG00000138073	PREB	0.112041	0.00292606	0.910791	0.0939809	0.150416	4.21807e-35	3.60074e-34	4	4	4	asd_or_adhd	0.989929	1
8	99202061	ENSG00000104361	NIPAL2	ENSG00000104361	NIPAL2	0.112028	0.00195112	0.910801	0.112735	0.152227	1.16125e-35	1.0077e-34	31	32	32	asd_or_adhd	0.989929	1
10	46957555	ENST00000374323	SYT15-202	ENSG00000204176	SYT15	0.111953	0.00453265	0.910861	0.0380628	0.0436203	2.2033e-09	1.69118e-08	29	40	40	asd_or_adhd	0.989929	1
6	25086845	ENST00000490939	CMAHP-206	ENSG00000168405	CMAHP	-0.111916	-0.0076171	0.91089	0.0157261	0.0310597	5.85317e-07	3.61014e-06	10	10	10	asd_or_adhd	0.989929	1
11	721926	ENST00000531393	EPS8L2-220	ENSG00000177106	EPS8L2	-0.111905	-0.00598492	0.910899	0.0186495	0.0125314	0.00162541	0.00669641	26	40	40	asd_or_adhd	0.989929	1
10	60272900	ENSG00000122870	BICC1	ENSG00000122870	BICC1	-0.111776	-0.00398285	0.911001	0.0685246	0.0960324	2.8849e-22	1.60765e-21	47	51	51	asd_or_adhd	0.989929	1
3	58291989	ENST00000445193	RPP14-202	ENSG00000163684	RPP14	0.111761	0.00524345	0.911013	0.0286628	0.0518573	8.75668e-11	7.50339e-10	17	17	17	asd_or_adhd	0.989929	1
1	119683019	ENST00000425884	AL359915.2-201	ENSG00000231365	RP11-418J17.1	-0.11161	-0.00364437	0.911132	0.0676624	0.103797	6.49249e-21	9.98509e-20	37	37	37	asd_or_adhd	0.989929	1
2	132722304	ENST00000419362	AJ239322.1-201	ENSG00000235615	AJ239322.1	-0.111592	-0.0146458	0.911147	0.00289036	0.0111401	0.00300329	0.0119518	6	15	15	asd_or_adhd	0.989929	1
4	156263810	ENST00000311277	MAP9-201	ENSG00000164114	MAP9	0.111576	0.00807003	0.91116	0.0112826	0.0354749	8.71141e-08	5.81248e-07	9	9	9	asd_or_adhd	0.989929	1
3	8661086	ENSG00000125046	SSUH2	ENSG00000125046	SSUH2	-0.111485	-0.00760371	0.911231	0.0105824	0.0219109	6.26757e-06	1.55811e-05	10	10	10	asd_or_adhd	0.989929	1
7	107569894	ENST00000474380	LAMB1-210	ENSG00000091136	LAMB1	-0.111472	-0.0162287	0.911242	0.0130035	0.01698	0.000225365	0.00103809	16	23	23	asd_or_adhd	0.989929	1
19	58038693	ENSG00000121406	ZNF549	ENSG00000121406	ZNF549	-0.111448	-0.00302513	0.911261	0.0585089	0.0891626	1.26224e-20	6.60812e-20	27	31	31	asd_or_adhd	0.989929	1
9	136197552	ENSG00000148296	SURF6	ENSG00000148296	SURF6	0.111358	0.00239666	0.911332	0.157006	0.213238	5.60919e-52	7.35814e-51	22	26	26	asd_or_adhd	0.989929	1
2	264140	ENSG00000143727	ACP1	ENSG00000143727	ACP1	0.111344	0.00542107	0.911343	0.0203051	0.0222996	5.23384e-06	1.30773e-05	19	20	20	asd_or_adhd	0.989929	1
19	8367011	ENST00000596002	CD320-203	ENSG00000167775	CD320	-0.111311	-0.00253114	0.91137	0.103789	0.206571	4.57037e-43	1.61846e-41	15	19	19	asd_or_adhd	0.989929	1
3	100428450	ENST00000476228	TFG-204	ENSG00000114354	TFG	-0.111263	-0.0137279	0.911408	0.00895341	0.0156492	0.000424117	0.00188697	15	15	15	asd_or_adhd	0.989929	1
9	37879400	ENSG00000122696	SLC25A51	ENSG00000122696	SLC25A51	0.111211	0.0060404	0.911449	0.0140697	0.0257508	9.2343e-07	2.43038e-06	13	14	14	asd_or_adhd	0.989929	1
17	4891425	ENSG00000196388	INCA1	ENSG00000196388	INCA1	-0.111201	-0.0157969	0.911457	0.00650468	0.0109292	0.00152492	0.00316339	14	16	16	asd_or_adhd	0.989929	1
3	183853052	ENST00000273783	EIF2B5-201	ENSG00000145191	EIF2B5	-0.111114	-0.00435475	0.911526	0.032465	0.0482087	3.55356e-10	2.90424e-09	13	16	16	asd_or_adhd	0.989929	1
9	37510889	ENSG00000147912	FBXO10	ENSG00000147912	FBXO10	0.111106	0.00672367	0.911532	0.0150685	0.0185676	3.44982e-05	8.0885e-05	19	23	23	asd_or_adhd	0.989929	1
15	30695943	ENSG00000186399	GOLGA8R	ENSG00000186399	GOLGA8R	-0.111092	-0.00629528	0.911543	0.0662503	0.0955923	2.22796e-22	1.24733e-21	36	42	42	asd_or_adhd	0.989929	1
9	116917840	ENST00000356083	COL27A1-201	ENSG00000196739	COL27A1	0.111088	0.009523	0.911547	0.0090849	0.0309308	4.11543e-07	2.57635e-06	2	3	3	asd_or_adhd	0.989929	1
17	48912771	ENST00000311378	WFIKKN2-201	ENSG00000173714	WFIKKN2	-0.111079	-0.0126365	0.911554	0.00646322	0.0148568	0.000573511	0.00250301	10	10	10	asd_or_adhd	0.989929	1
22	31059502	ENST00000342474	DUSP18-202	ENSG00000167065	DUSP18	0.111061	0.0011883	0.911568	0.337613	0.391484	1.13368e-94	1.48807e-92	49	49	49	asd_or_adhd	0.989929	1
11	46366984	ENST00000527674	DGKZ-212	ENSG00000149091	DGKZ	-0.111037	-0.0010279	0.911587	0.0265124	0.0119722	0.00209016	0.00849105	41	41	41	asd_or_adhd	0.989929	1
1	165696032	ENST00000392129	TMCO1-202	ENSG00000143183	TMCO1	0.111015	0.00487366	0.911604	0.0295653	0.0671268	1.03765e-13	1.08455e-12	2	2	2	asd_or_adhd	0.989929	1
6	105606155	ENSG00000132429	POPDC3	ENSG00000132429	POPDC3	0.111009	0.00740522	0.911609	0.00387633	0.0137969	0.000363919	0.000789353	8	11	11	asd_or_adhd	0.989929	1
16	4511681	ENSG00000153406	NMRAL1	ENSG00000153406	NMRAL1	-0.110901	-0.00203613	0.911695	0.242068	0.293007	5.5975e-76	1.22647e-74	32	37	37	asd_or_adhd	0.989929	1
19	21265009	ENST00000600770	ZNF714-004	ENSG00000160352	ZNF714	-0.110877	-0.00369321	0.911714	0.0614065	0.0948316	4.69859e-19	6.62581e-18	20	20	20	asd_or_adhd	0.989929	1
10	3810107	ENST00000415358	AL450322.1-201	ENSG00000228353	RP11-184A2.2	0.110868	0.00511104	0.911721	0.0264556	0.0525486	5.26175e-11	4.58313e-10	7	9	9	asd_or_adhd	0.989929	1
10	46222667	ENST00000374362	WASHC2C-204	ENSG00000172661	FAM21C	0.110867	0.00124346	0.911722	0.135174	0.16686	3.07997e-34	8.12167e-33	28	29	29	asd_or_adhd	0.989929	1
1	32687971	ENST00000373586	EIF3I-202	ENSG00000084623	EIF3I	0.110797	0.0164261	0.911777	0.0351858	0.0511438	9.70332e-11	8.27772e-10	22	25	25	asd_or_adhd	0.989929	1
5	1317859	ENSG00000049656	CLPTM1L	ENSG00000049656	CLPTM1L	0.110791	0.00932022	0.911782	0.0145908	0.0140872	0.000313296	0.000682311	30	44	44	asd_or_adhd	0.989929	1
19	9869150	ENST00000591377	ZNF846-210	ENSG00000196605	ZNF846	0.110786	0.00385193	0.911786	0.0117103	0.0183913	0.000131706	0.000624191	11	15	15	asd_or_adhd	0.989929	1
22	31089769	ENSG00000184792	OSBP2	ENSG00000184792	OSBP2	-0.110774	-0.00557634	0.911795	0.0560109	0.0682308	4.88872e-16	2.14156e-15	46	48	48	asd_or_adhd	0.989929	1
3	33038100	ENSG00000170266	GLB1	ENSG00000170266	GLB1	0.110618	0.0042774	0.911919	0.0243435	0.011074	0.00141517	0.00294256	44	49	49	asd_or_adhd	0.989929	1
6	131148546	ENST00000541421	SMLR1-201	ENSG00000256162	SMLR1	0.110516	0.000387669	0.912	0.014996	0.0144694	0.000693934	0.00299874	23	27	27	asd_or_adhd	0.989929	1
1	248285234	ENST00000318104	OR2M1P-201	ENSG00000177233	OR2M1P	-0.110455	-0.00282126	0.912049	0.0784985	0.111546	1.78754e-22	2.95536e-21	40	47	47	asd_or_adhd	0.989929	1
1	43629846	ENST00000431635	EBNA1BP2-202	ENSG00000117395	EBNA1BP2	-0.110417	-0.0023765	0.912079	0.128571	0.187117	3.19132e-39	9.97368e-38	16	20	20	asd_or_adhd	0.989929	1
6	161768452	ENST00000366898	PRKN-206	ENSG00000185345	PARK2	0.110416	0.00174117	0.912079	0.143971	0.194224	1.01327e-40	3.29818e-39	30	33	33	asd_or_adhd	0.989929	1
20	2639041	ENSG00000101365	IDH3B	ENSG00000101365	IDH3B	0.110365	0.00252038	0.91212	0.114979	0.165112	5.54962e-39	5.30845e-38	16	18	18	asd_or_adhd	0.989929	1
19	20115227	ENST00000397162	ZNF682-202	ENSG00000197124	ZNF682	-0.110317	-0.00718887	0.912158	0.0124111	0.0355448	8.38121e-08	5.60441e-07	5	5	5	asd_or_adhd	0.989929	1
2	214149116	ENST00000432529	SPAG16-207	ENSG00000144451	SPAG16	0.110281	0.00977006	0.912186	0.01744	0.0264753	4.24136e-06	2.38748e-05	11	14	14	asd_or_adhd	0.989929	1
6	37321748	ENST00000373479	RNF8-202	ENSG00000112130	RNF8	0.110205	0.000956785	0.912247	0.0146195	0.0151109	0.000532473	0.00233402	32	37	37	asd_or_adhd	0.989929	1
17	18233998	ENST00000582352	SHMT1-208	ENSG00000176974	SHMT1	-0.110204	-0.00789969	0.912247	0.0107691	0.0240443	1.08398e-05	5.83948e-05	10	11	11	asd_or_adhd	0.989929	1
9	80850978	ENST00000424347	CEP78-205	ENSG00000148019	CEP78	-0.110201	-0.00523836	0.91225	0.0164391	0.0187826	0.000109787	0.000525514	14	15	15	asd_or_adhd	0.989929	1
6	112391980	ENSG00000074935	TUBE1	ENSG00000074935	TUBE1	-0.110158	-0.00441881	0.912284	0.0369673	0.067973	5.74731e-16	2.50947e-15	9	9	9	asd_or_adhd	0.989929	1
5	35617946	ENST00000356031	SPEF2-202	ENSG00000152582	SPEF2	-0.110125	-0.00730838	0.912311	0.0262586	0.0465933	6.37143e-10	5.10181e-09	60	60	60	asd_or_adhd	0.989929	1
11	113185329	ENST00000494714	TTC12-212	ENSG00000149292	TTC12	0.110116	0.00592543	0.912317	0.0328871	0.0303245	7.8464e-07	4.7721e-06	41	44	44	asd_or_adhd	0.989929	1
4	56252945	ENST00000608136	SRD5A3-AS1-214	ENSG00000249700	SRD5A3-AS1	-0.110103	-0.0027041	0.912328	0.0456269	0.0529936	4.36172e-11	3.82361e-10	32	34	34	asd_or_adhd	0.989929	1
10	126307861	ENST00000337318	FAM53B-202	ENSG00000189319	FAM53B	0.110057	0.0113395	0.912364	0.0116307	0.0260648	4.6886e-06	2.62688e-05	10	10	10	asd_or_adhd	0.989929	1
20	62496596	ENSG00000101150	TPD52L2	ENSG00000101150	TPD52L2	0.109992	0.000518455	0.912416	0.0831038	0.0939014	9.24785e-22	5.05083e-21	52	83	83	asd_or_adhd	0.989929	1
11	62382768	ENST00000265471	B3GAT3-201	ENSG00000149541	B3GAT3	-0.10998	-0.0020623	0.912425	0.162646	0.21937	1.09507e-46	4.38625e-45	8	10	10	asd_or_adhd	0.989929	1
16	30759620	ENST00000424889	PHKG2-202	ENSG00000156873	PHKG2	0.109957	0.0153539	0.912444	0.0031578	0.0124723	0.00159843	0.00659261	3	3	3	asd_or_adhd	0.989929	1
17	18420604	ENST00000420856	AC107983.2-203	ENSG00000273018	CTD-2303H24.2	-0.10992	-0.00197298	0.912473	0.159964	0.206164	4.7526e-43	1.68165e-41	29	35	35	asd_or_adhd	0.989929	1
12	54575255	ENST00000243112	SMUG1-201	ENSG00000123415	SMUG1	-0.109913	-0.00114143	0.912478	0.123729	0.158942	2.67046e-32	6.54149e-31	45	53	53	asd_or_adhd	0.989929	1
10	67330096	ENSG00000228065	LINC01515	ENSG00000228065	LINC01515	-0.109871	-0.00109476	0.912511	0.340536	0.406124	2.10582e-116	1.04314e-114	46	46	46	asd_or_adhd	0.989929	1
1	40222854	ENSG00000116985	BMP8B	ENSG00000116985	BMP8B	-0.10987	-0.00277787	0.912513	0.0468804	0.0601994	3.03407e-14	1.22132e-13	34	34	34	asd_or_adhd	0.989929	1
11	45792983	ENST00000378779	DKFZp779M0652-201	ENSG00000205106	CTD-2210P24.4	-0.109868	-0.00330886	0.912514	0.173718	0.227308	8.766e-48	3.63103e-46	54	56	56	asd_or_adhd	0.989929	1
15	91478515	ENST00000418476	UNC45A-202	ENSG00000140553	UNC45A	0.109687	0.010742	0.912657	0.0186082	0.0297037	1.07372e-06	6.434e-06	18	19	19	asd_or_adhd	0.989929	1
16	30003645	ENST00000279392	HIRIP3-201	ENSG00000149929	HIRIP3	-0.109676	-0.0123942	0.912666	0.0247662	0.0328541	2.64069e-07	1.68492e-06	18	20	20	asd_or_adhd	0.989929	1
21	43305221	ENST00000449165	C2CD2-203	ENSG00000157617	C2CD2	-0.109662	-0.0157357	0.912677	0.00859112	0.0154779	0.000449132	0.00199007	12	12	12	asd_or_adhd	0.989929	1
15	66585555	ENST00000319194	DIS3L-201	ENSG00000166938	DIS3L	-0.109661	-0.00310194	0.912679	0.175389	0.233428	7.17724e-50	3.15588e-48	22	22	22	asd_or_adhd	0.989929	1
15	62352702	ENSG00000259251	AC104590.1	ENSG00000259251	AC104590.1	0.109656	0.00499267	0.912682	0.0286069	0.0518323	2.52334e-12	9.23859e-12	19	19	19	asd_or_adhd	0.989929	1
7	56182374	ENST00000329309	NUPR2-201	ENSG00000185290	NUPR1L	0.109642	0.00137486	0.912694	0.213222	0.221721	7.10893e-47	2.87213e-45	100	113	113	asd_or_adhd	0.989929	1
16	89615297	ENST00000565370	SPG7-211	ENSG00000197912	SPG7	0.109636	0.00281443	0.912698	0.0992503	0.162508	4.5611e-33	1.15002e-31	14	14	14	asd_or_adhd	0.989929	1
12	121570622	ENSG00000089041	P2RX7	ENSG00000089041	P2RX7	-0.109536	-0.00627985	0.912777	0.0482428	0.101575	1.527e-23	8.9476e-23	27	28	28	asd_or_adhd	0.989929	1
9	115923286	ENSG00000119321	FKBP15	ENSG00000119321	FKBP15	0.109512	0.0043106	0.912796	0.0276845	0.0445708	7.40668e-11	2.49516e-10	33	33	33	asd_or_adhd	0.989929	1
14	31343765	ENST00000396618	COCH-202	ENSG00000100473	COCH	-0.109505	-0.0114114	0.912802	0.0125133	0.0473803	4.77611e-10	3.86313e-09	6	6	6	asd_or_adhd	0.989929	1
6	31936231	ENST00000485349	SKIV2L-211	ENSG00000204351	SKIV2L	-0.109407	-0.00579383	0.91288	0.0272486	0.0236928	1.39606e-05	7.43252e-05	8	8	8	asd_or_adhd	0.989929	1
14	23373455	ENST00000556186	RBM23-220	ENSG00000100461	RBM23	0.109365	0.00584385	0.912913	0.0195471	0.0449606	1.4433e-09	1.12361e-08	14	14	14	asd_or_adhd	0.989929	1
2	26915619	ENSG00000171303	KCNK3	ENSG00000171303	KCNK3	0.109331	0.0101775	0.91294	0.0198506	0.0225786	4.77705e-06	1.19632e-05	20	22	22	asd_or_adhd	0.989929	1
17	48813996	ENST00000513025	LUC7L3-221	ENSG00000108848	LUC7L3	0.109296	0.0149675	0.912968	0.00436112	0.0158112	0.000367601	0.00164852	9	9	9	asd_or_adhd	0.989929	1
7	43678856	ENST00000395879	COA1-203	ENSG00000106603	COA1	-0.109158	-0.00263828	0.913077	0.10348	0.158952	1.89652e-32	4.66761e-31	23	23	23	asd_or_adhd	0.989929	1
11	113185305	ENST00000314756	TTC12-201	ENSG00000149292	TTC12	0.109142	0.0090155	0.91309	0.0102394	0.0326822	2.63861e-07	1.68371e-06	7	7	7	asd_or_adhd	0.989929	1
9	14993310	ENST00000502889	AL592293.1-201	ENSG00000215237	RP11-54D18.2	-0.1091	-0.00328355	0.913123	0.0575157	0.0693781	1.70567e-14	1.87081e-13	25	27	27	asd_or_adhd	0.989929	1
16	22448329	ENSG00000237296	SMG1P1	ENSG00000237296	SMG1P1	-0.109006	-0.00638362	0.913198	0.0273452	0.0347692	1.10955e-08	3.30372e-08	24	31	31	asd_or_adhd	0.989929	1
18	59992548	ENST00000586569	TNFRSF11A-202	ENSG00000141655	TNFRSF11A	-0.109004	-0.00225101	0.9132	0.151684	0.210316	6.92769e-44	2.52074e-42	64	66	66	asd_or_adhd	0.989929	1
5	154320630	ENSG00000082515	MRPL22	ENSG00000082515	MRPL22	-0.108849	-0.00526805	0.913322	0.0252667	0.0689405	3.65342e-16	1.6083e-15	11	13	13	asd_or_adhd	0.989929	1
3	46616045	ENST00000542931	TDGF1-205	ENSG00000241186	TDGF1	0.108843	0.00125323	0.913327	0.294345	0.381731	5.52669e-91	6.73549e-89	22	22	22	asd_or_adhd	0.989929	1
2	210517895	ENST00000447185	MAP2-207	ENSG00000078018	MAP2	0.108838	0.00385337	0.913331	0.0474523	0.0734979	5.85454e-15	6.61377e-14	27	28	28	asd_or_adhd	0.989929	1
2	130986952	ENST00000452600	NOC2LP1-202	ENSG00000213225	AC018804.7	-0.108817	-4.44757e-06	0.913348	0.0161071	0.0248912	7.60128e-06	4.16114e-05	15	19	19	asd_or_adhd	0.989929	1
22	39916569	ENST00000337304	ATF4-201	ENSG00000128272	ATF4	-0.108807	-0.0137339	0.913355	0.00619288	0.0204918	5.35909e-05	0.000266081	3	4	4	asd_or_adhd	0.989929	1
4	169819128	ENST00000507699	PALLD-208	ENSG00000129116	PALLD	0.108783	0.00704161	0.913375	0.0127758	0.0127622	0.00148178	0.00613777	34	38	38	asd_or_adhd	0.989929	1
7	43670751	ENST00000438444	COA1-209	ENSG00000106603	COA1	0.108696	0.0020597	0.913443	0.155094	0.227481	1.26535e-48	5.3616e-47	21	21	21	asd_or_adhd	0.989929	1
2	200625267	ENSG00000226124	FTCDNL1	ENSG00000226124	FTCDNL1	-0.108694	-0.00206762	0.913445	0.127213	0.151105	8.74689e-36	7.62319e-35	36	36	36	asd_or_adhd	0.989929	1
12	93861293	ENST00000393128	MRPL42-202	ENSG00000198015	MRPL42	0.108673	0.00256286	0.913462	0.113157	0.165056	3.62658e-34	9.53469e-33	34	34	34	asd_or_adhd	0.989929	1
10	7745232	ENST00000358415	ITIH2-201	ENSG00000151655	ITIH2	0.108657	0.000527923	0.913474	0.0398528	0.0420199	3.34328e-09	2.52466e-08	40	45	45	asd_or_adhd	0.989929	1
14	102717842	ENST00000524019	MOK-230	ENSG00000080823	MOK	-0.10864	-0.0117784	0.913488	0.00444688	0.0219418	2.86039e-05	0.000146841	6	6	6	asd_or_adhd	0.989929	1
2	231577560	ENST00000258418	CAB39-201	ENSG00000135932	CAB39	0.108609	0.0084669	0.913512	0.0110711	0.0261397	4.96642e-06	2.77499e-05	9	9	9	asd_or_adhd	0.989929	1
19	50979756	ENST00000334976	EMC10-201	ENSG00000161671	EMC10	0.108591	0.00636696	0.913527	0.0118571	0.0195881	7.75535e-05	0.000378168	13	15	15	asd_or_adhd	0.989929	1
4	113152893	ENSG00000138660	AP1AR	ENSG00000138660	AP1AR	0.108542	0.00187298	0.913566	0.0558342	0.051959	2.35114e-12	8.62121e-12	50	58	58	asd_or_adhd	0.989929	1
7	99699172	ENSG00000221838	AP4M1	ENSG00000221838	AP4M1	0.108522	0.00407443	0.913582	0.022697	0.0231911	2.90412e-06	7.38552e-06	13	16	16	asd_or_adhd	0.989929	1
19	36795523	ENST00000586488	AC012617.1-202	ENSG00000267053	CTD-3162L10.1	-0.108458	-0.00242919	0.913632	0.145683	0.177605	1.4178e-36	4.06138e-35	38	50	50	asd_or_adhd	0.989929	1
17	16284409	ENST00000578649	UBB-207	ENSG00000170315	UBB	-0.108454	-0.0065193	0.913636	0.0227178	0.0135113	0.00108668	0.00458394	30	35	35	asd_or_adhd	0.989929	1
10	81585658	ENST00000605920	AL135925.1-201	ENSG00000272447	RP11-182L21.6	0.108417	0.00592697	0.913665	0.0519091	0.0571286	7.54596e-12	6.96727e-11	32	37	37	asd_or_adhd	0.989929	1
19	40825443	ENST00000582783	C19orf47-208	ENSG00000160392	C19orf47	0.108397	0.0147502	0.91368	0.00335455	0.0164649	0.000290484	0.00131823	2	2	2	asd_or_adhd	0.989929	1
16	14396145	ENSG00000262454	MIR193BHG	ENSG00000262454	MIR193BHG	0.108318	0.00643657	0.913743	0.0135326	0.019171	2.49373e-05	5.90951e-05	14	16	16	asd_or_adhd	0.989929	1
5	135364584	ENSG00000120708	TGFBI	ENSG00000120708	TGFBI	-0.108303	-0.00552752	0.913755	0.0368832	0.0560668	2.08216e-13	8.06132e-13	31	31	31	asd_or_adhd	0.989929	1
7	6369040	ENST00000313324	FAM220A-201	ENSG00000178397	FAM220A	-0.108241	-0.001938	0.913805	0.0664393	0.0852422	2.92648e-17	3.76545e-16	49	58	58	asd_or_adhd	0.989929	1
5	79922047	ENSG00000228716	DHFR	ENSG00000228716	DHFR	-0.108234	-0.00105097	0.91381	0.733743	0.79181	0	0	102	107	107	asd_or_adhd	0.989929	1
8	19674651	ENSG00000104613	INTS10	ENSG00000104613	INTS10	-0.108217	-0.0021717	0.913824	0.126973	0.177046	1.75502e-42	1.85369e-41	20	20	20	asd_or_adhd	0.989929	1
17	76374721	ENSG00000087157	PGS1	ENSG00000087157	PGS1	-0.108106	-0.00223111	0.913911	0.168791	0.252117	2.09094e-62	3.43843e-61	36	47	47	asd_or_adhd	0.989929	1
11	35639735	ENSG00000179431	FJX1	ENSG00000179431	FJX1	-0.108024	-0.0053986	0.913977	0.0455351	0.0505728	3.09846e-12	1.13065e-11	50	55	55	asd_or_adhd	0.989929	1
8	145539954	ENST00000332324	DGAT1-201	ENSG00000185000	DGAT1	-0.108005	-0.0119425	0.913991	0.0070763	0.0202404	5.43803e-05	0.000269743	8	8	8	asd_or_adhd	0.989929	1
12	69235977	ENSG00000135678	CPM	ENSG00000135678	CPM	-0.108003	-0.000604589	0.913993	0.114253	0.146165	1.92358e-34	1.61632e-33	23	24	24	asd_or_adhd	0.989929	1
16	47482011	ENST00000565940	ITFG1-209	ENSG00000129636	ITFG1	-0.108003	-0.0100298	0.913993	0.0115615	0.0175794	0.000159809	0.000749402	8	8	8	asd_or_adhd	0.989929	1
3	126243126	ENST00000319340	CHST13-201	ENSG00000180767	CHST13	0.107995	0.00846755	0.914	0.00954365	0.0255782	5.95136e-06	3.29931e-05	1	1	1	asd_or_adhd	0.989929	1
5	125758838	ENST00000285689	GRAMD2B-201	ENSG00000155324	GRAMD3	-0.10797	-0.00410356	0.914019	0.0493908	0.0863706	1.62479e-17	2.11237e-16	14	16	16	asd_or_adhd	0.989929	1
4	83814162	ENSG00000251022	THAP9-AS1	ENSG00000251022	THAP9-AS1	-0.107959	-0.00116454	0.914028	0.458792	0.539875	5.74061e-177	7.2506e-175	30	31	31	asd_or_adhd	0.989929	1
1	67465015	ENSG00000116704	SLC35D1	ENSG00000116704	SLC35D1	-0.107889	-0.00416958	0.914084	0.0340324	0.0759326	1.39315e-17	6.51829e-17	11	11	11	asd_or_adhd	0.989929	1
4	84328526	ENST00000510985	HELQ-204	ENSG00000163312	HELQ	0.107872	0.00310398	0.914097	0.0727173	0.12605	2.24104e-25	4.21031e-24	11	11	11	asd_or_adhd	0.989929	1
14	62584197	ENSG00000186369	LINC00643	ENSG00000186369	LINC00643	0.107824	0.00399527	0.914135	0.045891	0.086845	2.40809e-20	1.25092e-19	7	7	7	asd_or_adhd	0.989929	1
15	78370150	ENSG00000183476	SH2D7	ENSG00000183476	SH2D7	0.107794	0.00629483	0.914159	0.0181742	0.0446388	8.93438e-11	2.99434e-10	4	4	4	asd_or_adhd	0.989929	1
10	61789449	ENST00000489505	ANK3-214	ENSG00000151150	ANK3	-0.107788	-0.00206778	0.914164	0.0408728	0.0372607	3.38331e-08	2.34741e-07	35	40	40	asd_or_adhd	0.989929	1
5	109025067	ENSG00000112893	MAN2A1	ENSG00000112893	MAN2A1	0.107785	0.00346911	0.914166	0.0798063	0.0927994	7.10792e-22	3.89974e-21	18	22	22	asd_or_adhd	0.989929	1
2	27667244	ENST00000509128	IFT172-217	ENSG00000138002	IFT172	0.107775	0.019558	0.914174	0.00857347	0.0129725	0.00125731	0.00526113	9	9	9	asd_or_adhd	0.989929	1
16	88781754	ENST00000301015	PIEZO1-201	ENSG00000103335	PIEZO1	-0.107702	-0.00468194	0.914232	0.0236955	0.0394866	1.61234e-08	1.15244e-07	35	47	47	asd_or_adhd	0.989929	1
9	20715353	ENST00000338382	FOCAD-201	ENSG00000188352	FOCAD	0.10769	0.00306479	0.914242	0.0676366	0.102105	1.19504e-20	1.81212e-19	16	16	16	asd_or_adhd	0.989929	1
19	57874879	ENST00000543226	AC003002.1-201	ENSG00000256060	TRAPPC2P1	0.107576	0.00946837	0.914332	0.00637227	0.0238939	1.11221e-05	5.985e-05	4	4	4	asd_or_adhd	0.989929	1
17	79910388	ENST00000409678	NOTUM-201	ENSG00000185269	NOTUM	-0.107562	-0.0138611	0.914344	0.00385559	0.0111553	0.00289087	0.0115386	2	2	2	asd_or_adhd	0.989929	1
19	41208504	ENST00000596455	COQ8B-211	ENSG00000123815	ADCK4	-0.107541	-0.0107157	0.91436	0.00757046	0.0243895	1.01061e-05	5.46514e-05	12	12	12	asd_or_adhd	0.989929	1
1	222841355	ENST00000340020	AIDA-201	ENSG00000186063	AIDA	-0.107492	-0.00491057	0.914399	0.0248406	0.0264331	3.95093e-06	2.23392e-05	13	14	14	asd_or_adhd	0.989929	1
19	52495706	ENST00000391795	ZNF615-202	ENSG00000197619	ZNF615	0.10747	0.00427778	0.914416	0.0363339	0.0751922	2.28721e-15	2.64382e-14	8	8	8	asd_or_adhd	0.989929	1
8	82613569	ENSG00000104231	ZFAND1	ENSG00000104231	ZFAND1	-0.107434	-0.00247713	0.914444	0.309654	0.350569	2.10513e-95	6.88131e-94	31	33	33	asd_or_adhd	0.989929	1
4	122589110	ENSG00000164111	ANXA5	ENSG00000164111	ANXA5	-0.107409	-0.00118631	0.914465	0.478761	0.545838	1.94577e-182	2.68227e-180	32	33	33	asd_or_adhd	0.989929	1
9	130630278	ENST00000373156	AK1-202	ENSG00000106992	AK1	0.1074	0.0127457	0.914471	0.00961901	0.0175758	0.000184936	0.000860359	7	8	8	asd_or_adhd	0.989929	1
19	20115227	ENST00000397165	ZNF682-203	ENSG00000197124	ZNF682	-0.107376	-0.00542383	0.914491	0.0131815	0.0282324	2.01234e-06	1.17238e-05	10	10	10	asd_or_adhd	0.989929	1
2	102313312	ENSG00000071054	MAP4K4	ENSG00000071054	MAP4K4	0.107232	0.00436724	0.914605	0.0429106	0.0723552	7.72322e-17	3.49953e-16	13	13	13	asd_or_adhd	0.989929	1
6	31803065	ENST00000375633	C6orf48-201	ENSG00000204387	C6orf48	0.1072	0.0069905	0.91463	0.0133863	0.0118254	0.00225344	0.00911927	6	6	6	asd_or_adhd	0.989929	1
14	23595877	ENST00000453702	SLC7A8-205	ENSG00000092068	SLC7A8	0.107199	-0.00856548	0.914631	0.0130703	0.0120524	0.00185669	0.00759803	27	40	40	asd_or_adhd	0.989929	1
22	37735624	ENSG00000243902	ELFN2	ENSG00000243902	ELFN2	-0.107185	-0.00839413	0.914642	0.0135923	0.0753172	1.66879e-17	7.78229e-17	21	23	23	asd_or_adhd	0.989929	1
13	45915480	ENSG00000170919	TPT1-AS1	ENSG00000170919	TPT1-AS1	0.10718	0.0057995	0.914646	0.0800145	0.103705	4.30392e-24	2.56809e-23	28	35	35	asd_or_adhd	0.989929	1
1	235824350	ENST00000389793	LYST-201	ENSG00000143669	LYST	0.10716	0.0148439	0.914662	0.0102304	0.0126607	0.00148194	0.00613817	24	28	28	asd_or_adhd	0.989929	1
22	21213271	ENST00000215730	SNAP29-201	ENSG00000099940	SNAP29	0.107151	0.00140639	0.914669	0.332606	0.360784	3.88818e-86	4.25305e-84	48	56	56	asd_or_adhd	0.989929	1
5	110427983	ENST00000513710	WDR36-204	ENSG00000134987	WDR36	-0.107126	-0.00726457	0.914689	0.0124704	0.0114477	0.00259893	0.0104331	18	20	20	asd_or_adhd	0.989929	1
2	74425689	ENST00000394053	MTHFD2-201	ENSG00000065911	MTHFD2	0.107102	0.020721	0.914708	0.00165754	0.0187573	0.000115952	0.000553525	3	5	5	asd_or_adhd	0.989929	1
5	140240341	ENST00000502505	AC005609.1-201	ENSG00000249034	AC005609.1	-0.107094	0.00495788	0.914715	0.00651657	0.0167193	0.000263014	0.00119984	15	15	15	asd_or_adhd	0.989929	1
4	8483997	ENSG00000205959	AC105345.1	ENSG00000205959	AC105345.1	-0.107089	-0.00214425	0.914718	0.202187	0.268011	3.09677e-67	5.7115e-66	33	41	41	asd_or_adhd	0.989929	1
19	39936186	ENST00000402194	SUPT5H-203	ENSG00000196235	SUPT5H	0.107054	0.00431578	0.914746	0.0342615	0.0606798	1.28456e-12	1.24932e-11	24	25	25	asd_or_adhd	0.989929	1
1	219347217	ENST00000366927	LYPLAL1-201	ENSG00000143353	LYPLAL1	-0.107025	-0.00225731	0.914769	0.122902	0.148937	1.3774e-30	3.15184e-29	32	33	33	asd_or_adhd	0.989929	1
7	64004724	ENST00000473601	ZNF680-204	ENSG00000173041	ZNF680	0.106969	0.00258988	0.914813	0.0786523	0.100125	2.92813e-20	4.37054e-19	21	21	21	asd_or_adhd	0.989929	1
2	173420697	ENST00000282077	PDK1-201	ENSG00000152256	PDK1	0.106967	0.00795371	0.914815	0.0264732	0.0468792	6.25824e-10	5.01435e-09	17	18	18	asd_or_adhd	0.989929	1
7	73703805	ENSG00000106665	CLIP2	ENSG00000106665	CLIP2	-0.106967	-0.00348295	0.914815	0.0584623	0.0885551	9.90337e-21	5.20045e-20	27	44	44	asd_or_adhd	0.989929	1
1	201328136	ENST00000460780	TNNT2-215	ENSG00000118194	TNNT2	0.10695	0.0110352	0.914829	0.0267727	0.021618	3.27055e-05	0.000166652	22	28	28	asd_or_adhd	0.989929	1
6	13318950	ENST00000606370	TBC1D7-215	ENSG00000145979	TBC1D7	-0.106931	-0.0030523	0.914844	0.0755493	0.0683678	6.39855e-14	6.77483e-13	59	67	67	asd_or_adhd	0.989929	1
5	179047898	ENST00000515158	HNRNPH1-225	ENSG00000169045	HNRNPH1	-0.106899	-0.00508855	0.914869	0.0111096	0.0164474	0.000304889	0.00137943	18	20	20	asd_or_adhd	0.989929	1
22	51112843	ENST00000414786	SHANK3-202	ENSG00000251322	SHANK3	-0.106863	-0.00841475	0.914898	0.0126892	0.0196483	7.42551e-05	0.000362683	14	19	19	asd_or_adhd	0.989929	1
1	235613238	ENST00000366600	B3GALNT2-202	ENSG00000162885	B3GALNT2	0.106763	0.00343912	0.914977	0.0868608	0.130498	2.7459e-26	5.3435e-25	13	13	13	asd_or_adhd	0.989955	1
22	30163363	ENST00000401406	UQCR10-202	ENSG00000184076	UQCR10	0.106762	0.0116259	0.914978	0.063665	0.0611977	9.01825e-13	8.85936e-12	28	28	28	asd_or_adhd	0.989955	1
2	108994367	ENST00000494122	SULT1C4-203	ENSG00000198075	SULT1C4	-0.106672	-0.00554776	0.91505	0.0437528	0.0505188	1.40967e-10	1.18714e-09	21	27	27	asd_or_adhd	0.989974	1
17	16336546	ENST00000475513	TRPV2-203	ENSG00000187688	TRPV2	-0.106668	-0.00428342	0.915053	0.0317853	0.0558821	8.64623e-12	7.95498e-11	10	12	12	asd_or_adhd	0.989974	1
2	96931870	ENST00000488633	CIAO1-203	ENSG00000144021	CIAO1	0.1066	0.00578818	0.915106	0.0286563	0.0454257	1.35158e-09	1.05424e-08	12	14	14	asd_or_adhd	0.990001	1
15	42140345	ENSG00000137877	SPTBN5	ENSG00000137877	SPTBN5	0.106528	0.00191515	0.915163	0.146616	0.177786	5.5361e-42	5.76902e-41	47	49	49	asd_or_adhd	0.990031	1
5	34945866	ENST00000512136	DNAJC21-205	ENSG00000168724	DNAJC21	-0.106263	-0.00890661	0.915374	0.0409665	0.0119817	0.00207987	0.0084543	68	71	71	asd_or_adhd	0.990169	1
1	150782181	ENSG00000143437	ARNT	ENSG00000143437	ARNT	0.106241	0.00204466	0.915392	0.271156	0.327725	1.43636e-86	3.93311e-85	20	21	21	asd_or_adhd	0.990169	1
17	16586752	ENSG00000231458	AC098850.1	ENSG00000231458	AC098850.1	0.106128	0.00498923	0.915481	0.0273453	0.0583282	7.28421e-14	2.88214e-13	4	4	4	asd_or_adhd	0.990169	1
11	9797278	ENST00000534671	SBF2-AS1-206	ENSG00000246273	SBF2-AS1	-0.106066	-0.00442739	0.91553	0.0216448	0.0351088	1.12603e-07	7.44257e-07	18	18	18	asd_or_adhd	0.990169	1
7	45197390	ENST00000242249	RAMP3-201	ENSG00000122679	RAMP3	0.105979	0.00621946	0.915599	0.0428278	0.024696	8.55853e-06	4.66184e-05	67	75	75	asd_or_adhd	0.990169	1
18	77840060	ENST00000564555	AC090360.1-205	ENSG00000267127	RP11-795F19.5	-0.105944	-0.00170826	0.915627	0.0966959	0.126296	1.89962e-25	3.57874e-24	22	29	29	asd_or_adhd	0.990169	1
1	1385069	ENSG00000215915	ATAD3C	ENSG00000215915	ATAD3C	-0.105918	-0.00279634	0.915648	0.11446	0.0829379	2.99393e-19	1.49877e-18	49	123	123	asd_or_adhd	0.990169	1
4	71587728	ENST00000226328	RUFY3-201	ENSG00000018189	RUFY3	0.105913	0.00955374	0.915651	0.00936399	0.0244208	1.01965e-05	5.51134e-05	13	17	17	asd_or_adhd	0.990169	1
4	187065702	ENST00000509574	FAM149A-209	ENSG00000109794	FAM149A	0.1059	-0.00581056	0.915662	0.00769496	0.0181549	0.000146236	0.000689073	11	12	12	asd_or_adhd	0.990169	1
9	93921855	ENSG00000235641	LINC00484	ENSG00000235641	LINC00484	-0.10589	-0.00598961	0.91567	0.0261654	0.0374529	2.25942e-09	7.00595e-09	31	31	31	asd_or_adhd	0.990169	1
7	73442505	ENST00000380576	ELN-209	ENSG00000049540	ELN	-0.105868	-0.0120922	0.915687	0.00593944	0.0120769	0.00201389	0.00820152	3	6	6	asd_or_adhd	0.990169	1
7	21467652	ENST00000222584	SP4-201	ENSG00000105866	SP4	0.10586	0.0173607	0.915693	0.00234793	0.0163694	0.000316904	0.00143102	3	3	3	asd_or_adhd	0.990169	1
5	16180347	ENSG00000250448	AC092335.1	ENSG00000250448	AC092335.1	-0.105802	-0.0126774	0.915739	0.0051432	0.0154375	0.000154254	0.00034365	7	9	9	asd_or_adhd	0.990169	1
5	137087075	ENSG00000177733	HNRNPA0	ENSG00000177733	HNRNPA0	0.10574	-0.0111951	0.915789	0.0452024	0.0168002	8.05387e-05	0.000183415	60	61	61	asd_or_adhd	0.990169	1
3	159631189	ENST00000497452	IL12A-AS1-203	ENSG00000244040	IL12A-AS1	0.105737	0.00272048	0.915791	0.0288823	0.0329664	2.64778e-07	1.6892e-06	37	39	39	asd_or_adhd	0.990169	1
6	119134605	ENST00000316316	MCM9-202	ENSG00000111877	MCM9	0.105697	0.00235351	0.915823	0.158363	0.178465	9.81915e-37	2.82371e-35	39	40	40	asd_or_adhd	0.990169	1
5	175969512	ENSG00000074276	CDHR2	ENSG00000074276	CDHR2	0.105687	0.0145507	0.915831	0.00476071	0.0240876	2.148e-06	5.50206e-06	2	2	2	asd_or_adhd	0.990169	1
7	75616155	ENSG00000189077	TMEM120A	ENSG00000189077	TMEM120A	-0.105631	-0.000807504	0.915875	0.0510929	0.0478552	1.78357e-11	6.22857e-11	39	46	46	asd_or_adhd	0.990169	1
9	27325207	ENSG00000120162	MOB3B	ENSG00000120162	MOB3B	0.105529	0.00293765	0.915956	0.0499235	0.0720995	9.4303e-17	4.26263e-16	17	20	20	asd_or_adhd	0.990169	1
19	4324814	ENST00000596242	STAP2-202	ENSG00000178078	STAP2	0.105451	0.0154738	0.916018	0.00436851	0.0366868	5.51806e-08	3.75503e-07	9	13	13	asd_or_adhd	0.990169	1
3	12598513	ENST00000170447	MKRN2-201	ENSG00000075975	MKRN2	0.105443	0.00161852	0.916024	0.111244	0.146337	1.07365e-29	2.37697e-28	36	38	38	asd_or_adhd	0.990169	1
5	43444772	ENST00000397080	TMEM267-201	ENSG00000151881	C5orf28	-0.105401	0.00156054	0.916058	0.0138605	0.0122234	0.00185004	0.00757187	21	22	22	asd_or_adhd	0.990169	1
3	58413982	ENST00000607214	AC135507.1-201	ENSG00000272182	RP11-802O23.3	-0.105382	-0.00464193	0.916073	0.0560313	0.0622156	9.30581e-13	9.13679e-12	31	38	38	asd_or_adhd	0.990169	1
15	55609520	ENST00000567948	PIGBOS1-203	ENSG00000225973	RP11-139H15.1	-0.105366	-0.00471831	0.916086	0.0326426	0.0664833	1.27526e-13	1.32508e-12	11	11	11	asd_or_adhd	0.990169	1
1	67218143	ENST00000282670	TCTEX1D1-201	ENSG00000152760	TCTEX1D1	-0.105362	-0.00459951	0.916089	0.0404288	0.0441525	2.29013e-09	1.75314e-08	28	31	31	asd_or_adhd	0.990169	1
15	52543188	ENST00000559459	MYO5C-207	ENSG00000128833	MYO5C	0.105328	0.00879076	0.916115	0.00603045	0.0205097	5.34913e-05	0.000265616	5	5	5	asd_or_adhd	0.990169	1
13	29274212	ENST00000266943	SLC46A3-201	ENSG00000139508	SLC46A3	0.105196	0.00291342	0.916221	0.0514366	0.0782635	8.16083e-16	9.69116e-15	21	21	21	asd_or_adhd	0.990169	1
12	133488056	ENST00000503695	AC127070.3-201	ENSG00000250790	RP11-46H11.3	0.105146	0.00488605	0.91626	0.0382507	0.0607468	1.83397e-12	1.76641e-11	16	19	19	asd_or_adhd	0.990169	1
10	99332256	ENST00000370655	ANKRD2-203	ENSG00000165887	ANKRD2	-0.105142	-0.00595141	0.916263	0.0225826	0.0394248	1.73142e-08	1.23376e-07	30	33	33	asd_or_adhd	0.990169	1
18	59475296	ENSG00000176641	RNF152	ENSG00000176641	RNF152	-0.105032	-0.00760409	0.91635	0.0306248	0.0266604	5.56123e-07	1.48768e-06	43	45	45	asd_or_adhd	0.990169	1
7	63929563	ENST00000436625	ZNF680P1-201	ENSG00000228014	RP11-321E8.5	0.105004	0.0019792	0.916372	0.128912	0.165008	1.07842e-33	2.78813e-32	28	28	28	asd_or_adhd	0.990169	1
15	79214107	ENST00000527715	CTSH-204	ENSG00000103811	CTSH	-0.105001	-0.00586401	0.916375	0.0552942	0.0631019	5.51852e-13	5.49564e-12	68	69	69	asd_or_adhd	0.990169	1
4	186599584	ENST00000463104	SORBS2-242	ENSG00000154556	SORBS2	-0.104962	-0.00603896	0.916406	0.00569485	0.0124992	0.0016402	0.00675422	8	10	10	asd_or_adhd	0.990169	1
19	44385792	ENST00000588094	ZNF404-203	ENSG00000176222	ZNF404	-0.104894	-0.0096197	0.91646	0.0142242	0.0174488	0.000202059	0.00093589	22	24	24	asd_or_adhd	0.990169	1
21	35888782	ENST00000399272	RCAN1-204	ENSG00000159200	RCAN1	-0.104891	-0.00985401	0.916463	0.0128356	0.021442	3.58915e-05	0.000182111	31	34	34	asd_or_adhd	0.990169	1
16	1359636	ENST00000397515	UBE2I-204	ENSG00000103275	UBE2I	0.104888	0.00341626	0.916465	0.0496367	0.0928065	1.29643e-18	1.785e-17	17	21	21	asd_or_adhd	0.990169	1
1	16361673	ENSG00000232456	AL355994.2	ENSG00000232456	AL355994.2	0.104869	0.00376259	0.916479	0.0772811	0.107211	1.09424e-24	6.66939e-24	24	27	27	asd_or_adhd	0.990169	1
17	42977135	ENSG00000214447	FAM187A	ENSG00000214447	FAM187A	0.104836	0.00174469	0.916506	0.246606	0.318568	7.78054e-84	1.99678e-82	23	27	27	asd_or_adhd	0.990169	1
9	100000046	ENST00000366109	AL590705.1-202	ENSG00000203279	RP11-498P14.5	-0.104827	-0.00160944	0.916513	0.167534	0.193034	3.79706e-40	1.21496e-38	30	31	31	asd_or_adhd	0.990169	1
4	5016313	ENSG00000170891	CYTL1	ENSG00000170891	CYTL1	-0.104824	-0.010405	0.916516	0.0161582	0.0556761	3.82008e-13	1.45908e-12	18	20	20	asd_or_adhd	0.990169	1
13	41763969	ENSG00000120696	KBTBD7	ENSG00000120696	KBTBD7	-0.104812	-0.00441468	0.916525	0.0375053	0.0731298	4.97017e-17	2.27342e-16	21	22	22	asd_or_adhd	0.990169	1
10	46549955	ENSG00000204179	PTPN20A	ENSG00000204179	PTPN20A	0.104798	-0.0152201	0.916536	0.0135011	0.0434416	1.69127e-10	5.59214e-10	22	32	32	asd_or_adhd	0.990169	1
1	21766631	ENST00000318249	NBPF3-202	ENSG00000142794	NBPF3	0.104789	0.00159447	0.916544	0.257608	0.314212	2.56541e-70	1.93281e-68	37	39	39	asd_or_adhd	0.990169	1
19	57949338	ENSG00000268163	AC004076.1	ENSG00000268163	AC004076.1	0.104749	0.00220344	0.916575	0.150218	0.20366	3.1068e-49	3.84154e-48	27	28	28	asd_or_adhd	0.990169	1
3	149456257	ENST00000473414	COMMD2-203	ENSG00000114744	COMMD2	-0.104748	-0.000340029	0.916576	0.260983	0.25507	1.16583e-54	5.83578e-53	83	91	91	asd_or_adhd	0.990169	1
3	350397	ENSG00000231660	RPS8P6	ENSG00000231660	RPS8P6	-0.104711	-0.00376153	0.916605	0.0457967	0.0467369	2.43566e-11	8.4386e-11	36	43	43	asd_or_adhd	0.990169	1
18	32820994	ENSG00000186812	ZNF397	ENSG00000186812	ZNF397	0.10464	0.00679429	0.916662	0.0260086	0.0122258	0.000782652	0.00165736	34	37	37	asd_or_adhd	0.99017	1
2	230378	ENST00000471948	SH3YL1-216	ENSG00000035115	SH3YL1	0.104637	0.00400679	0.916664	0.0390532	0.0697311	2.33722e-14	2.54305e-13	6	6	6	asd_or_adhd	0.99017	1
15	93586646	ENST00000542321	RGMA-203	ENSG00000182175	RGMA	-0.104602	-0.00546766	0.916691	0.0269804	0.0465481	8.24353e-10	6.53296e-09	15	17	17	asd_or_adhd	0.99017	1
17	27895065	ENST00000578749	TP53I13-205	ENSG00000167543	TP53I13	-0.104514	-0.0041081	0.916762	0.0440901	0.0625776	7.1425e-13	7.05421e-12	15	16	16	asd_or_adhd	0.990215	1
2	37428755	ENSG00000115816	CEBPZ	ENSG00000115816	CEBPZ	0.104476	0.00661531	0.916791	0.0290805	0.050122	6.29326e-12	2.25518e-11	20	23	23	asd_or_adhd	0.990216	1
5	57749809	ENSG00000145632	PLK2	ENSG00000145632	PLK2	0.104382	0.00472407	0.916866	0.034498	0.0563034	2.58904e-13	9.98212e-13	29	29	29	asd_or_adhd	0.990235	1
6	52535907	ENST00000211314	TMEM14A-201	ENSG00000096092	TMEM14A	0.104339	0.000435307	0.9169	0.0522472	0.098349	7.71418e-20	1.12842e-18	4	4	4	asd_or_adhd	0.990235	1
7	149597	ENST00000484550	AC093627.4-201	ENSG00000240859	AC093627.10	0.104328	0.00536387	0.916909	0.0711131	0.255471	8.17017e-55	4.10831e-53	20	40	40	asd_or_adhd	0.990235	1
8	38001167	ENSG00000147465	STAR	ENSG00000147465	STAR	0.104235	0.00330413	0.916983	0.00484967	0.0119536	0.000889113	0.00187639	10	15	15	asd_or_adhd	0.990235	1
2	99734030	ENST00000462782	TSGA10-206	ENSG00000135951	TSGA10	-0.104234	-0.00355572	0.916984	0.0702923	0.102723	1.02613e-20	1.5624e-19	21	21	21	asd_or_adhd	0.990235	1
11	120276642	ENST00000530388	ARHGEF12-209	ENSG00000196914	ARHGEF12	-0.104223	-0.00895191	0.916992	0.0126768	0.0371993	4.64862e-08	3.18417e-07	16	19	19	asd_or_adhd	0.990235	1
19	48555054	ENST00000596510	PLA2G4C-211	ENSG00000105499	PLA2G4C	-0.10418	-0.00805201	0.917027	0.0198634	0.0413792	4.63897e-09	3.46353e-08	18	20	20	asd_or_adhd	0.990235	1
12	26274924	ENSG00000123096	SSPN	ENSG00000123096	SSPN	-0.104166	-0.0041004	0.917038	0.00692366	0.0186558	3.30706e-05	7.76066e-05	11	11	11	asd_or_adhd	0.990235	1
10	82297658	ENSG00000178217	SH2D4B	ENSG00000178217	SH2D4B	0.103957	0.0122736	0.917203	0.00425308	0.0228931	3.92231e-06	9.88322e-06	7	7	7	asd_or_adhd	0.990341	1
8	12579403	ENST00000398246	LONRF1-201	ENSG00000154359	LONRF1	0.103943	0.0166228	0.917214	0.0163402	0.0158351	0.000363726	0.00163189	22	23	23	asd_or_adhd	0.990341	1
4	15480847	ENST00000389652	CC2D2A-201	ENSG00000048342	CC2D2A	0.103934	0.00880195	0.917222	0.00919661	0.0229137	1.86605e-05	9.78711e-05	12	12	12	asd_or_adhd	0.990341	1
7	111846750	ENST00000361946	ZNF277-202	ENSG00000198839	ZNF277	-0.103866	-0.00372019	0.917275	0.0497458	0.0796721	3.31409e-16	4.0218e-15	10	10	10	asd_or_adhd	0.990341	1
11	77779350	ENSG00000151366	NDUFC2	ENSG00000151366	NDUFC2	0.103793	0.00479121	0.917334	0.0276353	0.0488462	1.17901e-11	4.16372e-11	9	9	9	asd_or_adhd	0.990341	1
10	81564241	ENST00000495430	NUTM2B-AS1-207	ENSG00000225484	RP11-773D16.1	0.1037	0.00648961	0.917408	0.0385225	0.0678703	5.98187e-14	6.34806e-13	17	19	19	asd_or_adhd	0.990341	1
8	82613569	ENST00000524305	ZFAND1-224	ENSG00000104231	ZFAND1	-0.103696	-0.00513711	0.917411	0.0544276	0.0999432	3.14349e-20	4.68253e-19	7	8	8	asd_or_adhd	0.990341	1
12	113663049	ENST00000541517	TPCN1-204	ENSG00000186815	TPCN1	-0.103625	-0.0144327	0.917467	0.00540923	0.0158616	0.000381282	0.00170625	7	8	8	asd_or_adhd	0.990341	1
1	86822259	ENST00000472144	ODF2L-209	ENSG00000122417	ODF2L	-0.103584	-0.00840337	0.917499	0.016887	0.0136228	0.000989043	0.00419444	40	43	43	asd_or_adhd	0.990341	1
16	318726	ENSG00000242173	ARHGDIG	ENSG00000242173	ARHGDIG	0.103577	0.0121882	0.917505	0.0364262	0.0515868	2.35267e-12	8.6255e-12	20	27	27	asd_or_adhd	0.990341	1
5	177149148	ENST00000393518	FAM153A-202	ENSG00000170074	FAM153A	0.103576	0.00218749	0.917506	0.164556	0.267696	2.98758e-59	1.70117e-57	35	38	38	asd_or_adhd	0.990341	1
3	155588325	ENSG00000163655	GMPS	ENSG00000163655	GMPS	0.103517	0.00417177	0.917553	0.0749412	0.0842255	1.91513e-19	9.65326e-19	42	46	46	asd_or_adhd	0.990341	1
4	120415550	ENSG00000138735	PDE5A	ENSG00000138735	PDE5A	0.103513	0.000395387	0.917556	0.0394553	0.029343	1.70501e-07	4.71856e-07	52	57	57	asd_or_adhd	0.990341	1
1	209959036	ENSG00000117595	IRF6	ENSG00000117595	IRF6	0.103508	0.00356562	0.91756	0.0617483	0.0986209	8.77077e-23	4.98553e-22	19	20	20	asd_or_adhd	0.990341	1
7	16501106	ENST00000307068	SOSTDC1-201	ENSG00000171243	SOSTDC1	-0.103454	-0.00148149	0.917602	0.177657	0.211491	3.97355e-44	1.46023e-42	66	73	73	asd_or_adhd	0.990341	1
1	33478645	ENST00000354858	AK2-201	ENSG00000004455	AK2	0.103426	0.0134272	0.917625	0.0102224	0.0210217	4.39409e-05	0.000220628	13	19	19	asd_or_adhd	0.990341	1
20	61975420	ENSG00000101204	CHRNA4	ENSG00000101204	CHRNA4	0.103334	0.0192016	0.917698	0.00923224	0.0833492	2.95274e-19	1.47938e-18	14	29	29	asd_or_adhd	0.990341	1
11	66059341	ENSG00000179292	TMEM151A	ENSG00000179292	TMEM151A	-0.103295	-0.0109526	0.917729	0.00846029	0.0168243	8.22396e-05	0.000187077	14	16	16	asd_or_adhd	0.990341	1
3	156881241	ENSG00000241770	AC104411.1	ENSG00000241770	AC104411.1	-0.103287	-0.00711982	0.917735	0.0215962	0.0152882	0.000177128	0.000392887	23	25	25	asd_or_adhd	0.990341	1
14	105174628	ENST00000474229	INF2-205	ENSG00000203485	INF2	0.103208	0.00941566	0.917798	0.0161117	0.024291	9.9542e-06	5.3886e-05	24	45	45	asd_or_adhd	0.990341	1
16	70011368	ENST00000525562	NPIPB14P-201	ENSG00000226232	RP11-419C5.2	-0.103181	-0.00108446	0.917819	0.446585	0.508851	2.81294e-139	9.19666e-137	50	52	52	asd_or_adhd	0.990341	1
20	62002105	ENST00000475033	CHRNA4-204	ENSG00000101204	CHRNA4	0.103169	0.0133555	0.917829	0.00384134	0.0654964	1.66478e-13	1.71653e-12	3	10	10	asd_or_adhd	0.990341	1
3	27414214	ENSG00000033867	SLC4A7	ENSG00000033867	SLC4A7	-0.103164	-0.00200553	0.917832	0.0334665	0.0542807	6.11486e-13	2.31796e-12	18	21	21	asd_or_adhd	0.990341	1
19	21724566	ENST00000594385	ZNF429-203	ENSG00000197013	ZNF429	0.103143	0.00158907	0.91785	0.245452	0.330484	4.71527e-75	4.06003e-73	21	21	21	asd_or_adhd	0.990341	1
4	174305852	ENST00000296506	SCRG1-201	ENSG00000164106	SCRG1	0.103096	0.00132976	0.917887	0.386058	0.439513	5.65803e-111	1.04439e-108	33	36	36	asd_or_adhd	0.990341	1
5	80365843	ENST00000502677	RASGRF2-202	ENSG00000113319	RASGRF2	0.103092	0.00126424	0.91789	0.0827998	0.0516007	9.13226e-11	7.81086e-10	71	74	74	asd_or_adhd	0.990341	1
14	62229075	ENSG00000023608	SNAPC1	ENSG00000023608	SNAPC1	-0.10307	-0.00436434	0.917908	0.0308916	0.0377573	2.77453e-09	8.5548e-09	52	55	55	asd_or_adhd	0.990341	1
17	4336983	ENSG00000182557	SPNS3	ENSG00000182557	SPNS3	0.10298	0.00038824	0.917979	0.0453656	0.0595612	4.35439e-14	1.73859e-13	31	35	35	asd_or_adhd	0.990361	1
10	30598730	ENSG00000107951	MTPAP	ENSG00000107951	MTPAP	-0.102934	-0.00164092	0.918015	0.390102	0.460268	1.50187e-138	1.02638e-136	59	76	76	asd_or_adhd	0.990361	1
2	132222473	ENSG00000173272	MZT2A	ENSG00000173272	MZT2A	0.102919	0.00064216	0.918027	0.193009	0.270913	4.91527e-68	9.26375e-67	74	77	77	asd_or_adhd	0.990361	1
11	130747808	ENST00000526579	SNX19-204	ENSG00000120451	SNX19	-0.102902	-0.000962117	0.918041	0.535046	0.612094	1.26399e-191	1.43578e-188	27	33	33	asd_or_adhd	0.990361	1
16	89160276	ENST00000540697	ACSF3-211	ENSG00000176715	ACSF3	0.102867	0.0029082	0.918069	0.0615414	0.0805822	2.4156e-16	2.9541e-15	30	35	35	asd_or_adhd	0.990361	1
8	146203701	ENST00000528392	ZNF252P-205	ENSG00000196922	ZNF252P	-0.102827	-0.00919668	0.9181	0.00900207	0.0182108	0.000126721	0.000601986	6	9	9	asd_or_adhd	0.990364	1
1	931346	ENSG00000272512	AL645608.8	ENSG00000272512	AL645608.8	-0.10262	-0.00840124	0.918264	0.0174451	0.0460954	4.45692e-11	1.52164e-10	16	29	29	asd_or_adhd	0.990459	1
12	124118375	ENSG00000111358	GTF2H3	ENSG00000111358	GTF2H3	-0.102615	-0.00639231	0.918269	0.00946369	0.0181555	3.9124e-05	9.13587e-05	18	22	22	asd_or_adhd	0.990459	1
10	13184185	ENSG00000228330	AL355355.1	ENSG00000228330	AL355355.1	-0.10259	-0.00446017	0.918288	0.031929	0.059959	3.87498e-14	1.55025e-13	7	8	8	asd_or_adhd	0.990459	1
8	16849678	ENST00000180166	FGF20-201	ENSG00000078579	FGF20	-0.102572	-0.00594756	0.918303	0.0250537	0.0255376	5.31264e-06	2.95929e-05	18	18	18	asd_or_adhd	0.990459	1
4	48137800	ENSG00000135605	TEC	ENSG00000135605	TEC	0.102484	0.00246997	0.918373	0.0688791	0.089523	1.15816e-20	6.07377e-20	39	39	39	asd_or_adhd	0.990475	1
19	1269336	ENST00000587323	CIRBP-213	ENSG00000099622	CIRBP	0.102446	0.00785427	0.918402	0.00384723	0.0164931	0.000296623	0.00134431	5	9	9	asd_or_adhd	0.990475	1
12	86372516	ENSG00000182050	MGAT4C	ENSG00000182050	MGAT4C	0.102442	0.00457978	0.918406	0.0322211	0.0655381	2.58881e-15	1.09835e-14	42	42	42	asd_or_adhd	0.990475	1
9	34329504	ENST00000346365	NUDT2-201	ENSG00000164978	NUDT2	-0.102409	-0.00157611	0.918432	0.427732	0.489125	4.39552e-130	1.19097e-127	54	56	56	asd_or_adhd	0.990475	1
16	18437281	ENST00000433020	AC126755.1-204	ENSG00000205746	RP11-1212A22.1	0.102338	0.00250864	0.918489	0.0142588	0.026988	2.95982e-06	1.69276e-05	8	9	9	asd_or_adhd	0.990505	1
7	63980262	ENSG00000173041	ZNF680	ENSG00000173041	ZNF680	0.102168	0.00226831	0.918623	0.122343	0.144108	1.29203e-33	1.05873e-32	37	39	39	asd_or_adhd	0.990619	1
8	1772142	ENST00000349830	ARHGEF10-201	ENSG00000104728	ARHGEF10	0.102102	0.00873111	0.918676	0.0110937	0.0200062	5.71097e-05	0.0002825	6	6	6	asd_or_adhd	0.990645	1
21	47581062	ENST00000330205	SPATC1L-202	ENSG00000160284	SPATC1L	-0.102012	-0.000788969	0.918747	0.331805	0.3622	2.48583e-86	2.73939e-84	62	81	81	asd_or_adhd	0.990691	1
4	159131638	ENST00000513744	TMEM144-214	ENSG00000164124	TMEM144	0.101963	-0.00241574	0.918786	0.0176188	0.0165722	0.000278642	0.00126754	20	30	30	asd_or_adhd	0.990694	1
14	68168603	ENSG00000139988	RDH12	ENSG00000139988	RDH12	-0.101937	-0.00795231	0.918806	0.00930369	0.018053	4.40597e-05	0.000102468	10	10	10	asd_or_adhd	0.990694	1
1	46152886	ENST00000372025	TMEM69-201	ENSG00000159596	TMEM69	0.101647	0.00361234	0.919037	0.0444426	0.0768606	1.47612e-15	1.72837e-14	17	17	17	asd_or_adhd	0.990848	1
5	147700766	ENSG00000204909	SPINK9	ENSG00000204909	SPINK9	0.101646	0.00195702	0.919038	0.141802	0.195928	4.07435e-47	4.79228e-46	11	11	11	asd_or_adhd	0.990848	1
1	233086370	ENST00000366628	NTPCR-202	ENSG00000135778	NTPCR	0.101624	0.0016974	0.919055	0.568582	0.673585	4.60548e-234	2.26695e-230	19	22	22	asd_or_adhd	0.990848	1
7	92097694	ENST00000604270	ERVW-1-205	ENSG00000242950	ERVW-1	0.101613	0.00448831	0.919064	0.0151002	0.0177254	0.000169274	0.000791528	12	12	12	asd_or_adhd	0.990848	1
4	119201193	ENST00000296498	PRSS12-201	ENSG00000164099	PRSS12	0.101566	0.00334147	0.919101	0.0385007	0.0510295	1.20747e-10	1.02288e-09	35	37	37	asd_or_adhd	0.990854	1
21	27253825	ENST00000464867	APP-213	ENSG00000142192	APP	0.101427	0.017114	0.919211	0.00478879	0.0157196	0.000399941	0.00178524	12	13	13	asd_or_adhd	0.990854	1
11	118004092	ENST00000324727	SCN4B-201	ENSG00000177098	SCN4B	-0.101404	-0.00705648	0.91923	0.0116978	0.0384452	2.28016e-08	1.60834e-07	4	5	5	asd_or_adhd	0.990854	1
2	208473838	ENST00000477919	METTL21A-213	ENSG00000144401	METTL21A	-0.101395	-0.00114838	0.919237	0.454813	0.538507	9.32458e-152	4.08994e-149	23	23	23	asd_or_adhd	0.990854	1
2	30670092	ENST00000466477	LCLAT1-206	ENSG00000172954	LCLAT1	-0.101316	-0.00518224	0.9193	0.0220499	0.0178565	0.000158846	0.000745281	52	60	60	asd_or_adhd	0.990854	1
12	133200849	ENST00000537064	POLE-210	ENSG00000177084	POLE	0.101279	0.00121571	0.919329	0.42284	0.499975	7.09325e-135	2.13765e-132	33	33	33	asd_or_adhd	0.990854	1
22	23980674	ENST00000451837	GUSBP11-204	ENSG00000228315	GUSBP11	0.101259	0.00549156	0.919345	0.0114079	0.0143939	0.00073837	0.00318022	13	15	15	asd_or_adhd	0.990854	1
2	231137	ENST00000488044	SH3YL1-224	ENSG00000035115	SH3YL1	-0.101229	-0.00247159	0.919369	0.11761	0.160006	1.75984e-32	4.33723e-31	19	19	19	asd_or_adhd	0.990854	1
19	35759881	ENSG00000105698	USF2	ENSG00000105698	USF2	0.101199	0.0070144	0.919392	0.0125203	0.0254219	9.32345e-07	2.45304e-06	4	4	4	asd_or_adhd	0.990854	1
16	75572034	ENST00000562410	TMEM231-203	ENSG00000205084	TMEM231	0.101176	0.0039578	0.919411	0.0677892	0.103604	5.41672e-21	8.36839e-20	17	19	19	asd_or_adhd	0.990854	1
12	122516628	ENST00000319080	MLXIP-001	ENSG00000175727	MLXIP	0.101174	0.00340849	0.919412	0.0436641	0.0778589	9.02947e-16	1.06969e-14	11	11	11	asd_or_adhd	0.990854	1
1	5934965	ENST00000506941	NPHP4-210	ENSG00000131697	NPHP4	0.101174	0.00910148	0.919413	0.00719606	0.0163602	0.000309348	0.0013984	11	13	13	asd_or_adhd	0.990854	1
9	35859059	ENST00000417104	OR13E1P-201	ENSG00000236083	OR13E1P	-0.101018	-0.00772594	0.919536	0.00597409	0.012314	0.00176441	0.00723911	9	9	9	asd_or_adhd	0.990932	1
18	12991361	ENST00000325971	CEP192-201	ENSG00000101639	CEP192	-0.100949	-0.00313747	0.919591	0.0623047	0.0816567	1.71008e-16	2.10642e-15	30	31	31	asd_or_adhd	0.990932	1
1	248366332	ENSG00000228198	OR2M3	ENSG00000228198	OR2M3	0.100924	0.00309615	0.919611	0.0554678	0.0824711	4.80396e-19	2.37773e-18	22	29	29	asd_or_adhd	0.990932	1
19	57930426	ENST00000602050	ZNF17-207	ENSG00000186272	ZNF17	0.100919	0.00713022	0.919615	0.0130557	0.0326262	2.97807e-07	1.88985e-06	4	4	4	asd_or_adhd	0.990932	1
1	165696032	ENSG00000143183	TMCO1	ENSG00000143183	TMCO1	0.100903	0.00169262	0.919628	0.0440039	0.0479111	1.2577e-11	4.43515e-11	45	47	47	asd_or_adhd	0.990932	1
10	81444250	ENST00000452173	AL132656.1-201	ENSG00000224886	BEND3P3	0.100863	0.0266999	0.919659	0.00459434	0.0100995	0.00463362	0.0179519	14	16	16	asd_or_adhd	0.990935	1
10	105148807	ENST00000369815	USMG5-204	ENSG00000173915	USMG5	0.100747	0.00390418	0.919751	0.0583017	0.112868	1.30845e-22	2.17505e-21	13	13	13	asd_or_adhd	0.990994	1
5	156904312	ENST00000257527	ADAM19-201	ENSG00000135074	ADAM19	-0.100722	-0.00834239	0.919771	0.00973926	0.0141554	0.000777088	0.00333903	11	11	11	asd_or_adhd	0.990994	1
18	72265106	ENSG00000215421	ZNF407	ENSG00000215421	ZNF407	-0.100614	-0.00226262	0.919857	0.0993575	0.137288	3.86439e-32	3.0121e-31	16	18	18	asd_or_adhd	0.991051	1
4	119650277	ENST00000511715	SEC24D-212	ENSG00000150961	SEC24D	-0.100548	-0.00131607	0.919909	0.112525	0.144968	3.10221e-29	6.77159e-28	25	25	25	asd_or_adhd	0.991051	1
17	1794944	ENST00000573994	RPA1-206	ENSG00000132383	RPA1	0.100547	0.0100115	0.91991	0.00405416	0.0122372	0.00182246	0.00746413	4	6	6	asd_or_adhd	0.991051	1
16	4239375	ENSG00000185739	SRL	ENSG00000185739	SRL	0.100459	0.0187976	0.91998	0.00699247	0.0193979	2.26825e-05	5.38629e-05	14	16	16	asd_or_adhd	0.991096	1
1	153600860	ENST00000469893	S100A1-205	ENSG00000160678	S100A1	0.100304	0.0035204	0.920103	0.0395525	0.0443044	2.25468e-09	1.72764e-08	25	31	31	asd_or_adhd	0.991187	1
19	58011283	ENSG00000152439	ZNF773	ENSG00000152439	ZNF773	0.10028	0.000989087	0.920122	0.0697186	0.0484765	1.4075e-11	4.94894e-11	68	81	81	asd_or_adhd	0.991187	1
22	37406900	ENST00000249042	TST-201	ENSG00000128311	TST	-0.100222	-0.0025399	0.920168	0.0985705	0.148813	7.37875e-31	1.70964e-29	13	14	14	asd_or_adhd	0.991198	1
4	73146686	ENST00000286657	ADAMTS3-201	ENSG00000156140	ADAMTS3	0.100194	0.00242565	0.92019	0.109895	0.164417	2.14599e-33	5.48895e-32	43	47	47	asd_or_adhd	0.991198	1
3	58477841	ENST00000404589	KCTD6-202	ENSG00000168301	KCTD6	-0.100093	-0.00164015	0.920271	0.0756726	0.0289823	1.38205e-06	8.2022e-06	64	77	77	asd_or_adhd	0.991228	1
2	68961967	ENST00000409202	ARHGAP25-202	ENSG00000163219	ARHGAP25	-0.100084	-0.00167103	0.920278	0.0612426	0.0663508	1.45897e-13	1.5103e-12	25	34	34	asd_or_adhd	0.991228	1
11	118889142	ENSG00000196655	TRAPPC4	ENSG00000196655	TRAPPC4	0.100051	0.0013873	0.920304	0.392582	0.467106	7.19139e-141	5.14793e-139	14	14	14	asd_or_adhd	0.991228	1
14	74083412	ENST00000555011	AC005225.2-201	ENSG00000258603	RP3-414A15.10	-0.0999755	-0.0062771	0.920364	0.0277209	0.036019	6.30228e-08	4.26251e-07	25	25	25	asd_or_adhd	0.99124	1
13	111530887	ENSG00000088448	ANKRD10	ENSG00000088448	ANKRD10	0.0999375	0.00150153	0.920394	0.266689	0.338908	8.437e-90	2.46409e-88	21	22	22	asd_or_adhd	0.99124	1
19	44084790	ENST00000413422	PINLYP-202	ENSG00000234465	PINLYP	0.0999292	0.0116238	0.920401	0.00802069	0.0209016	4.60362e-05	0.000230444	6	6	6	asd_or_adhd	0.99124	1
19	57791419	ENST00000537645	ZNF460-202	ENSG00000197714	ZNF460	-0.099869	-0.00400579	0.920448	0.0361691	0.0701294	2.75335e-14	2.97936e-13	10	10	10	asd_or_adhd	0.991256	1
17	38137050	ENST00000264639	PSMD3-201	ENSG00000108344	PSMD3	0.0998381	0.0105018	0.920473	0.00533499	0.0148475	0.000586327	0.00255593	3	3	3	asd_or_adhd	0.991256	1
6	17393447	ENSG00000112186	CAP2	ENSG00000112186	CAP2	0.099608	0.00139824	0.920656	0.21107	0.263129	5.77622e-66	1.03295e-64	40	42	42	asd_or_adhd	0.991405	1
6	81065141	ENST00000606629	AL359715.4-201	ENSG00000272129	RP11-250B2.6	0.099592	0.00394672	0.920668	0.0426989	0.0388785	2.18535e-08	1.54417e-07	52	53	53	asd_or_adhd	0.991405	1
2	224740064	ENST00000233055	WDFY1-201	ENSG00000085449	WDFY1	-0.0993912	-0.0028829	0.920828	0.0324655	0.0494534	2.08911e-10	1.73588e-09	23	25	25	asd_or_adhd	0.991427	1
11	77783910	ENST00000528164	NDUFC2-204	ENSG00000151366	NDUFC2	-0.0993596	-0.0149913	0.920853	0.00271157	0.0113909	0.00269478	0.0107983	7	7	7	asd_or_adhd	0.991427	1
13	101832724	ENST00000470333	NALCN-204	ENSG00000102452	NALCN	-0.0993588	-0.00381519	0.920853	0.0707971	0.100991	3.11467e-20	4.64193e-19	25	25	25	asd_or_adhd	0.991427	1
14	70346133	ENST00000361956	SMOC1-201	ENSG00000198732	SMOC1	-0.0992189	-0.00613377	0.920964	0.0154028	0.0207088	4.74692e-05	0.000237389	18	18	18	asd_or_adhd	0.991427	1
10	28966271	ENST00000375533	BAMBI-201	ENSG00000095739	BAMBI	0.0992115	0.00250815	0.92097	0.0908369	0.134743	4.0411e-27	8.11527e-26	26	27	27	asd_or_adhd	0.991427	1
4	159814286	ENSG00000164123	C4orf45	ENSG00000164123	C4orf45	0.0991774	0.00927449	0.920997	0.0153914	0.0226548	4.37059e-06	1.09681e-05	18	18	18	asd_or_adhd	0.991427	1
3	138067536	ENST00000494949	MRAS-209	ENSG00000158186	MRAS	0.0991644	0.00267668	0.921008	0.0894715	0.126752	9.87768e-26	1.8829e-24	13	14	14	asd_or_adhd	0.991427	1
12	112464500	ENSG00000111300	NAA25	ENSG00000111300	NAA25	0.0991574	0.00686314	0.921013	0.0133197	0.0168031	8.00051e-05	0.000182286	11	13	13	asd_or_adhd	0.991427	1
6	118781935	ENSG00000111860	CEP85L	ENSG00000111860	CEP85L	0.0991563	0.00116491	0.921014	0.00873682	0.0122801	0.000786515	0.00166496	18	18	18	asd_or_adhd	0.991427	1
16	57481394	ENST00000562734	COQ9-203	ENSG00000088682	COQ9	0.0991491	0.00698265	0.92102	0.0140602	0.0230294	1.69592e-05	8.9382e-05	13	14	14	asd_or_adhd	0.991427	1
22	26886739	ENST00000471799	SRRD-202	ENSG00000100104	SRRD	-0.0991092	-0.00407582	0.921052	0.0359859	0.0637852	2.97508e-13	3.01493e-12	14	14	14	asd_or_adhd	0.991427	1
6	76343420	ENST00000424947	SENP6-203	ENSG00000112701	SENP6	0.0990859	0.00444801	0.92107	0.0188811	0.0285995	1.74456e-06	1.02452e-05	23	25	25	asd_or_adhd	0.991427	1
8	62538700	ENST00000519678	ASPH-216	ENSG00000198363	ASPH	0.0989524	0.0135534	0.921176	0.00397164	0.0117577	0.00227525	0.00920458	6	6	6	asd_or_adhd	0.991427	1
13	31033987	ENST00000341423	HMGB1-203	ENSG00000189403	HMGB1	0.0989433	0.0017389	0.921183	0.187248	0.277355	3.65117e-61	2.18432e-59	8	8	8	asd_or_adhd	0.991427	1
4	53578597	ENSG00000226950	DANCR	ENSG00000226950	DANCR	-0.0989149	-0.0091681	0.921206	0.00643978	0.0232847	3.148e-06	7.98637e-06	4	4	4	asd_or_adhd	0.991427	1
6	1624041	ENST00000380815	GMDS-202	ENSG00000112699	GMDS	-0.0988164	-0.00833355	0.921284	0.00952075	0.0164419	0.000304279	0.00137674	19	21	21	asd_or_adhd	0.991427	1
21	34144411	ENSG00000205930	C21orf62-AS1	ENSG00000205930	C21orf62-AS1	0.0987392	0.00389626	0.921345	0.0291361	0.0528946	1.37469e-12	5.10123e-12	14	15	15	asd_or_adhd	0.991427	1
8	118806729	ENSG00000182197	EXT1	ENSG00000182197	EXT1	0.0987165	0.00180818	0.921363	0.0288395	0.0339914	1.53266e-08	4.5289e-08	34	35	35	asd_or_adhd	0.991427	1
1	156005092	ENST00000368309	UBQLN4-201	ENSG00000160803	UBQLN4	0.0987043	0.00638536	0.921373	0.0164584	0.0306599	6.9461e-07	4.24699e-06	16	16	16	asd_or_adhd	0.991427	1
15	59063391	ENSG00000128923	MINDY2	ENSG00000128923	MINDY2	0.0987017	0.0036232	0.921375	0.0216991	0.0474779	2.03652e-11	7.08831e-11	17	18	18	asd_or_adhd	0.991427	1
5	159848829	ENSG00000164611	PTTG1	ENSG00000164611	PTTG1	0.0986758	0.00870312	0.921396	0.00760016	0.0204803	1.35657e-05	3.27982e-05	5	5	5	asd_or_adhd	0.991427	1
15	41679692	ENST00000559127	NDUFAF1-203	ENSG00000137806	NDUFAF1	0.0986495	-0.0145696	0.921417	0.0228039	0.0277458	2.13097e-06	1.23799e-05	25	25	25	asd_or_adhd	0.991427	1
3	93699114	ENST00000475206	ARL13B-206	ENSG00000169379	ARL13B	-0.0986385	-0.0206493	0.921425	0.00167628	0.0136348	0.000982714	0.00416959	2	2	2	asd_or_adhd	0.991427	1
12	104680703	ENST00000531691	TXNRD1-223	ENSG00000198431	TXNRD1	0.0986168	0.00156525	0.921443	0.245608	0.292223	6.29878e-66	4.25689e-64	28	30	30	asd_or_adhd	0.991427	1
22	17597189	ENSG00000183307	TMEM121B	ENSG00000183307	TMEM121B	0.098579	0.00299352	0.921473	0.0425513	0.0506819	4.36587e-12	1.57928e-11	21	28	28	asd_or_adhd	0.991427	1
11	494512	ENSG00000023191	RNH1	ENSG00000023191	RNH1	-0.0985785	-0.00260913	0.921473	0.106179	0.215789	2.6594e-52	3.51152e-51	28	34	34	asd_or_adhd	0.991427	1
4	20702081	ENST00000502374	PACRGL-206	ENSG00000163138	PACRGL	-0.0985691	-0.00334462	0.92148	0.0396771	0.0397683	9.38637e-09	6.8341e-08	38	40	40	asd_or_adhd	0.991427	1
9	32972604	ENSG00000137074	APTX	ENSG00000137074	APTX	-0.0985464	-0.00210167	0.921498	0.0667124	0.0953207	5.40962e-22	2.98153e-21	34	34	34	asd_or_adhd	0.991427	1
18	44336450	ENSG00000270112	AC090241.2	ENSG00000270112	AC090241.2	0.0984389	0.00674688	0.921584	0.0388376	0.0497171	7.31297e-12	2.61128e-11	31	35	35	asd_or_adhd	0.991427	1
19	39432918	ENST00000599418	FBXO17-205	ENSG00000269190	FBXO17	-0.0984115	-0.00409126	0.921606	0.0402608	0.0680684	6.88238e-14	7.27061e-13	19	20	20	asd_or_adhd	0.991427	1
7	30563591	ENST00000580902	AC005154.1-204	ENSG00000196295	AC005154.6	0.0983748	0.00364348	0.921635	0.0707359	0.0637158	4.1334e-13	4.15219e-12	73	78	78	asd_or_adhd	0.991427	1
3	137780832	ENSG00000158163	DZIP1L	ENSG00000158163	DZIP1L	-0.0983253	-0.00179824	0.921674	0.116646	0.141892	2.53979e-33	2.06296e-32	33	37	37	asd_or_adhd	0.991427	1
2	130724165	ENSG00000225449	RAB6C-AS1	ENSG00000225449	RAB6C-AS1	0.098325	0.00094916	0.921674	0.446226	0.4936	1.90255e-153	1.63918e-151	50	62	62	asd_or_adhd	0.991427	1
16	31102163	ENSG00000167397	VKORC1	ENSG00000167397	VKORC1	-0.0982926	-0.00551853	0.9217	0.0405364	0.0274904	4.28722e-07	1.15597e-06	27	32	32	asd_or_adhd	0.991427	1
1	11796141	ENSG00000177674	AGTRAP	ENSG00000177674	AGTRAP	0.0982779	0.00819835	0.921712	0.0118693	0.0753586	1.9625e-17	9.12202e-17	7	16	16	asd_or_adhd	0.991427	1
8	86129042	ENST00000523245	C8orf59-204	ENSG00000176731	C8orf59	-0.0982696	-0.00492138	0.921718	0.0447032	0.0688357	5.57271e-14	5.92806e-13	21	22	22	asd_or_adhd	0.991427	1
16	15068448	ENSG00000179889	PDXDC1	ENSG00000179889	PDXDC1	-0.0981717	-0.00545866	0.921796	0.0917707	0.11535	1.00372e-26	6.56732e-26	52	65	65	asd_or_adhd	0.991457	1
15	50150435	ENSG00000104043	ATP8B4	ENSG00000104043	ATP8B4	0.0981618	0.00254545	0.921804	0.0817714	0.121184	3.54467e-28	2.42724e-27	19	20	20	asd_or_adhd	0.991457	1
6	170102233	ENSG00000185127	C6orf120	ENSG00000185127	C6orf120	0.0981028	0.00698724	0.921851	0.0276615	0.0507674	2.89973e-12	1.05957e-11	9	9	9	asd_or_adhd	0.991469	1
12	78224685	ENST00000549464	NAV3-207	ENSG00000067798	NAV3	0.0980624	0.004925	0.921883	0.0223369	0.0270747	2.69895e-06	1.55017e-05	20	20	20	asd_or_adhd	0.991469	1
16	31371258	ENST00000571644	ITGAX-207	ENSG00000140678	ITGAX	0.0979947	0.00706887	0.921937	0.0189883	0.0172357	0.00020787	0.000961145	12	14	14	asd_or_adhd	0.991469	1
1	151846060	ENSG00000159445	THEM4	ENSG00000159445	THEM4	0.0979811	0.00164156	0.921947	0.184364	0.247627	3.48515e-61	5.59386e-60	18	18	18	asd_or_adhd	0.991469	1
17	38142937	ENST00000580980	PSMD3-205	ENSG00000108344	PSMD3	0.0979675	0.00347065	0.921958	0.0493761	0.0749552	2.68682e-15	3.09283e-14	23	23	23	asd_or_adhd	0.991469	1
4	57276682	ENSG00000268171	AC068620.1	ENSG00000268171	AC068620.1	0.0977765	0.00391808	0.92211	0.0267086	0.0362868	5.61145e-09	1.69895e-08	20	20	20	asd_or_adhd	0.991478	1
17	55333212	ENSG00000153944	MSI2	ENSG00000153944	MSI2	-0.0977262	-0.00575224	0.92215	0.0113463	0.0152691	0.000173261	0.000384699	20	26	26	asd_or_adhd	0.991478	1
2	26413504	ENST00000380649	HADHA-201	ENSG00000084754	HADHA	-0.0976963	-0.000647217	0.922173	0.0157894	0.0115751	0.00238691	0.00962859	25	26	26	asd_or_adhd	0.991478	1
20	37590978	ENST00000252011	DHX35-201	ENSG00000101452	DHX35	-0.0976161	-0.00673911	0.922237	0.0271847	0.0492466	2.3449e-10	1.94332e-09	21	22	22	asd_or_adhd	0.991478	1
6	114292660	ENST00000520891	HDAC2-AS2-213	ENSG00000228624	RP3-399L15.3	0.0975463	0.0068406	0.922293	0.00674602	0.0218875	3.0057e-05	0.000153829	4	4	4	asd_or_adhd	0.991478	1
6	46188475	ENSG00000172348	RCAN2	ENSG00000172348	RCAN2	-0.0974987	-0.0121605	0.92233	0.0124833	0.0167419	7.96759e-05	0.00018157	14	16	16	asd_or_adhd	0.991478	1
3	64173220	ENST00000473434	PRICKLE2-AS3-201	ENSG00000226017	PRICKLE2-AS3	0.0974983	0.00857849	0.922331	0.00617537	0.0154003	0.000477877	0.00210896	6	6	6	asd_or_adhd	0.991478	1
12	124247042	ENSG00000197653	DNAH10	ENSG00000197653	DNAH10	-0.0974875	-0.000861377	0.922339	0.0350101	0.0677035	6.6226e-16	2.8859e-15	26	26	26	asd_or_adhd	0.991478	1
9	80869390	ENST00000498582	CEP78-210	ENSG00000148019	CEP78	0.0974804	0.000492121	0.922345	0.0373771	0.0237751	1.1515e-05	6.18816e-05	49	59	59	asd_or_adhd	0.991478	1
8	116420724	ENSG00000104447	TRPS1	ENSG00000104447	TRPS1	-0.0974325	-0.00246696	0.922383	0.078312	0.0942613	8.85072e-22	4.83831e-21	32	34	34	asd_or_adhd	0.991478	1
11	62619460	ENST00000540725	SNHG1-213	ENSG00000255717	SNHG1	0.0973934	0.001767	0.922414	0.207246	0.255217	2.0386e-55	1.04045e-53	25	28	28	asd_or_adhd	0.991478	1
3	47892584	ENST00000426837	MAP4-207	ENSG00000047849	MAP4	0.0973212	0.0031351	0.922471	0.167672	0.157346	2.27751e-32	5.60059e-31	41	44	44	asd_or_adhd	0.991478	1
5	40909354	ENSG00000112936	C7	ENSG00000112936	C7	-0.0973009	0.00321633	0.922487	0.0408076	0.0466058	3.66095e-11	1.25754e-10	67	68	68	asd_or_adhd	0.991478	1
14	53684430	ENST00000456100	AL365295.1-202	ENSG00000237356	AL163953.3	0.0972941	0.0040436	0.922493	0.0365592	0.0695194	3.32137e-14	3.57522e-13	7	7	7	asd_or_adhd	0.991478	1
20	5476713	ENST00000379053	LINC00654-201	ENSG00000205181	LINC00654	-0.097282	-0.00166328	0.922502	0.170474	0.253896	1.85057e-54	9.17529e-53	35	40	40	asd_or_adhd	0.991478	1
6	134274333	ENST00000237264	TBPL1-201	ENSG00000028839	TBPL1	-0.0971865	-0.00181773	0.922578	0.0925996	0.129443	4.24602e-26	8.20506e-25	25	33	33	asd_or_adhd	0.991478	1
2	143635067	ENSG00000115919	KYNU	ENSG00000115919	KYNU	-0.0971477	-0.0108325	0.922609	0.00453163	0.0146876	0.000224457	0.000494502	3	3	3	asd_or_adhd	0.991478	1
5	76011868	ENSG00000181104	F2R	ENSG00000181104	F2R	-0.0971383	-0.00382275	0.922617	0.0327028	0.0555113	3.84247e-13	1.46717e-12	16	18	18	asd_or_adhd	0.991478	1
12	49212514	ENST00000301050	CACNB3-201	ENSG00000167535	CACNB3	-0.0971288	-0.00771708	0.922624	0.00963805	0.0297655	9.46061e-07	5.70606e-06	5	5	5	asd_or_adhd	0.991478	1
1	28199060	ENST00000373927	THEMIS2-204	ENSG00000130775	THEMIS2	-0.0971059	-0.00523869	0.922642	0.043566	0.0873976	1.31283e-17	1.71358e-16	5	6	6	asd_or_adhd	0.991478	1
3	49977584	ENST00000425608	RBM6-205	ENSG00000004534	RBM6	-0.0970812	-0.00278594	0.922662	0.0274251	0.027698	2.46566e-06	1.42319e-05	18	18	18	asd_or_adhd	0.991478	1
16	14802801	ENSG00000224712	NPIPA3	ENSG00000224712	NPIPA3	0.0970738	0.00281019	0.922668	0.151599	0.206761	1.08125e-49	1.34871e-48	22	26	26	asd_or_adhd	0.991478	1
19	4454011	ENST00000592034	AC011498.6-201	ENSG00000267769	CTB-50L17.9	0.0970653	0.00543485	0.922675	0.0179939	0.0438262	1.7428e-09	1.348e-08	8	9	9	asd_or_adhd	0.991478	1
7	130121332	ENST00000562524	AC007938.1-201	ENSG00000259920	RP11-2E11.5	0.0970593	0.0138866	0.922679	0.00684272	0.0167207	0.000257377	0.00117509	10	10	10	asd_or_adhd	0.991478	1
18	44388353	ENST00000585916	PIAS2-204	ENSG00000078043	PIAS2	-0.0970562	-0.00100831	0.922682	0.0307616	0.0584054	4.8778e-12	4.55548e-11	19	19	19	asd_or_adhd	0.991478	1
12	51785101	ENSG00000050438	SLC4A8	ENSG00000050438	SLC4A8	0.0968925	0.00268003	0.922812	0.11704	0.141587	7.19088e-33	5.74223e-32	31	31	31	asd_or_adhd	0.991484	1
1	97250504	ENST00000459735	PTBP2-204	ENSG00000117569	PTBP2	0.0968922	0.00852359	0.922812	0.0153506	0.0308818	6.38945e-07	3.92397e-06	16	18	18	asd_or_adhd	0.991484	1
16	19078921	ENST00000321998	COQ7-201	ENSG00000167186	COQ7	0.0968204	0.0016581	0.922869	0.0648618	0.0942454	6.5171e-19	9.13064e-18	27	28	28	asd_or_adhd	0.991484	1
5	1568637	ENSG00000185986	SDHAP3	ENSG00000185986	SDHAP3	0.0967826	0.00184205	0.922899	0.159671	0.204927	2.47136e-49	3.05895e-48	58	63	63	asd_or_adhd	0.991484	1
10	23216953	ENSG00000165309	ARMC3	ENSG00000165309	ARMC3	0.09677	0.00305871	0.922909	0.0488942	0.0874259	2.91602e-20	1.51022e-19	8	8	8	asd_or_adhd	0.991484	1
14	58732083	ENSG00000257621	PSMA3-AS1	ENSG00000257621	PSMA3-AS1	-0.0967241	-0.00677081	0.922945	0.0415805	0.0626784	1.06052e-14	4.36585e-14	26	27	27	asd_or_adhd	0.991484	1
7	5013668	ENST00000404006	RNF216P1-202	ENSG00000196204	RNF216P1	-0.0966876	-0.00243036	0.922974	0.0981126	0.153259	5.74614e-31	1.33801e-29	15	19	19	asd_or_adhd	0.991484	1
19	28393503	ENSG00000267623	AC005357.2	ENSG00000267623	AC005357.2	-0.0966618	-0.00230904	0.922995	0.0507033	0.0674963	5.64246e-16	2.46592e-15	16	16	16	asd_or_adhd	0.991484	1
11	62327075	ENST00000525340	EEF1G-203	ENSG00000254772	EEF1G	0.0965509	0.0166262	0.923083	0.00218856	0.015569	0.000446944	0.00198127	2	2	2	asd_or_adhd	0.991484	1
17	260118	ENST00000360127	C17orf97-201	ENSG00000187624	C17orf97	-0.0965342	-0.00393888	0.923096	0.101261	0.124105	2.85467e-25	5.33601e-24	36	52	52	asd_or_adhd	0.991484	1
11	62283377	ENST00000378024	AHNAK-202	ENSG00000124942	AHNAK	-0.0965296	-0.0171288	0.9231	0.00206102	0.0102003	0.00424794	0.0165358	1	3	3	asd_or_adhd	0.991484	1
18	8789672	ENST00000518815	MTCL1-207	ENSG00000168502	SOGA2	0.0963657	0.0144425	0.92323	0.00280801	0.0193468	8.34057e-05	0.000405055	2	2	2	asd_or_adhd	0.991484	1
16	58497569	ENST00000258187	NDRG4-201	ENSG00000103034	NDRG4	-0.0963628	-0.00693366	0.923232	0.0122062	0.0291646	1.36014e-06	8.07651e-06	24	24	24	asd_or_adhd	0.991484	1
22	18354696	ENST00000465886	MICAL3-209	ENSG00000243156	MICAL3	0.0963366	0.0155165	0.923253	0.0201315	0.0335758	1.98689e-07	1.28338e-06	23	39	39	asd_or_adhd	0.991484	1
3	183948217	ENST00000426955	VWA5B2-202	ENSG00000145198	VWA5B2	0.0963283	0.00294316	0.92326	0.0517989	0.0650764	2.48799e-13	2.53552e-12	10	13	13	asd_or_adhd	0.991484	1
19	21579931	ENST00000392288	ZNF493-203	ENSG00000196268	ZNF493	0.096284	0.00131479	0.923295	0.229711	0.282046	1.29697e-61	7.83855e-60	13	13	13	asd_or_adhd	0.991484	1
17	48541905	ENST00000509806	ACSF2-216	ENSG00000167107	ACSF2	-0.0962333	-0.01001	0.923335	0.00617914	0.0233653	1.56737e-05	8.29675e-05	6	6	6	asd_or_adhd	0.991484	1
16	81348557	ENST00000568107	GAN-202	ENSG00000261609	GAN	-0.0962124	-0.00690459	0.923352	0.021633	0.015981	0.000371117	0.00166328	27	28	28	asd_or_adhd	0.991484	1
5	96294155	ENST00000395770	LNPEP-202	ENSG00000113441	LNPEP	-0.0962111	-0.0347572	0.923353	0.00334419	0.0133503	0.00110317	0.00465104	32	35	35	asd_or_adhd	0.991484	1
11	62383539	ENST00000534026	B3GAT3-205	ENSG00000149541	B3GAT3	0.0962024	0.0010972	0.92336	0.412456	0.485709	9.39935e-129	2.50088e-126	17	19	19	asd_or_adhd	0.991484	1
19	41860326	ENST00000243578	B9D2-201	ENSG00000123810	B9D2	0.0961989	0.00764546	0.923363	0.0160888	0.0131658	0.00124335	0.00520616	32	41	41	asd_or_adhd	0.991484	1
19	58962971	ENSG00000249471	ZNF324B	ENSG00000249471	ZNF324B	0.096118	0.00760203	0.923427	0.0071728	0.0120825	0.000864161	0.00182469	12	12	12	asd_or_adhd	0.991484	1
22	42191426	ENST00000423900	MEI1-203	ENSG00000167077	MEI1	0.0961022	0.00244105	0.923439	0.0257288	0.0561597	1.32516e-11	1.20187e-10	21	21	21	asd_or_adhd	0.991484	1
17	59758627	ENSG00000136492	BRIP1	ENSG00000136492	BRIP1	-0.0960888	-0.00327583	0.92345	0.0511436	0.0806972	7.55316e-19	3.7209e-18	13	14	14	asd_or_adhd	0.991484	1
21	46825052	ENSG00000182871	COL18A1	ENSG00000182871	COL18A1	-0.0960647	-0.00214477	0.923469	0.119201	0.164764	2.26127e-39	2.18992e-38	25	28	28	asd_or_adhd	0.991484	1
18	813275	ENSG00000273355	AP000894.4	ENSG00000273355	AP000894.4	0.0960592	0.00545012	0.923474	0.014566	0.0197821	1.68454e-05	4.04438e-05	15	15	15	asd_or_adhd	0.991484	1
6	109169619	ENSG00000118690	ARMC2	ENSG00000118690	ARMC2	-0.0960438	-0.000832088	0.923486	0.104139	0.105397	1.73387e-24	1.04648e-23	45	57	57	asd_or_adhd	0.991484	1
4	46262789	ENST00000515082	GABRA2-214	ENSG00000151834	GABRA2	0.0960219	0.00132598	0.923503	0.32329	0.417436	4.5683e-103	7.29289e-101	66	66	66	asd_or_adhd	0.991484	1
12	10851683	ENST00000279550	YBX3-202	ENSG00000060138	YBX3	-0.0960046	-0.00587448	0.923517	0.0121599	0.0230195	1.90203e-05	9.96701e-05	10	12	12	asd_or_adhd	0.991484	1
10	12171726	ENST00000379020	SEC61A2-204	ENSG00000065665	SEC61A2	-0.0959528	-0.0133176	0.923558	0.0174778	0.0100617	0.00484297	0.0187237	28	38	38	asd_or_adhd	0.991497	1
1	78354198	ENSG00000162614	NEXN	ENSG00000162614	NEXN	0.0958984	0.0063386	0.923601	0.0200807	0.0296805	1.46859e-07	4.08114e-07	17	17	17	asd_or_adhd	0.991513	1
17	62781377	ENST00000582201	PLEKHM1P1-204	ENSG00000214176	PLEKHM1P	0.095792	0.00206357	0.923686	0.133255	0.1834	1.09855e-37	3.24118e-36	8	8	8	asd_or_adhd	0.991523	1
7	86975011	ENST00000331536	CROT-201	ENSG00000005469	CROT	0.0957898	0.00909031	0.923688	0.00919131	0.0150336	0.000521356	0.00228801	12	12	12	asd_or_adhd	0.991523	1
9	123609011	ENST00000587916	PSMD5-AS1-202	ENSG00000226752	PSMD5-AS1	-0.095778	-0.00142673	0.923697	0.383419	0.445385	3.56649e-114	7.1817e-112	33	36	36	asd_or_adhd	0.991523	1
3	13357737	ENSG00000132182	NUP210	ENSG00000132182	NUP210	-0.0957226	-0.00578055	0.923741	0.0197511	0.037728	2.58781e-09	7.99338e-09	12	13	13	asd_or_adhd	0.991523	1
16	50099852	ENSG00000155393	HEATR3	ENSG00000155393	HEATR3	-0.0956859	-0.00154411	0.92377	0.247141	0.302895	1.2095e-78	2.7683e-77	22	23	23	asd_or_adhd	0.991523	1
5	149546358	ENST00000231656	CDX1-201	ENSG00000113722	CDX1	0.0955956	0.00261243	0.923842	0.0253269	0.0466989	7.64867e-10	6.08003e-09	21	22	22	asd_or_adhd	0.991523	1
5	37106330	ENSG00000197603	C5orf42	ENSG00000197603	C5orf42	0.095586	0.00434102	0.923849	0.0243279	0.0427787	2.0502e-10	6.74747e-10	16	16	16	asd_or_adhd	0.991523	1
12	98987369	ENST00000401722	SLC25A3-203	ENSG00000075415	SLC25A3	0.0954947	0.00794387	0.923922	0.00920805	0.0252432	6.19629e-06	3.42759e-05	10	11	11	asd_or_adhd	0.991523	1
7	56169262	ENSG00000106153	CHCHD2	ENSG00000106153	CHCHD2	0.0953433	0.000996796	0.924042	0.373549	0.433283	1.68968e-126	9.91772e-125	49	49	49	asd_or_adhd	0.991523	1
2	20834476	ENST00000402541	HS1BP3-202	ENSG00000118960	HS1BP3	-0.0952732	-0.00397657	0.924098	0.0235473	0.0223345	2.53341e-05	0.000130865	27	30	30	asd_or_adhd	0.991523	1
10	126446400	ENST00000466270	EEF1AKMT2-203	ENSG00000203791	METTL10	-0.0952665	-0.00237545	0.924103	0.140899	0.170236	6.84117e-35	1.85532e-33	50	58	58	asd_or_adhd	0.991523	1
2	208473839	ENST00000411432	METTL21A-203	ENSG00000144401	METTL21A	0.0952621	0.00367758	0.924107	0.0388182	0.0746569	3.92803e-15	4.4797e-14	16	16	16	asd_or_adhd	0.991523	1
19	12335501	ENSG00000197857	ZNF44	ENSG00000197857	ZNF44	-0.0952272	-0.00628919	0.924134	0.0151092	0.0411512	5.17349e-10	1.6592e-09	3	3	3	asd_or_adhd	0.991523	1
6	52442283	ENST00000453216	TRAM2-AS1-201	ENSG00000225791	TRAM2-AS1	0.0951484	0.00919757	0.924197	0.0179499	0.0318209	4.38011e-07	2.73317e-06	15	16	16	asd_or_adhd	0.991523	1
5	176022803	ENST00000303991	GPRIN1-201	ENSG00000169258	GPRIN1	-0.0951204	-0.0037786	0.924219	0.0310211	0.0545002	2.60841e-11	2.31966e-10	19	26	26	asd_or_adhd	0.991523	1
3	112709765	ENST00000383678	GTPBP8-203	ENSG00000163607	GTPBP8	0.0951141	0.00773591	0.924224	0.0141467	0.0226928	1.76683e-05	9.29201e-05	12	12	12	asd_or_adhd	0.991523	1
7	50514485	ENST00000435566	FIGNL1-207	ENSG00000132436	FIGNL1	0.0950687	0.00443998	0.92426	0.0195679	0.0373795	3.9543e-08	2.72693e-07	9	11	11	asd_or_adhd	0.991523	1
2	130680435	ENSG00000214100	PLAC9P1	ENSG00000214100	PLAC9P1	-0.0950608	-0.00188082	0.924267	0.0878841	0.130954	2.18343e-30	1.61228e-29	21	21	21	asd_or_adhd	0.991523	1
16	3185139	ENST00000574928	ZNF213-207	ENSG00000085644	ZNF213	0.0950598	0.0117778	0.924267	0.00433113	0.0207844	4.45935e-05	0.000223651	3	5	5	asd_or_adhd	0.991523	1
17	79349801	ENSG00000262223	AC110285.1	ENSG00000262223	AC110285.1	0.0950448	0.00261617	0.924279	0.125376	0.194775	4.76566e-47	5.59449e-46	7	9	9	asd_or_adhd	0.991523	1
11	60146003	ENST00000531787	MS4A14-209	ENSG00000166928	MS4A14	0.0950446	0.0019015	0.924279	0.0267273	0.0141921	0.000732217	0.00315541	29	33	33	asd_or_adhd	0.991523	1
3	155588325	ENST00000496455	GMPS-203	ENSG00000163655	GMPS	-0.0950208	-0.00228578	0.924298	0.0455604	0.0674345	9.74145e-14	1.02058e-12	42	45	45	asd_or_adhd	0.991523	1
3	148709128	ENSG00000163754	GYG1	ENSG00000163754	GYG1	-0.095012	-0.00619082	0.924305	0.021226	0.0395611	9.82244e-10	3.09787e-09	22	22	22	asd_or_adhd	0.991523	1
18	43427574	ENST00000282041	EPG5-201	ENSG00000152223	EPG5	-0.0950093	-0.00512895	0.924307	0.0253685	0.0502272	1.23188e-10	1.04256e-09	25	25	25	asd_or_adhd	0.991523	1
4	1145160	ENST00000417557	AC092535.1-201	ENSG00000227189	AC092535.3	-0.0949855	-0.00651887	0.924326	0.0211601	0.0329581	2.11994e-07	1.36464e-06	9	11	11	asd_or_adhd	0.991523	1
2	202241930	ENST00000332624	TRAK2-201	ENSG00000115993	TRAK2	-0.0949047	-0.00274062	0.924391	0.0412135	0.0708268	2.2046e-14	2.40346e-13	15	15	15	asd_or_adhd	0.991533	1
1	235613238	ENSG00000162885	B3GALNT2	ENSG00000162885	B3GALNT2	0.0949014	0.00214508	0.924393	0.0957422	0.129885	2.12462e-30	1.57029e-29	33	39	39	asd_or_adhd	0.991533	1
6	170884416	ENST00000543284	PDCD2-210	ENSG00000071994	PDCD2	-0.0948649	-0.000187549	0.924422	0.0750514	0.103903	7.25278e-21	1.11293e-19	20	20	20	asd_or_adhd	0.991534	1
12	50264356	ENST00000552863	FAIM2-207	ENSG00000135472	FAIM2	-0.0948024	-0.00478339	0.924472	0.0257703	0.0585646	3.22871e-12	3.05954e-11	5	6	6	asd_or_adhd	0.991556	1
6	53659778	ENST00000370888	LRRC1-202	ENSG00000137269	LRRC1	0.0946093	0.00201805	0.924625	0.113437	0.148789	1.15415e-30	2.65124e-29	27	32	32	asd_or_adhd	0.991668	1
17	1665355	ENST00000571870	SERPINF1-206	ENSG00000132386	SERPINF1	-0.0945988	-0.00830436	0.924633	0.00981387	0.0123705	0.00172526	0.00708864	10	17	17	asd_or_adhd	0.991668	1
17	72209653	ENSG00000141540	TTYH2	ENSG00000141540	TTYH2	0.0944984	0.00367436	0.924713	0.0347562	0.0624963	1.23507e-14	5.0706e-14	8	8	8	asd_or_adhd	0.99169	1
11	123301058	ENST00000533341	GRAMD1B-209	ENSG00000254667	AP000783.1	-0.0944348	-0.000684731	0.924764	0.0219742	0.0518033	9.00955e-11	7.71186e-10	10	13	13	asd_or_adhd	0.99169	1
9	132565432	ENSG00000136816	TOR1B	ENSG00000136816	TOR1B	-0.0944083	0.00158765	0.924785	0.0553069	0.0725901	6.714e-17	3.05198e-16	45	54	54	asd_or_adhd	0.99169	1
4	166248838	ENST00000393766	MSMO1-202	ENSG00000052802	MSMO1	-0.0943715	-0.00420993	0.924814	0.0257645	0.0319612	3.88964e-07	2.44035e-06	24	30	30	asd_or_adhd	0.99169	1
18	32073254	ENST00000283365	DTNA-202	ENSG00000134769	DTNA	0.0943262	0.00562902	0.92485	0.0210068	0.0337028	2.02938e-07	1.3091e-06	9	9	9	asd_or_adhd	0.99169	1
3	42734155	ENST00000310417	HHATL-201	ENSG00000010282	HHATL	-0.0943191	-0.00347183	0.924856	0.0454534	0.0640892	2.46981e-13	2.51728e-12	8	8	8	asd_or_adhd	0.99169	1
8	61429416	ENST00000262646	RAB2A-201	ENSG00000104388	RAB2A	-0.0942993	-0.00463293	0.924871	0.0283726	0.0586597	2.82875e-12	2.69147e-11	9	9	9	asd_or_adhd	0.99169	1
5	477359	ENST00000607005	SLC9A3-AS1-206	ENSG00000225138	CTD-2228K2.7	-0.0942716	-0.00101391	0.924893	0.395978	0.469669	9.4951e-123	2.20807e-120	27	34	34	asd_or_adhd	0.99169	1
11	45825957	ENST00000314134	SLC35C1-201	ENSG00000181830	SLC35C1	0.0942225	0.00665693	0.924932	0.0106894	0.0238638	1.24092e-05	6.64692e-05	5	5	5	asd_or_adhd	0.99169	1
3	122130715	ENST00000330689	WDR5B-201	ENSG00000196981	WDR5B	-0.09416	-0.00254341	0.924982	0.154257	0.181835	2.90101e-37	8.45779e-36	62	66	66	asd_or_adhd	0.99169	1
11	6734767	ENSG00000254838	GVINP1	ENSG00000254838	GVINP1	-0.0941158	-0.00213391	0.925017	0.0998618	0.149776	4.02398e-35	3.4387e-34	42	46	46	asd_or_adhd	0.99169	1
1	173833040	ENST00000422183	GAS5-206	ENSG00000234741	GAS5	-0.094099	-0.0030209	0.92503	0.0330688	0.0352605	9.77313e-08	6.49253e-07	26	32	32	asd_or_adhd	0.99169	1
11	60691935	ENSG00000006118	TMEM132A	ENSG00000006118	TMEM132A	-0.0940634	-0.00383954	0.925059	0.0421649	0.0567082	2.15275e-13	8.32391e-13	21	24	24	asd_or_adhd	0.99169	1
5	44775796	ENST00000508123	AC093297.2-205	ENSG00000251141	RP11-53O19.1	-0.0940352	-0.00296976	0.925081	0.110306	0.136732	1.33733e-27	2.73205e-26	38	41	41	asd_or_adhd	0.99169	1
20	30432103	ENSG00000179772	FOXS1	ENSG00000179772	FOXS1	-0.0940327	-0.00870107	0.925083	0.00489523	0.0111137	0.00130225	0.00271501	4	4	4	asd_or_adhd	0.99169	1
12	11802788	ENST00000396373	ETV6-202	ENSG00000139083	ETV6	-0.0939595	-0.00232195	0.925141	0.111894	0.165644	5.27602e-34	1.37975e-32	23	26	26	asd_or_adhd	0.991695	1
8	105342552	ENST00000521601	DPYS-207	ENSG00000147647	DPYS	0.0939468	0.00684532	0.925151	0.00856916	0.0216699	3.09752e-05	0.000158244	6	6	6	asd_or_adhd	0.991695	1
3	8262834	ENST00000420095	LMCD1-AS1-201	ENSG00000227110	LMCD1-AS1	-0.0939098	-0.00586212	0.925181	0.0122854	0.0268844	3.65673e-06	2.07433e-05	10	10	10	asd_or_adhd	0.991695	1
16	18806498	ENST00000569976	ARL6IP1-208	ENSG00000170540	ARL6IP1	-0.0938588	-0.003682	0.925221	0.0175627	0.0380251	3.13832e-08	2.18565e-07	7	8	8	asd_or_adhd	0.991695	1
10	102295672	ENST00000526476	HIF1AN-203	ENSG00000166135	HIF1AN	0.0938471	0.00706754	0.925231	0.0157688	0.0353754	1.00382e-07	6.66312e-07	14	18	18	asd_or_adhd	0.991695	1
1	203444956	ENSG00000188783	PRELP	ENSG00000188783	PRELP	-0.0937699	-0.00637443	0.925292	0.0218363	0.0504643	4.82097e-12	1.73895e-11	13	16	16	asd_or_adhd	0.991718	1
14	55033815	ENST00000554335	SAMD4A-204	ENSG00000020577	SAMD4A	-0.0937474	-0.00278401	0.92531	0.102614	0.141835	4.34486e-29	9.43064e-28	13	13	13	asd_or_adhd	0.991718	1
10	114710009	ENSG00000148737	TCF7L2	ENSG00000148737	TCF7L2	-0.0935429	-0.00722809	0.925472	0.020397	0.0196585	1.98984e-05	4.74618e-05	32	41	41	asd_or_adhd	0.991851	1
4	95373053	ENST00000317968	PDLIM5-201	ENSG00000163110	PDLIM5	0.0934719	0.00232494	0.925529	0.0907761	0.117515	1.25394e-23	2.17545e-22	25	26	26	asd_or_adhd	0.991851	1
16	31044812	ENST00000313843	STX4-201	ENSG00000103496	STX4	-0.0934636	-0.00541875	0.925535	0.0175397	0.0353675	8.13489e-08	5.44544e-07	5	5	5	asd_or_adhd	0.991851	1
7	32620561	ENST00000417811	DPY19L1P1-201	ENSG00000229358	DPY19L1P1	-0.0934235	-0.00223207	0.925567	0.0446356	0.0788628	5.39209e-16	6.47175e-15	18	18	18	asd_or_adhd	0.991851	1
2	105953816	ENSG00000135974	C2orf49	ENSG00000135974	C2orf49	-0.0933861	-0.00564431	0.925597	0.0155465	0.0383867	1.83895e-09	5.72425e-09	20	24	24	asd_or_adhd	0.991851	1
4	156588000	ENST00000511507	GUCY1A3-208	ENSG00000164116	GUCY1A3	-0.093375	-0.004502	0.925606	0.0169717	0.0250795	7.71778e-06	4.22153e-05	24	26	26	asd_or_adhd	0.991851	1
15	78384927	ENST00000328828	SH2D7-201	ENSG00000183476	SH2D7	0.0932702	0.0046614	0.925689	0.026267	0.0703231	2.70278e-14	2.92678e-13	3	3	3	asd_or_adhd	0.991886	1
12	673747	ENST00000542920	NINJ2-205	ENSG00000171840	NINJ2	0.0932624	0.00548813	0.925695	0.0199345	0.0381903	2.82998e-08	1.97978e-07	11	18	18	asd_or_adhd	0.991886	1
5	174905398	ENST00000321442	SFXN1-201	ENSG00000164466	SFXN1	0.0931801	0.00250791	0.925761	0.0698846	0.107615	1.46705e-21	2.32818e-20	27	28	28	asd_or_adhd	0.991925	1
5	177433973	ENST00000507848	FAM153C-206	ENSG00000204677	FAM153C	0.0931008	0.00338903	0.925823	0.0860436	0.121157	1.28561e-24	2.3289e-23	51	56	56	asd_or_adhd	0.991947	1
16	55836763	ENSG00000198848	CES1	ENSG00000198848	CES1	-0.0930819	-0.00425418	0.925838	0.0417496	0.228484	5.94188e-56	8.56796e-55	39	58	58	asd_or_adhd	0.991947	1
7	1036623	ENST00000397100	C7orf50-203	ENSG00000146540	C7orf50	0.0930068	0.00197962	0.925898	0.192255	0.289573	7.05104e-65	4.67962e-63	16	18	18	asd_or_adhd	0.991981	1
2	99613724	ENST00000393483	TSGA10-203	ENSG00000135951	TSGA10	0.0929556	0.00437067	0.925939	0.0582562	0.0762141	1.40782e-15	1.65123e-14	25	26	26	asd_or_adhd	0.991993	1
2	33701295	ENST00000403687	RASGRP3-202	ENSG00000152689	RASGRP3	0.0928747	0.00530203	0.926003	0.0257202	0.0476054	3.99575e-10	3.25124e-09	27	34	34	asd_or_adhd	0.99201	1
7	112101387	ENST00000421296	IFRD1-204	ENSG00000006652	IFRD1	-0.0928173	-0.00210333	0.926049	0.0887468	0.126449	1.53467e-25	2.90107e-24	13	15	15	asd_or_adhd	0.99201	1
11	57093460	ENST00000293880	SSRP1-202	ENSG00000149136	SSRP1	-0.0927928	-0.0095475	0.926068	0.0123102	0.0156912	0.000399988	0.00178536	15	15	15	asd_or_adhd	0.99201	1
7	1191707	ENST00000401903	ZFAND2A-203	ENSG00000178381	ZFAND2A	0.0927718	0.00362288	0.926085	0.0481748	0.0660009	1.58991e-13	1.64181e-12	21	25	25	asd_or_adhd	0.99201	1
17	19976878	ENST00000413167	SPECC1-207	ENSG00000128487	SPECC1	-0.0926997	-0.00591951	0.926142	0.0228599	0.0382564	2.82065e-08	1.97356e-07	13	15	15	asd_or_adhd	0.99201	1
17	2206677	ENSG00000167720	SRR	ENSG00000167720	SRR	-0.0926867	-0.00100465	0.926152	0.466116	0.557958	7.71859e-188	1.18601e-185	17	17	17	asd_or_adhd	0.99201	1
14	95658050	ENST00000556416	CLMN-205	ENSG00000165959	CLMN	-0.092684	-0.00315947	0.926155	0.0623136	0.0353698	9.46353e-08	6.29299e-07	104	120	120	asd_or_adhd	0.99201	1
6	37443095	ENST00000457419	CMTR1-203	ENSG00000137200	CMTR1	0.0926306	0.00450064	0.926197	0.0268228	0.0457941	1.0359e-09	8.14677e-09	12	12	12	asd_or_adhd	0.992025	1
7	45951949	ENST00000381086	IGFBP3-203	ENSG00000146674	IGFBP3	-0.0925599	-0.00566955	0.926253	0.0281588	0.0502723	1.5611e-10	1.31005e-09	23	25	25	asd_or_adhd	0.992054	1
2	26915619	ENST00000302909	KCNK3-201	ENSG00000171303	KCNK3	0.0925083	0.0132359	0.926294	0.00472817	0.0117907	0.00229534	0.00927992	6	6	6	asd_or_adhd	0.992067	1
5	68530719	ENST00000506789	CDK7-205	ENSG00000134058	CDK7	-0.092472	-0.00724602	0.926323	0.00983329	0.0247567	8.84806e-06	4.8154e-05	8	8	8	asd_or_adhd	0.992068	1
16	4743719	ENST00000405142	NUDT16L1-202	ENSG00000168101	NUDT16L1	0.0924151	0.00211804	0.926368	0.00755117	0.0129943	0.0013512	0.00562927	21	24	24	asd_or_adhd	0.992085	1
1	23410516	ENSG00000169641	LUZP1	ENSG00000169641	LUZP1	-0.0923161	-0.00168043	0.926447	0.151354	0.174269	4.67517e-41	4.73087e-40	45	49	49	asd_or_adhd	0.992139	1
12	93861292	ENST00000552217	MRPL42-208	ENSG00000198015	MRPL42	-0.0922413	-0.00101485	0.926506	0.179693	0.230606	7.13127e-49	3.03768e-47	24	24	24	asd_or_adhd	0.99215	1
2	68615074	ENST00000474788	PLEK-202	ENSG00000115956	PLEK	-0.0922309	-0.00810572	0.926515	0.00740916	0.0207318	4.90607e-05	0.00024474	6	6	6	asd_or_adhd	0.99215	1
1	146392310	ENSG00000244371	PFN1P8	ENSG00000244371	PFN1P8	0.0921832	0.00851592	0.926552	0.0110457	0.0461359	3.96352e-11	1.3578e-10	10	15	15	asd_or_adhd	0.992158	1
7	8010083	ENST00000474269	GLCCI1-207	ENSG00000106415	GLCCI1	0.0921196	0.00227606	0.926603	0.0788147	0.109552	2.55707e-22	4.19476e-21	24	24	24	asd_or_adhd	0.992158	1
2	9983654	ENST00000434858	TAF1B-205	ENSG00000115750	TAF1B	0.0920704	0.00307518	0.926642	0.0416628	0.0672949	8.36574e-14	8.79674e-13	15	16	16	asd_or_adhd	0.992158	1
15	28000021	ENST00000353809	OCA2-201	ENSG00000104044	OCA2	0.0919967	0.00207546	0.926701	0.151982	0.212099	3.19119e-44	1.17711e-42	28	33	33	asd_or_adhd	0.992158	1
19	18668598	ENST00000222307	KXD1-201	ENSG00000105700	KXD1	-0.0919591	-0.00369727	0.926731	0.0614286	0.0108808	0.00332126	0.0131363	80	106	106	asd_or_adhd	0.992158	1
1	172502357	ENST00000263688	SUCO-201	ENSG00000094975	SUCO	-0.0919424	-0.00318257	0.926744	0.0429738	0.0647121	2.99553e-13	3.03426e-12	20	20	20	asd_or_adhd	0.992158	1
14	103798011	ENSG00000259775	AL138976.2	ENSG00000259775	AL138976.2	-0.0919372	-0.00231434	0.926748	0.0686534	0.0931739	3.23584e-22	1.79865e-21	31	33	33	asd_or_adhd	0.992158	1
15	59063513	ENST00000559228	MINDY2-203	ENSG00000128923	FAM63B	0.0919024	0.00780137	0.926776	0.0114953	0.0148429	0.000600988	0.00261662	14	15	15	asd_or_adhd	0.992158	1
3	40351175	ENSG00000114784	EIF1B	ENSG00000114784	EIF1B	0.0918972	0.0032197	0.92678	0.0553986	0.0772588	4.7819e-18	2.27666e-17	18	21	21	asd_or_adhd	0.992158	1
9	89563614	ENSG00000226237	GAS1RR	ENSG00000226237	GAS1RR	-0.0917895	-0.00275266	0.926865	0.097714	0.129686	2.89052e-30	2.12141e-29	69	73	73	asd_or_adhd	0.992161	1
10	134977691	ENST00000530127	KNDC1-205	ENSG00000171798	KNDC1	0.0917132	0.00531004	0.926926	0.0187979	0.0271866	2.9848e-06	1.70661e-05	14	19	19	asd_or_adhd	0.992161	1
18	9546789	ENSG00000154845	PPP4R1	ENSG00000154845	PPP4R1	0.091656	0.0036045	0.926971	0.0642969	0.100036	2.57339e-23	1.49519e-22	25	27	27	asd_or_adhd	0.992161	1
2	238707032	ENSG00000177483	RBM44	ENSG00000177483	RBM44	-0.0916192	-0.00209148	0.927001	0.115726	0.171138	2.89321e-40	2.86754e-39	21	23	23	asd_or_adhd	0.992161	1
12	105605067	ENST00000549056	APPL2-209	ENSG00000136044	APPL2	0.0915872	0.00458328	0.927026	0.02553	0.0255456	6.24513e-06	3.45375e-05	32	34	34	asd_or_adhd	0.992161	1
1	99127279	ENST00000306121	SNX7-201	ENSG00000162627	SNX7	-0.0915568	-0.00755186	0.92705	0.0253892	0.0225014	2.23466e-05	0.000116104	39	43	43	asd_or_adhd	0.992161	1
10	18948334	ENSG00000165997	ARL5B	ENSG00000165997	ARL5B	-0.0915523	-0.00702739	0.927054	0.0108377	0.0316685	5.00927e-08	1.43146e-07	4	4	4	asd_or_adhd	0.992161	1
3	123328896	ENSG00000065534	MYLK	ENSG00000065534	MYLK	0.0915116	0.00519919	0.927086	0.00911541	0.0244318	1.86705e-06	4.80228e-06	6	6	6	asd_or_adhd	0.992161	1
17	18966762	ENST00000571722	SNORD3B-2-202	ENSG00000262074	SNORD3B-2	0.0915091	0.00332273	0.927088	0.214169	0.23164	2.87634e-49	1.24255e-47	32	43	43	asd_or_adhd	0.992161	1
16	3701640	ENSG00000126602	TRAP1	ENSG00000126602	TRAP1	-0.0915	-0.00255736	0.927095	0.0800021	0.109953	1.25047e-25	7.88043e-25	25	31	31	asd_or_adhd	0.992161	1
12	72079867	ENST00000266673	TMEM19-201	ENSG00000139291	TMEM19	-0.0914791	-0.00512219	0.927112	0.0176488	0.0372649	3.03936e-08	2.1204e-07	7	7	7	asd_or_adhd	0.992161	1
6	101329347	ENST00000565695	AL133338.1-201	ENSG00000260000	RP3-467N11.1	0.0913958	0.0023541	0.927178	0.0569882	0.0822738	1.15024e-16	1.42954e-15	31	35	35	asd_or_adhd	0.992161	1
12	77252495	ENSG00000175183	CSRP2	ENSG00000175183	CSRP2	-0.0913339	-0.00361164	0.927227	0.190294	0.248611	4.73381e-62	7.7161e-61	40	44	44	asd_or_adhd	0.992161	1
15	59951345	ENST00000267859	BNIP2-201	ENSG00000140299	BNIP2	0.0912892	0.00463607	0.927263	0.0225799	0.0423229	4.66191e-09	3.47978e-08	15	17	17	asd_or_adhd	0.992161	1
6	58272356	ENST00000399751	LINC00680-201	ENSG00000215190	LINC00680	-0.0912266	-0.00370911	0.927313	0.0344634	0.0548391	2.01606e-11	1.80685e-10	10	10	10	asd_or_adhd	0.992161	1
5	67513294	ENST00000517643	PIK3R1-204	ENSG00000145675	PIK3R1	-0.0911386	-0.00320101	0.927382	0.0122456	0.0195473	8.03029e-05	0.000390844	10	10	10	asd_or_adhd	0.992161	1
19	34971874	ENSG00000142279	WTIP	ENSG00000142279	WTIP	-0.0911228	-0.0142697	0.927395	0.0111323	0.0243888	2.01512e-06	5.17101e-06	9	9	9	asd_or_adhd	0.992161	1
1	209789926	ENST00000455193	LAMB3-205	ENSG00000196878	LAMB3	0.0911003	0.00100369	0.927413	0.0827707	0.0609711	1.26988e-12	1.23545e-11	94	101	101	asd_or_adhd	0.992161	1
9	136218610	ENST00000371974	SURF1-201	ENSG00000148290	SURF1	-0.0910876	-0.00113452	0.927423	0.581406	0.650583	1.69293e-217	4.28558e-214	51	60	60	asd_or_adhd	0.992161	1
11	17095936	ENST00000525634	RPS13-202	ENSG00000110700	RPS13	0.0910172	-0.00193698	0.927479	0.0262267	0.0336648	1.98577e-07	1.28274e-06	41	43	43	asd_or_adhd	0.992161	1
16	89003187	ENST00000564646	AC092384.3-202	ENSG00000261226	RP11-830F9.7	0.0910094	0.00622732	0.927485	0.0126662	0.0256928	4.93728e-06	2.75957e-05	3	9	9	asd_or_adhd	0.992161	1
1	153901977	ENSG00000198837	DENND4B	ENSG00000198837	DENND4B	-0.0909627	-0.0165838	0.927522	0.00287477	0.0142425	0.000295255	0.000644358	3	3	3	asd_or_adhd	0.992161	1
10	14560556	ENSG00000065809	FAM107B	ENSG00000065809	FAM107B	-0.0909537	-0.00322425	0.927529	0.0644589	0.0971006	1.62986e-22	9.16946e-22	28	32	32	asd_or_adhd	0.992161	1
9	5450525	ENST00000381577	CD274-202	ENSG00000120217	CD274	0.0909291	0.0039444	0.927549	0.0558207	0.089154	2.16324e-18	2.94859e-17	18	19	19	asd_or_adhd	0.992161	1
7	43915493	ENSG00000106608	URGCP	ENSG00000106608	URGCP	-0.0909253	-0.00207268	0.927552	0.0942694	0.132971	7.9698e-31	5.95981e-30	13	13	13	asd_or_adhd	0.992161	1
13	114462216	ENSG00000184497	TMEM255B	ENSG00000184497	TMEM255B	-0.0909111	-0.00306178	0.927563	0.0734535	0.117246	3.83843e-27	2.54671e-26	14	16	16	asd_or_adhd	0.992161	1
17	47013065	ENST00000512243	SNF8-211	ENSG00000159210	SNF8	0.0908507	0.0049417	0.927611	0.0286377	0.0408992	9.43521e-09	6.86684e-08	33	34	34	asd_or_adhd	0.992161	1
11	62623583	ENST00000377891	SLC3A2-204	ENSG00000168003	SLC3A2	0.0908414	0.00159111	0.927619	0.105476	0.152215	8.82231e-31	2.03771e-29	22	26	26	asd_or_adhd	0.992161	1
6	88032311	ENST00000229570	SMIM8-201	ENSG00000111850	SMIM8	0.0908246	0.00126432	0.927632	0.518836	0.545195	4.10128e-156	2.00761e-153	104	114	114	asd_or_adhd	0.992161	1
14	57046338	ENST00000556422	TMEM260-210	ENSG00000070269	TMEM260	0.0907775	0.00414354	0.927669	0.0185128	0.0294827	1.1431e-06	6.83399e-06	15	20	20	asd_or_adhd	0.992161	1
17	40812278	ENST00000590396	TUBG2-203	ENSG00000037042	TUBG2	0.0907487	0.0054139	0.927692	0.0276164	0.0524992	5.32059e-11	4.62983e-10	12	12	12	asd_or_adhd	0.992161	1
6	42989383	ENST00000244496	RRP36-201	ENSG00000124541	RRP36	0.0907257	-0.0125091	0.927711	0.0141867	0.0191659	9.59774e-05	0.00046256	13	16	16	asd_or_adhd	0.992161	1
1	11905936	ENST00000376476	NPPA-201	ENSG00000175206	NPPA	0.0906172	0.00584503	0.927797	0.0147904	0.0288485	1.55775e-06	9.19139e-06	10	11	11	asd_or_adhd	0.992161	1
6	42018251	ENST00000372978	TAF8-202	ENSG00000137413	TAF8	0.0905018	0.00319046	0.927888	0.0397407	0.0632892	4.18973e-13	4.20735e-12	37	46	46	asd_or_adhd	0.992161	1
5	34019553	ENST00000382065	C1QTNF3-202	ENSG00000082196	C1QTNF3	0.0904856	0.00460762	0.927901	0.0259539	0.0489721	2.55613e-10	2.11127e-09	14	15	15	asd_or_adhd	0.992161	1
1	1354260	ENST00000454272	ANKRD65-203	ENSG00000235098	ANKRD65	-0.0903651	-0.00223397	0.927997	0.133839	0.200011	2.36364e-41	7.86115e-40	12	16	16	asd_or_adhd	0.992161	1
10	96042918	ENST00000440198	PLCE1-AS1-202	ENSG00000268894	PLCE1-AS1	0.0903521	0.0117786	0.928007	0.00418188	0.0172306	0.000205632	0.000951296	7	7	7	asd_or_adhd	0.992161	1
4	89442199	ENSG00000138641	HERC3	ENSG00000138641	HERC3	-0.0903092	-0.00302732	0.928041	0.0408081	0.0406458	5.47274e-10	1.75168e-09	47	56	56	asd_or_adhd	0.992161	1
1	173833038	ENST00000449289	GAS5-219	ENSG00000234741	GAS5	0.0902673	0.0056088	0.928075	0.0164435	0.030074	7.92928e-07	4.81787e-06	8	8	8	asd_or_adhd	0.992161	1
2	120234024	ENSG00000231013	AC013275.1	ENSG00000231013	AC013275.1	-0.090242	-0.00723253	0.928095	0.0260703	0.037313	3.13588e-09	9.64677e-09	22	24	24	asd_or_adhd	0.992161	1
1	109822189	ENST00000492431	PSRC1-212	ENSG00000134222	PSRC1	0.0902409	0.00388062	0.928096	0.00906318	0.0150995	0.000510966	0.00224542	14	18	18	asd_or_adhd	0.992161	1
19	58790332	ENSG00000267216	AC020915.2	ENSG00000267216	AC020915.2	0.0902378	0.0022803	0.928098	0.0544914	0.0910084	5.34055e-21	2.83217e-20	11	11	11	asd_or_adhd	0.992161	1
11	76092369	ENST00000321844	AP002360.1-203	ENSG00000179240	RP11-111M22.2	-0.0902282	-0.00322454	0.928106	0.0165575	0.027382	2.90477e-06	1.66257e-05	17	18	18	asd_or_adhd	0.992161	1
15	63481668	ENSG00000166128	RAB8B	ENSG00000166128	RAB8B	-0.0900683	-0.0112567	0.928233	0.0318976	0.0259248	9.45161e-07	2.48459e-06	53	65	65	asd_or_adhd	0.992161	1
19	51014857	ENST00000376916	ASPDH-201	ENSG00000204653	ASPDH	0.0900013	0.00185604	0.928286	0.105674	0.116949	1.76706e-23	3.04539e-22	41	45	45	asd_or_adhd	0.992161	1
11	14665269	ENST00000282096	PDE3B-201	ENSG00000152270	PDE3B	0.0899896	-0.03307	0.928296	0.0230512	0.034869	1.18554e-07	7.82424e-07	33	37	37	asd_or_adhd	0.992161	1
17	73584139	ENSG00000266714	MYO15B	ENSG00000266714	MYO15B	-0.0899364	-0.00236321	0.928338	0.104978	0.136319	1.15949e-31	8.90244e-31	55	80	80	asd_or_adhd	0.992161	1
4	115519926	ENST00000507710	UGT8-203	ENSG00000174607	UGT8	-0.0898689	-0.00680843	0.928391	0.0169076	0.0322152	3.41272e-07	2.15195e-06	10	11	11	asd_or_adhd	0.992161	1
2	95940201	ENSG00000155066	PROM2	ENSG00000155066	PROM2	-0.0898683	-0.00434809	0.928392	0.0258339	0.0524572	1.52243e-12	5.63557e-12	4	4	4	asd_or_adhd	0.992161	1
17	37829029	ENST00000429199	PGAP3-204	ENSG00000161395	PGAP3	0.0898605	0.00211667	0.928398	0.110366	0.163874	2.3524e-33	6.00649e-32	15	15	15	asd_or_adhd	0.992161	1
5	37873527	ENST00000510986	GDNF-AS1-202	ENSG00000248587	GDNF-AS1	0.0897775	0.0109511	0.928464	0.0453497	0.0536307	3.18371e-11	2.81799e-10	32	38	38	asd_or_adhd	0.992161	1
14	20919464	ENSG00000258515	AL355075.2	ENSG00000258515	AL355075.2	0.0897322	0.0095221	0.9285	0.00542611	0.0228843	3.80169e-06	9.58427e-06	1	2	2	asd_or_adhd	0.992161	1
9	139743543	ENST00000492540	PHPT1-205	ENSG00000054148	PHPT1	-0.0896931	-0.00577311	0.928531	0.0222645	0.042584	4.50914e-09	3.37086e-08	9	15	15	asd_or_adhd	0.992161	1
6	116422012	ENST00000319550	NT5DC1-201	ENSG00000178425	NT5DC1	0.0896917	0.0024474	0.928532	0.066594	0.0833097	6.89265e-17	8.68699e-16	32	32	32	asd_or_adhd	0.992161	1
5	140227048	ENST00000532602	PCDHA9-202	ENSG00000204961	PCDHA9	0.0896898	0.000162874	0.928534	0.379116	0.44267	4.58977e-112	8.74534e-110	58	61	61	asd_or_adhd	0.992161	1
7	150065361	ENST00000479668	REPIN1-209	ENSG00000214022	REPIN1	-0.0896855	0.0012524	0.928537	0.0225101	0.025379	6.44065e-06	3.55632e-05	19	22	22	asd_or_adhd	0.992161	1
4	9827848	ENST00000264784	SLC2A9-201	ENSG00000109667	SLC2A9	0.0896147	0.00254345	0.928593	0.0277594	0.041031	8.24775e-09	6.03235e-08	16	17	17	asd_or_adhd	0.992161	1
10	13359424	ENSG00000086475	SEPHS1	ENSG00000086475	SEPHS1	0.0896016	0.00262635	0.928604	0.0762847	0.12134	5.08216e-28	3.4565e-27	17	19	19	asd_or_adhd	0.992161	1
6	53362940	ENST00000515580	GCLC-212	ENSG00000001084	GCLC	0.089595	0.000683081	0.928609	0.0175363	0.014195	0.00080574	0.00345477	34	35	35	asd_or_adhd	0.992161	1
16	56651388	ENST00000565768	MT1L-201	ENSG00000260549	MT1L	0.0895846	0.00221576	0.928617	0.0424993	0.0145922	0.000674667	0.00292104	51	59	59	asd_or_adhd	0.992161	1
17	8063724	ENST00000404970	VAMP2-202	ENSG00000220205	VAMP2	0.0894953	0.00507265	0.928688	0.0305717	0.0327086	3.06008e-07	1.93952e-06	25	27	27	asd_or_adhd	0.992161	1
17	79804823	ENST00000574007	P4HB-218	ENSG00000185624	P4HB	-0.0894744	-0.000724203	0.928705	0.0405752	0.0642684	3.59171e-13	3.62324e-12	28	37	37	asd_or_adhd	0.992161	1
12	124420956	ENST00000238156	CCDC92-201	ENSG00000119242	CCDC92	0.0894729	0.00468981	0.928706	0.0320049	0.0592503	2.9362e-12	2.79131e-11	19	19	19	asd_or_adhd	0.992161	1
1	172362274	ENST00000484368	PIGC-206	ENSG00000135845	PIGC	-0.0894483	-0.00251688	0.928726	0.08383	0.092391	1.45334e-18	1.99764e-17	30	31	31	asd_or_adhd	0.992161	1
16	28834414	ENST00000336783	ATXN2L-202	ENSG00000168488	ATXN2L	0.0894244	0.00401586	0.928745	0.0203681	0.046371	8.69392e-10	6.88066e-09	16	18	18	asd_or_adhd	0.992161	1
1	152184558	ENSG00000197915	HRNR	ENSG00000197915	HRNR	0.0893659	0.00174586	0.928791	0.135091	0.208373	6.73004e-51	8.60389e-50	29	40	40	asd_or_adhd	0.992161	1
12	51747553	ENST00000603680	GALNT6-208	ENSG00000139629	GALNT6	-0.0893295	-0.00712686	0.92882	0.00864925	0.0212955	3.63277e-05	0.00018425	3	4	4	asd_or_adhd	0.992161	1
1	15898848	ENSG00000116771	AGMAT	ENSG00000116771	AGMAT	-0.0893022	-0.00152188	0.928842	0.194834	0.265538	1.14797e-66	2.10118e-65	45	45	45	asd_or_adhd	0.992161	1
1	17634692	ENST00000375448	PADI4-201	ENSG00000159339	PADI4	0.0892438	0.00125689	0.928888	0.407043	0.499179	8.32986e-135	2.50181e-132	42	53	53	asd_or_adhd	0.992161	1
4	37978931	ENST00000446803	TBC1D1-209	ENSG00000065882	TBC1D1	0.0892402	-0.00391925	0.928891	0.0211064	0.0157536	0.000398043	0.0017775	45	47	47	asd_or_adhd	0.992161	1
20	34129828	ENST00000486268	ERGIC3-215	ENSG00000125991	ERGIC3	-0.0892363	-0.00230663	0.928894	0.0854835	0.105616	2.14071e-21	3.3689e-20	16	17	17	asd_or_adhd	0.992161	1
17	49337889	ENST00000225298	UTP18-201	ENSG00000011260	UTP18	-0.0892169	-0.00115935	0.92891	0.295274	0.376179	3.67255e-89	4.30982e-87	40	42	42	asd_or_adhd	0.992161	1
1	26644448	ENSG00000169442	CD52	ENSG00000169442	CD52	0.0892131	0.0020021	0.928913	0.101845	0.147935	1.152e-34	9.73753e-34	18	20	20	asd_or_adhd	0.992161	1
5	122168051	ENSG00000260686	AC008669.1	ENSG00000260686	AC008669.1	0.0892024	0.00572346	0.928921	0.021123	0.0391409	1.32189e-09	4.14254e-09	17	19	19	asd_or_adhd	0.992161	1
5	64859063	ENSG00000113593	PPWD1	ENSG00000113593	PPWD1	-0.089187	-0.000661318	0.928933	0.194554	0.238873	5.65772e-59	8.71564e-58	38	38	38	asd_or_adhd	0.992161	1
20	55743804	ENSG00000101144	BMP7	ENSG00000101144	BMP7	-0.089155	-0.00360804	0.928959	0.0550301	0.039336	1.28514e-09	4.02893e-09	68	74	74	asd_or_adhd	0.992161	1
17	45331212	ENSG00000259207	ITGB3	ENSG00000259207	ITGB3	-0.0890649	-0.00239042	0.92903	0.0750918	0.11731	3.15134e-27	2.09661e-26	11	11	11	asd_or_adhd	0.992207	1
10	25197230	ENST00000376376	PRTFDC1-202	ENSG00000099256	PRTFDC1	-0.0889999	-0.00699331	0.929082	0.0274715	0.0149824	0.000543491	0.00237926	31	34	34	asd_or_adhd	0.992231	1
4	9772777	ENSG00000109667	SLC2A9	ENSG00000109667	SLC2A9	0.0889591	0.00140417	0.929114	0.0394663	0.0483707	1.427e-11	5.01457e-11	26	28	28	asd_or_adhd	0.992235	1
11	112046235	ENST00000461480	BCO2-205	ENSG00000197580	BCO2	0.088868	0.00493867	0.929187	0.0112988	0.013562	0.00101327	0.00429205	17	19	19	asd_or_adhd	0.992239	1
2	24461802	ENST00000416160	ITSN2-206	ENSG00000198399	ITSN2	0.0888627	0.0041743	0.929191	0.0458021	0.0894226	1.49235e-18	2.0503e-17	12	13	13	asd_or_adhd	0.992239	1
5	114506799	ENST00000379618	TRIM36-203	ENSG00000152503	TRIM36	0.088816	0.00906475	0.929228	0.00584186	0.0167508	0.000268668	0.00122437	3	3	3	asd_or_adhd	0.992239	1
19	38794801	ENST00000301246	C19orf33-201	ENSG00000167644	C19orf33	0.0887923	0.00443574	0.929247	0.0415096	0.0299459	8.91248e-07	5.39234e-06	41	48	48	asd_or_adhd	0.992239	1
3	186263862	ENSG00000113838	TBCCD1	ENSG00000113838	TBCCD1	-0.088739	-0.00765722	0.929289	0.00825395	0.0264405	6.08269e-07	1.6234e-06	6	6	6	asd_or_adhd	0.992239	1
17	73587549	ENST00000581612	MYO15B-220	ENSG00000266714	MYO15B	0.0886978	0.00158365	0.929322	0.185819	0.293518	3.83043e-65	2.5575e-63	7	7	7	asd_or_adhd	0.992239	1
6	84262604	ENST00000369694	SNAP91-204	ENSG00000065609	SNAP91	0.088682	0.00886695	0.929335	0.0137676	0.0250671	6.7377e-06	3.71064e-05	9	11	11	asd_or_adhd	0.992239	1
1	29520329	ENST00000263702	MECR-201	ENSG00000116353	MECR	0.0886669	0.00379291	0.929347	0.0333275	0.0745821	3.4558e-15	3.95694e-14	2	2	2	asd_or_adhd	0.992239	1
15	50716584	ENST00000425032	USP8-204	ENSG00000138592	USP8	-0.0885718	-0.00457884	0.929422	0.181428	0.248434	1.37647e-53	6.69723e-52	15	15	15	asd_or_adhd	0.992289	1
16	46614466	ENSG00000171241	SHCBP1	ENSG00000171241	SHCBP1	0.0885281	0.00214856	0.929457	0.114114	0.132839	6.43607e-31	4.82485e-30	13	13	13	asd_or_adhd	0.992293	1
19	15288722	ENST00000601011	NOTCH3-206	ENSG00000074181	NOTCH3	0.0884511	0.00538731	0.929518	0.0188482	0.0367892	4.59056e-08	3.14659e-07	18	22	22	asd_or_adhd	0.992293	1
19	48835618	ENST00000435956	TMEM143-203	ENSG00000161558	TMEM143	-0.0883852	-0.010323	0.929571	0.00982717	0.0100095	0.00490889	0.0189571	12	14	14	asd_or_adhd	0.992293	1
2	98088089	ENST00000431244	AC159540.1-005	ENSG00000230606	AC159540.1	-0.0883645	-0.0024927	0.929587	0.127618	0.187752	8.80582e-39	2.70435e-37	9	9	9	asd_or_adhd	0.992293	1
1	207925402	ENST00000367042	CD46-208	ENSG00000117335	CD46	0.0883569	0.00170933	0.929593	0.143602	0.188484	7.24727e-39	2.235e-37	14	18	18	asd_or_adhd	0.992293	1
1	40026488	ENSG00000090621	PABPC4	ENSG00000090621	PABPC4	0.0883509	0.00541579	0.929598	0.0354062	0.0369884	3.72041e-09	1.13912e-08	27	31	31	asd_or_adhd	0.992293	1
2	172700879	ENST00000472748	SLC25A12-206	ENSG00000115840	SLC25A12	0.0882893	0.00373978	0.929647	0.0352271	0.0501629	1.48423e-10	1.24755e-09	6	6	6	asd_or_adhd	0.992314	1
5	32585605	ENST00000265073	SUB1-201	ENSG00000113387	SUB1	0.0881198	0.00766424	0.929781	0.0195395	0.0464533	6.95334e-10	5.55071e-09	25	30	30	asd_or_adhd	0.99233	1
9	107543283	ENSG00000165029	ABCA1	ENSG00000165029	ABCA1	-0.0880938	-0.00783475	0.929802	0.021728	0.0371818	3.66121e-09	1.12171e-08	20	20	20	asd_or_adhd	0.99233	1
3	27418220	ENST00000465487	SLC4A7-216	ENSG00000033867	SLC4A7	-0.0880733	-0.00204892	0.929818	0.00725276	0.0239656	1.23898e-05	6.63853e-05	7	7	7	asd_or_adhd	0.99233	1
14	34985135	ENSG00000129518	EAPP	ENSG00000129518	EAPP	-0.088035	-0.000344758	0.929849	0.0396793	0.0560904	2.18844e-13	8.45922e-13	23	27	27	asd_or_adhd	0.99233	1
19	22235291	ENST00000594947	ZNF257-203	ENSG00000197134	ZNF257	-0.0879939	-0.00136926	0.929882	0.178547	0.230942	8.74237e-49	3.71472e-47	44	47	47	asd_or_adhd	0.99233	1
1	10699298	ENSG00000272078	AL139423.1	ENSG00000272078	AL139423.1	0.0879473	0.00626447	0.929919	0.0325543	0.0520723	2.0734e-12	7.62479e-12	25	31	31	asd_or_adhd	0.99233	1
11	58294344	ENSG00000110031	LPXN	ENSG00000110031	LPXN	-0.0879211	-0.0094473	0.929939	0.00678992	0.0127862	0.000613078	0.00130768	10	10	10	asd_or_adhd	0.99233	1
19	21634842	ENST00000594557	AC010615.2-203	ENSG00000268119	CTD-2561J22.5	-0.0878999	-0.00302528	0.929956	0.0388169	0.0690559	3.09045e-14	3.33272e-13	12	12	12	asd_or_adhd	0.99233	1
17	53029270	ENST00000572558	COX11-204	ENSG00000166260	COX11	-0.0878959	-0.0061301	0.929959	0.0226925	0.0254219	6.63148e-06	3.65509e-05	40	42	42	asd_or_adhd	0.99233	1
12	122990919	ENST00000531389	RSRC2-217	ENSG00000111011	RSRC2	0.0878556	0.0033646	0.929991	0.0428115	0.0766027	1.58958e-15	1.85754e-14	12	12	12	asd_or_adhd	0.99233	1
11	17095936	ENSG00000110700	RPS13	ENSG00000110700	RPS13	-0.0878388	-0.0144979	0.930005	0.0126643	0.0187965	3.1707e-05	7.4508e-05	10	10	10	asd_or_adhd	0.99233	1
7	156264940	ENSG00000182648	LINC01006	ENSG00000182648	LINC01006	0.0878074	0.0034104	0.93003	0.044211	0.0740686	2.59386e-17	1.20127e-16	28	33	33	asd_or_adhd	0.99233	1
1	247319722	ENST00000543802	ZNF124-206	ENSG00000196418	ZNF124	0.0877395	0.0018018	0.930084	0.162695	0.232168	8.51108e-50	3.73497e-48	17	18	18	asd_or_adhd	0.99233	1
11	3877412	ENST00000527651	STIM1-209	ENSG00000167323	STIM1	0.0876744	0.0124698	0.930135	0.0194757	0.0206493	4.85753e-05	0.000242578	32	42	42	asd_or_adhd	0.99233	1
17	67090430	ENST00000586611	AC005495.1-201	ENSG00000267361	LOC100421166	-0.0876562	-0.00458425	0.93015	0.0215645	0.0328811	2.51737e-07	1.60925e-06	10	10	10	asd_or_adhd	0.99233	1
2	39741287	ENST00000438649	AC007388.1-208	ENSG00000231312	AC007246.3	-0.0876551	0.012948	0.930151	0.0370576	0.0219321	2.84593e-05	0.000146141	54	67	67	asd_or_adhd	0.99233	1
13	103331776	ENSG00000269942	RP11-29B2.5	ENSG00000269942	RP11-29B2.5	-0.0876118	-0.00376876	0.930185	0.0048667	0.0121019	0.000778352	0.00164855	10	10	10	asd_or_adhd	0.99233	1
19	39307575	ENST00000600178	ECH1-212	ENSG00000104823	ECH1	0.0876002	0.0119559	0.930194	0.00386994	0.0103289	0.00411435	0.0160482	6	6	6	asd_or_adhd	0.99233	1
16	19883635	ENST00000566822	GPRC5B-206	ENSG00000167191	GPRC5B	-0.0875723	-0.00847325	0.930217	0.0060555	0.0171328	0.000223628	0.0010303	16	16	16	asd_or_adhd	0.99233	1
16	67423712	ENSG00000159713	TPPP3	ENSG00000159713	TPPP3	0.0875441	0.00427384	0.930239	0.0430004	0.0243576	1.72419e-06	4.44527e-06	37	38	38	asd_or_adhd	0.99233	1
3	119206890	ENST00000473648	POGLUT1-204	ENSG00000163389	POGLUT1	0.0875143	0.0022381	0.930263	0.0569127	0.0583627	4.8065e-12	4.49126e-11	52	55	55	asd_or_adhd	0.99233	1
17	11501748	ENSG00000007174	DNAH9	ENSG00000007174	DNAH9	-0.0873869	-0.0025736	0.930364	0.0622963	0.120735	5.94765e-28	4.03944e-27	14	14	14	asd_or_adhd	0.992365	1
1	154131085	ENST00000368531	TPM3-211	ENSG00000143549	TPM3	-0.0873738	-0.00469947	0.930374	0.00929033	0.026834	3.57285e-06	2.03013e-05	8	8	8	asd_or_adhd	0.992365	1
3	131252399	ENST00000514439	CPNE4-211	ENSG00000196353	CPNE4	-0.0873642	-0.00271541	0.930382	0.0525241	0.0596818	2.60741e-12	2.48782e-11	32	38	38	asd_or_adhd	0.992365	1
4	8437867	ENSG00000155275	TRMT44	ENSG00000155275	TRMT44	0.087323	0.0010387	0.930415	0.132352	0.177865	1.30235e-42	1.37737e-41	24	27	27	asd_or_adhd	0.99237	1
16	69373700	ENST00000254941	NIP7-202	ENSG00000132603	NIP7	-0.0872738	-0.0167415	0.930454	0.00534805	0.0119594	0.00208818	0.00848418	8	8	8	asd_or_adhd	0.992381	1
2	231729354	ENSG00000135916	ITM2C	ENSG00000135916	ITM2C	0.0871881	0.00426865	0.930522	0.0168909	0.0258945	9.43524e-07	2.48055e-06	21	21	21	asd_or_adhd	0.992417	1
13	76100572	ENST00000355801	COMMD6-201	ENSG00000188243	COMMD6	0.0871457	0.00443298	0.930556	0.018766	0.0175488	0.000187088	0.000870051	39	41	41	asd_or_adhd	0.992417	1
17	15620599	ENST00000578920	ZNF286A-208	ENSG00000187607	ZNF286A	-0.0871184	-0.00533213	0.930577	0.0159458	0.0187441	0.000111562	0.000533632	10	11	11	asd_or_adhd	0.992417	1
17	53046156	ENST00000398391	STXBP4-202	ENSG00000166263	STXBP4	0.087077	0.00198457	0.93061	0.133183	0.190011	2.82125e-39	8.8296e-38	9	9	9	asd_or_adhd	0.992417	1
12	21654715	ENSG00000111711	GOLT1B	ENSG00000111711	GOLT1B	-0.0870515	-0.00485627	0.930631	0.022008	0.0448334	7.5828e-11	2.55165e-10	6	6	6	asd_or_adhd	0.992417	1
8	23112319	ENST00000523091	CHMP7-210	ENSG00000147457	CHMP7	-0.0869224	-0.00112816	0.930733	0.016032	0.0327885	2.70392e-07	1.72266e-06	24	27	27	asd_or_adhd	0.992476	1
17	2206998	ENST00000344595	SRR-201	ENSG00000167720	SRR	-0.0868973	-0.00108722	0.930753	0.337706	0.413175	2.18644e-101	3.38082e-99	18	20	20	asd_or_adhd	0.992476	1
17	4699439	ENST00000270586	PSMB6-201	ENSG00000142507	PSMB6	-0.0868731	-0.00452478	0.930772	0.0272783	0.0640734	3.46644e-13	3.49926e-12	6	9	9	asd_or_adhd	0.992476	1
17	19674142	ENSG00000083290	ULK2	ENSG00000083290	ULK2	0.086808	0.00176629	0.930824	0.0327788	0.0458536	5.08614e-11	1.73082e-10	29	38	38	asd_or_adhd	0.992496	1
7	76958844	ENST00000334003	GSAP-202	ENSG00000186088	GSAP	0.0867729	0.00285879	0.930852	0.0672468	0.125136	3.41967e-25	6.3559e-24	29	31	31	asd_or_adhd	0.992496	1
6	159409210	ENST00000607391	AL035530.2-201	ENSG00000271913	RP1-111C20.4	0.0866963	0.00300035	0.930913	0.0504581	0.0861437	1.1914e-17	1.56106e-16	3	3	3	asd_or_adhd	0.992496	1
8	17780537	ENST00000519253	PCM1-212	ENSG00000078674	PCM1	-0.0866901	-0.00490357	0.930918	0.0459894	0.0549511	1.76417e-11	1.58782e-10	38	41	41	asd_or_adhd	0.992496	1
12	132568828	ENSG00000185684	EP400NL	ENSG00000185684	EP400NL	0.0866442	0.00109194	0.930954	0.234328	0.292956	5.82779e-75	1.25303e-73	26	29	29	asd_or_adhd	0.992496	1
11	62529016	ENST00000301788	POLR2G-201	ENSG00000168002	POLR2G	-0.0865219	-0.00437847	0.931052	0.0224035	0.0457691	1.19889e-09	9.38534e-09	19	22	22	asd_or_adhd	0.992496	1
5	675941	ENSG00000271781	AC026740.1	ENSG00000271781	AC026740.1	-0.0863764	-0.00832951	0.931167	0.00561158	0.0183237	3.96659e-05	9.25883e-05	4	5	5	asd_or_adhd	0.992496	1
19	2819948	ENST00000591265	ZNF554-204	ENSG00000172006	ZNF554	0.0863701	0.00187484	0.931172	0.143593	0.206064	5.0741e-43	1.79254e-41	12	12	12	asd_or_adhd	0.992496	1
8	17924272	ENST00000518087	ASAH1-205	ENSG00000104763	ASAH1	0.0863684	0.00394795	0.931174	0.0453818	0.0562104	9.89414e-12	9.05973e-11	18	19	19	asd_or_adhd	0.992496	1
11	124670806	ENST00000529392	AP000866.1-202	ENSG00000245498	RP11-677M14.7	0.0863237	0.00125332	0.931209	0.271329	0.344962	1.67003e-79	1.59963e-77	8	8	8	asd_or_adhd	0.992496	1
1	162467875	ENST00000282169	UHMK1-201	ENSG00000152332	UHMK1	-0.0862935	-0.00304135	0.931233	0.0486925	0.0874443	1.22637e-17	1.60451e-16	14	15	15	asd_or_adhd	0.992496	1
5	68577172	ENST00000460090	CCDC125-204	ENSG00000183323	CCDC125	-0.0862135	-0.00450533	0.931297	0.0106022	0.012985	0.00130081	0.00543236	25	26	26	asd_or_adhd	0.992496	1
4	68337521	ENSG00000145241	CENPC	ENSG00000145241	CENPC	-0.0862127	-0.00377576	0.931297	0.0341552	0.0514418	3.20244e-12	1.16771e-11	27	27	27	asd_or_adhd	0.992496	1
5	64885507	ENST00000231524	TRIM23-201	ENSG00000113595	TRIM23	-0.0862007	-0.00667854	0.931307	0.00995259	0.0218897	2.76893e-05	0.000142419	4	4	4	asd_or_adhd	0.992496	1
4	44018878	ENSG00000251350	LINC02475	ENSG00000251350	LINC02475	-0.086152	-0.00400495	0.931346	0.0653914	0.0516017	2.64622e-12	9.68259e-12	123	127	127	asd_or_adhd	0.992496	1
13	50234859	ENST00000473576	EBPL-206	ENSG00000123179	EBPL	0.0861507	0.00223866	0.931347	0.110392	0.153234	3.60109e-31	8.44969e-30	17	17	17	asd_or_adhd	0.992496	1
11	124967038	ENST00000531262	TMEM218-211	ENSG00000150433	TMEM218	0.0860836	0.0109898	0.9314	0.00449003	0.0184148	0.000130999	0.000621075	1	1	1	asd_or_adhd	0.992496	1
8	65290517	ENST00000519741	MIR124-2HG-201	ENSG00000254377	LINC00966	0.0859948	0.0055133	0.931471	0.0186411	0.0229848	1.77052e-05	9.30979e-05	19	19	19	asd_or_adhd	0.992496	1
1	92145902	ENSG00000069702	TGFBR3	ENSG00000069702	TGFBR3	-0.0859653	-0.00449056	0.931494	0.0179759	0.0235205	3.04798e-06	7.73832e-06	15	16	16	asd_or_adhd	0.992496	1
5	161274197	ENSG00000022355	GABRA1	ENSG00000022355	GABRA1	0.0859168	0.0016341	0.931533	0.0635048	0.100331	2.95469e-23	1.71261e-22	34	36	36	asd_or_adhd	0.992496	1
8	104512976	ENSG00000176406	RIMS2	ENSG00000176406	RIMS2	-0.0858943	-0.00550262	0.93155	0.0315373	0.0368937	4.30319e-09	1.31206e-08	46	48	48	asd_or_adhd	0.992496	1
17	73823306	ENSG00000092929	UNC13D	ENSG00000092929	UNC13D	0.0858452	0.0023372	0.931589	0.0167639	0.0334639	2.31252e-08	6.74981e-08	10	11	11	asd_or_adhd	0.992496	1
19	57901252	ENSG00000269533	AC003002.4	ENSG00000269533	AC003002.4	0.0858416	0.00282624	0.931592	0.0623629	0.102349	9.56261e-24	5.63892e-23	5	6	6	asd_or_adhd	0.992496	1
10	30598730	ENST00000263063	MTPAP-201	ENSG00000107951	MTPAP	0.0858014	0.000907876	0.931624	0.28933	0.375964	1.72663e-89	2.0452e-87	34	42	42	asd_or_adhd	0.992496	1
13	31032884	ENSG00000189403	HMGB1	ENSG00000189403	HMGB1	0.0857355	0.0016496	0.931677	0.171818	0.200999	3.37845e-48	4.07713e-47	17	24	24	asd_or_adhd	0.992496	1
12	11060525	ENST00000390677	TAS2R13-201	ENSG00000212128	TAS2R13	0.0856891	0.00522517	0.931714	0.0121248	0.0178394	0.000170751	0.000798056	5	5	5	asd_or_adhd	0.992496	1
10	30591755	ENST00000561542	AL353796.1-201	ENSG00000259994	RP11-305E6.4	-0.0856463	-0.00113808	0.931748	0.223469	0.284037	9.97352e-63	6.23176e-61	25	31	31	asd_or_adhd	0.992496	1
9	135545422	ENSG00000125484	GTF3C4	ENSG00000125484	GTF3C4	0.0856251	0.00384307	0.931764	0.032795	0.0704299	1.99702e-16	8.88857e-16	14	14	14	asd_or_adhd	0.992496	1
2	228735770	ENSG00000123977	DAW1	ENSG00000123977	DAW1	0.0856033	0.00124302	0.931782	0.228605	0.26951	1.29329e-67	2.41293e-66	90	114	114	asd_or_adhd	0.992496	1
13	99051540	ENST00000596580	FARP1-219	ENSG00000152767	FARP1	-0.0855903	-0.00057653	0.931792	0.0701884	0.137414	4.64889e-28	9.6712e-27	19	24	24	asd_or_adhd	0.992496	1
5	61708594	ENST00000325324	IPO11-201	ENSG00000086200	IPO11	0.0855492	0.00796183	0.931825	0.0281039	0.0343416	1.46757e-07	9.60258e-07	25	28	28	asd_or_adhd	0.992496	1
2	100011272	ENST00000494190	EIF5B-204	ENSG00000158417	EIF5B	-0.08551	-0.00428022	0.931856	0.00791705	0.0111048	0.00298377	0.0118821	8	8	8	asd_or_adhd	0.992496	1
16	1728257	ENSG00000206053	JPT2	ENSG00000206053	JPT2	0.0854852	-0.000606052	0.931876	0.00733212	0.120948	6.04137e-28	4.09964e-27	13	21	21	asd_or_adhd	0.992496	1
19	3762662	ENST00000330133	MRPL54-201	ENSG00000183617	MRPL54	-0.0854801	-0.0023351	0.93188	0.0935932	0.135198	1.91466e-27	3.89085e-26	14	27	27	asd_or_adhd	0.992496	1
8	143485013	ENSG00000261693	AC134682.1	ENSG00000261693	AC134682.1	-0.085455	-0.00274669	0.9319	0.0889638	0.12949	5.38263e-30	3.91234e-29	13	15	15	asd_or_adhd	0.992496	1
14	104029299	ENSG00000256053	APOPT1	ENSG00000256053	APOPT1	0.0854297	0.00137991	0.93192	0.233939	0.309354	2.32689e-80	5.48719e-79	19	20	20	asd_or_adhd	0.992496	1
10	102246405	ENST00000462434	SEC31B-202	ENSG00000075826	SEC31B	-0.0853857	-0.00212478	0.931955	0.0561348	0.0948511	4.42148e-19	6.241e-18	10	11	11	asd_or_adhd	0.992496	1
7	30634297	ENST00000389266	GARS-201	ENSG00000106105	GARS	-0.0853603	-0.00401374	0.931975	0.0292543	0.0640901	3.34969e-13	3.3841e-12	5	5	5	asd_or_adhd	0.992496	1
12	132602691	ENST00000475841	EP400NL-208	ENSG00000185684	EP400NL	-0.0853187	-0.00204754	0.932008	0.188332	0.23515	5.35973e-50	2.36611e-48	29	33	33	asd_or_adhd	0.992496	1
7	23544399	ENST00000297071	TRA2A-201	ENSG00000164548	TRA2A	0.0853129	0.0102597	0.932013	0.00580812	0.0115999	0.00241388	0.00973162	6	6	6	asd_or_adhd	0.992496	1
22	21213271	ENSG00000099940	SNAP29	ENSG00000099940	SNAP29	0.0852936	0.00116025	0.932028	0.318377	0.398224	1.4168e-111	6.36479e-110	30	30	30	asd_or_adhd	0.992496	1
8	67372539	ENST00000519702	C8orf46-212	ENSG00000169085	C8orf46	-0.0852633	-0.0066777	0.932052	0.00925525	0.0298149	9.69119e-07	5.83758e-06	6	6	6	asd_or_adhd	0.992496	1
12	11149094	ENST00000538986	TAS2R20-201	ENSG00000255837	TAS2R20	0.0851126	0.00347185	0.932172	0.0381592	0.06929	3.31364e-14	3.56777e-13	16	16	16	asd_or_adhd	0.992496	1
1	119683019	ENSG00000231365	AL359915.2	ENSG00000231365	AL359915.2	0.0851046	0.00108484	0.932178	0.314217	0.341886	1.00186e-92	3.09858e-91	51	52	52	asd_or_adhd	0.992496	1
22	41487790	ENSG00000100393	EP300	ENSG00000100393	EP300	-0.0850927	-0.00891391	0.932188	0.00527144	0.017591	5.54034e-05	0.000127753	13	13	13	asd_or_adhd	0.992496	1
12	3405368	ENST00000505276	AC005865.2-201	ENSG00000250770	RP5-1063M23.1	0.085053	6.96724e-05	0.932219	0.0370789	0.0621602	6.91959e-13	6.83938e-12	42	45	45	asd_or_adhd	0.992496	1
19	35166998	ENSG00000256383	AC020910.2	ENSG00000256383	AC020910.2	0.0850224	0.00267012	0.932244	0.0527428	0.0866265	5.7746e-20	2.9583e-19	7	7	7	asd_or_adhd	0.992496	1
9	35906189	ENST00000354323	HRCT1-201	ENSG00000196196	HRCT1	0.0850172	0.000672523	0.932248	0.047465	0.0483108	3.56192e-10	2.91054e-09	39	43	43	asd_or_adhd	0.992496	1
17	78919367	ENST00000573837	RPTOR-207	ENSG00000141564	RPTOR	-0.0849933	-0.0145143	0.932267	0.00211829	0.0121865	0.00186596	0.00763278	10	11	11	asd_or_adhd	0.992496	1
1	163122440	ENST00000534288	RGS5-211	ENSG00000143248	RGS5	-0.0849562	-0.00578381	0.932296	0.0105283	0.0228163	2.02132e-05	0.00010554	24	24	24	asd_or_adhd	0.992496	1
19	983174	ENST00000591997	WDR18-210	ENSG00000065268	WDR18	0.0849275	0.00381942	0.932319	0.0383631	0.0737277	6.15994e-15	6.94815e-14	8	14	14	asd_or_adhd	0.992496	1
19	57987105	ENST00000450712	ZNF772-205	ENSG00000197128	ZNF772	-0.0848779	1.05441e-05	0.932358	0.046864	0.0704282	2.52003e-14	2.73623e-13	12	14	14	asd_or_adhd	0.992496	1
9	4985033	ENSG00000096968	JAK2	ENSG00000096968	JAK2	0.0848724	-4.37964e-05	0.932363	0.0412246	0.0287892	2.16875e-07	5.96568e-07	57	62	62	asd_or_adhd	0.992496	1
19	52248425	ENSG00000171051	FPR1	ENSG00000171051	FPR1	-0.0848218	-0.00294406	0.932403	0.0414127	0.0624259	1.24229e-14	5.0985e-14	5	5	5	asd_or_adhd	0.992496	1
2	9613787	ENSG00000134330	IAH1	ENSG00000134330	IAH1	-0.084817	-0.00276087	0.932407	0.0633024	0.109209	2.55042e-25	1.58778e-24	22	23	23	asd_or_adhd	0.992496	1
11	210364	ENST00000530149	RIC8A-212	ENSG00000177963	RIC8A	-0.0847967	-0.00314565	0.932423	0.037367	0.0658327	1.49326e-13	1.54507e-12	19	27	27	asd_or_adhd	0.992496	1
14	75480467	ENSG00000119684	MLH3	ENSG00000119684	MLH3	-0.08476	-0.00217216	0.932452	0.0944861	0.151041	3.0828e-35	2.63815e-34	11	11	11	asd_or_adhd	0.992496	1
20	18467184	ENSG00000089050	RBBP9	ENSG00000089050	RBBP9	-0.0846554	-0.00193088	0.932535	0.0976062	0.130761	2.87178e-30	2.1083e-29	38	39	39	asd_or_adhd	0.992496	1
12	50360977	ENST00000489786	AQP6-202	ENSG00000086159	AQP6	0.0846112	0.00616447	0.932571	0.0169189	0.0123366	0.00174556	0.00716774	23	23	23	asd_or_adhd	0.992496	1
11	64084163	ENST00000544844	TRMT112-206	ENSG00000173113	TRMT112	-0.0845942	-0.0119799	0.932584	0.0255968	0.0518317	6.99915e-11	6.04005e-10	13	15	15	asd_or_adhd	0.992496	1
6	125899704	ENST00000606334	AL365259.1-201	ENSG00000237742	RP11-624M8.1	-0.0845755	-0.0029052	0.932599	0.0594571	0.0714025	1.62241e-14	1.78169e-13	24	25	25	asd_or_adhd	0.992496	1
16	31724590	ENST00000398707	ZNF720-203	ENSG00000197302	ZNF720	-0.0845737	-0.0033713	0.9326	0.0436354	0.0681793	7.04423e-14	7.43627e-13	19	20	20	asd_or_adhd	0.992496	1
17	40704456	ENSG00000266962	AC067852.2	ENSG00000266962	AC067852.2	0.0844979	0.00247659	0.932661	0.0109841	0.0214953	8.12447e-06	2.00301e-05	8	12	12	asd_or_adhd	0.992496	1
5	78293438	ENSG00000132837	DMGDH	ENSG00000132837	DMGDH	-0.084497	-0.00175738	0.932661	0.075633	0.0999014	4.44834e-23	2.55992e-22	19	21	21	asd_or_adhd	0.992496	1
9	98632122	ENST00000427259	LINC00476-203	ENSG00000175611	LINC00476	0.0843859	0.00272672	0.93275	0.115424	0.14522	2.09851e-29	4.60906e-28	30	31	31	asd_or_adhd	0.992496	1
9	26956371	ENST00000380062	IFT74-201	ENSG00000096872	IFT74	-0.0843092	-0.000576508	0.932811	0.0245885	0.0202882	5.40719e-05	0.000268303	33	34	34	asd_or_adhd	0.992496	1
12	122359314	ENST00000540779	WDR66-205	ENSG00000158023	WDR66	-0.0842954	-0.00693073	0.932822	0.00695704	0.0156304	0.000426828	0.00189827	12	12	12	asd_or_adhd	0.992496	1
12	383120	ENSG00000261799	AC007406.5	ENSG00000261799	AC007406.5	0.0842927	0.0146207	0.932824	0.00683668	0.0122499	0.000786972	0.00166564	18	21	21	asd_or_adhd	0.992496	1
1	35932209	ENST00000478463	KIAA0319L-215	ENSG00000142687	KIAA0319L	0.0842757	0.00620589	0.932837	0.00873295	0.0128954	0.00138763	0.00577238	12	12	12	asd_or_adhd	0.992496	1
2	209030067	ENST00000451342	C2orf80-205	ENSG00000188674	C2orf80	-0.08427	-0.00189532	0.932842	0.154571	0.234191	1.50032e-49	6.53216e-48	29	33	33	asd_or_adhd	0.992496	1
20	31444848	ENSG00000260257	AL035071.1	ENSG00000260257	AL035071.1	-0.0842268	-0.00373388	0.932876	0.130569	0.139515	2.44064e-32	1.91847e-31	44	48	48	asd_or_adhd	0.992496	1
16	50347015	ENST00000568930	ADCY7-212	ENSG00000121281	ADCY7	0.084219	0.00846867	0.932882	0.00604058	0.0219057	2.63461e-05	0.000135778	4	4	4	asd_or_adhd	0.992496	1
3	51705248	ENST00000341333	TEX264-201	ENSG00000164081	TEX264	-0.0841125	-0.00448368	0.932967	0.0229349	0.0411203	8.81075e-09	6.43138e-08	7	7	7	asd_or_adhd	0.992496	1
3	75721542	ENST00000463183	LINC00960-201	ENSG00000242516	LINC00960	-0.084081	0.00179814	0.932992	0.0186388	0.0253976	6.2868e-06	3.47506e-05	21	23	23	asd_or_adhd	0.992496	1
1	116379313	ENST00000369506	NHLH2-202	ENSG00000177551	NHLH2	0.0840741	0.00244446	0.932997	0.0785884	0.117156	1.46925e-23	2.54004e-22	33	42	42	asd_or_adhd	0.992496	1
4	493019	ENST00000453061	PIGG-203	ENSG00000174227	PIGG	-0.0840448	-0.00481671	0.933021	0.0398437	0.0459704	6.44654e-10	5.16009e-09	19	23	23	asd_or_adhd	0.992496	1
12	50527568	ENST00000548942	CERS5-215	ENSG00000139624	CERS5	-0.0840303	-0.00204906	0.933032	0.109036	0.13907	1.14986e-28	2.45196e-27	24	25	25	asd_or_adhd	0.992496	1
7	129251580	ENST00000477428	NRF1-207	ENSG00000106459	NRF1	0.0840274	0.00860066	0.933035	0.00650469	0.0131481	0.00127719	0.00533877	8	8	8	asd_or_adhd	0.992496	1
2	222361	ENST00000472012	SH3YL1-217	ENSG00000035115	SH3YL1	-0.0838905	-0.00338998	0.933143	0.0497933	0.0659499	1.82737e-13	1.87849e-12	16	18	18	asd_or_adhd	0.992496	1
20	31290505	ENST00000610160	COMMD7-204	ENSG00000149600	COMMD7	-0.0838887	-0.00238254	0.933145	0.0366633	0.04448	2.00851e-09	1.54704e-08	14	15	15	asd_or_adhd	0.992496	1
6	36935917	ENST00000373616	MTCH1-201	ENSG00000137409	MTCH1	0.0838787	0.00519532	0.933153	0.0294939	0.0202716	5.94462e-05	0.000293589	26	27	27	asd_or_adhd	0.992496	1
13	28712643	ENSG00000152520	PAN3	ENSG00000152520	PAN3	-0.0838687	-0.00703579	0.933161	0.00720601	0.017155	6.86901e-05	0.000157248	6	6	6	asd_or_adhd	0.992496	1
8	103991013	ENSG00000254281	AP003354.2	ENSG00000254281	AP003354.2	-0.0838316	-0.012708	0.93319	0.00382983	0.015325	0.000170855	0.000379427	7	7	7	asd_or_adhd	0.992496	1
12	30862488	ENST00000395805	CAPRIN2-202	ENSG00000110888	CAPRIN2	-0.0838228	-0.0111339	0.933197	0.00828562	0.0232966	1.57006e-05	8.30947e-05	13	13	13	asd_or_adhd	0.992496	1
14	31915242	ENST00000310850	DTD2-201	ENSG00000129480	DTD2	0.0836532	0.00207513	0.933332	0.142003	0.170432	7.59144e-35	2.05377e-33	34	40	40	asd_or_adhd	0.992609	1
14	69951471	ENST00000322564	PLEKHD1-201	ENSG00000175985	PLEKHD1	-0.0834968	-0.00512706	0.933457	0.0259528	0.0430748	3.57747e-09	2.69347e-08	6	9	9	asd_or_adhd	0.992683	1
4	83550692	ENSG00000145284	SCD5	ENSG00000145284	SCD5	-0.0834936	-0.00275886	0.933459	0.0726541	0.119121	1.74525e-27	1.17049e-26	13	16	16	asd_or_adhd	0.992683	1
4	206399	ENSG00000198155	ZNF876P	ENSG00000198155	ZNF876P	0.083448	0.00133412	0.933495	0.0283878	0.0436545	1.36784e-10	4.54014e-10	17	23	23	asd_or_adhd	0.992691	1
12	10954131	ENSG00000121377	TAS2R7	ENSG00000121377	TAS2R7	-0.0834056	-0.00733477	0.933529	0.00670988	0.0104908	0.00189449	0.00390522	11	11	11	asd_or_adhd	0.992697	1
9	21329670	ENST00000359039	KLHL9-201	ENSG00000198642	KLHL9	-0.0832165	-0.00378563	0.933679	0.0296103	0.0746253	2.68354e-15	3.08945e-14	4	4	4	asd_or_adhd	0.992728	1
15	78206559	ENSG00000260776	AC104758.3	ENSG00000260776	AC104758.3	-0.0831772	-0.00111476	0.933711	0.513819	0.579125	7.40793e-200	1.4412e-197	27	31	31	asd_or_adhd	0.992728	1
10	135267450	ENST00000463137	SCART1-202	ENSG00000214279	RP11-108K14.4	-0.083145	-0.00201654	0.933736	0.0896407	0.11936	5.63161e-24	9.92375e-23	33	46	46	asd_or_adhd	0.992728	1
16	2012951	ENST00000527826	RPS2-207	ENSG00000140988	RPS2	-0.0830582	-0.00603799	0.933805	0.0111969	0.0321927	2.73058e-07	1.73889e-06	4	5	5	asd_or_adhd	0.992728	1
12	90501516	ENST00000548722	AC126178.1-201	ENSG00000257194	RP11-567C2.1	-0.0830434	-0.00700765	0.933817	0.00958892	0.0138659	0.000893049	0.00380867	11	11	11	asd_or_adhd	0.992728	1
19	31799251	ENST00000558569	TSHZ3-202	ENSG00000121297	TSHZ3	0.083014	0.00837194	0.93384	0.0129584	0.0116414	0.00239315	0.00965203	18	22	22	asd_or_adhd	0.992728	1
2	228189867	ENSG00000168958	MFF	ENSG00000168958	MFF	0.0829609	0.00173697	0.933883	0.309696	0.361451	8.44723e-98	2.92369e-96	40	46	46	asd_or_adhd	0.992728	1
12	30862486	ENST00000537553	CAPRIN2-208	ENSG00000110888	CAPRIN2	0.0829509	0.00197502	0.933891	0.097209	0.145507	1.23206e-29	2.7202e-28	20	20	20	asd_or_adhd	0.992728	1
18	8782086	ENST00000520495	MTCL1-209	ENSG00000168502	SOGA2	0.0828778	0.00670806	0.933949	0.00981852	0.0326721	2.88779e-07	1.83446e-06	2	2	2	asd_or_adhd	0.992728	1
16	70207225	ENSG00000157335	CLEC18C	ENSG00000157335	CLEC18C	0.0828735	0.00319742	0.933952	0.0702293	0.0969098	2.22655e-22	1.24682e-21	29	30	30	asd_or_adhd	0.992728	1
1	15480285	ENST00000376008	TMEM51-201	ENSG00000171729	TMEM51	0.0828587	0.00582505	0.933964	0.0117935	0.0326746	2.16313e-07	1.39183e-06	8	9	9	asd_or_adhd	0.992728	1
17	45331212	ENST00000559488	ITGB3-201	ENSG00000259207	ITGB3	-0.0828165	-0.00272333	0.933997	0.039544	0.0778949	7.52681e-16	8.96107e-15	4	4	4	asd_or_adhd	0.992728	1
3	50596714	ENST00000486175	C3orf18-210	ENSG00000088543	C3orf18	0.0827836	0.00438901	0.934024	0.00688946	0.019286	8.97876e-05	0.000434145	3	3	3	asd_or_adhd	0.992728	1
14	55965996	ENSG00000186615	KTN1-AS1	ENSG00000186615	KTN1-AS1	-0.0827694	-0.00728019	0.934035	0.00849647	0.023323	3.31681e-06	8.40491e-06	11	11	11	asd_or_adhd	0.992728	1
11	45672783	ENST00000531322	CHST1-202	ENSG00000175264	CHST1	0.082714	0.00194126	0.934079	0.0848908	0.117858	8.67499e-24	1.5157e-22	22	23	23	asd_or_adhd	0.992728	1
10	32297938	ENSG00000170759	KIF5B	ENSG00000170759	KIF5B	-0.082693	-0.00808151	0.934096	0.00620556	0.0218365	6.8472e-06	1.69783e-05	2	2	2	asd_or_adhd	0.992728	1
1	2005158	ENST00000495347	PRKCZ-221	ENSG00000067606	PRKCZ	0.0826881	0.00803311	0.9341	0.00578663	0.0258748	4.608e-06	2.58352e-05	2	2	2	asd_or_adhd	0.992728	1
6	56911347	ENSG00000168116	KIAA1586	ENSG00000168116	KIAA1586	-0.0826781	-0.00167422	0.934108	0.0553891	0.0730228	5.32587e-17	2.43244e-16	28	36	36	asd_or_adhd	0.992728	1
8	145162629	ENSG00000179698	WDR97	ENSG00000179698	WDR97	-0.0826689	-0.00344002	0.934115	0.0428513	0.187913	2.45962e-45	2.7779e-44	29	34	34	asd_or_adhd	0.992728	1
6	35436185	ENSG00000198755	RPL10A	ENSG00000198755	RPL10A	0.0826475	-0.000445895	0.934132	0.196892	0.31609	2.80789e-82	6.91198e-81	36	41	41	asd_or_adhd	0.992728	1
5	7782286	ENST00000382531	ADCY2-202	ENSG00000078295	ADCY2	0.082562	0.00196859	0.9342	0.10399	0.147154	6.29585e-30	1.40792e-28	10	10	10	asd_or_adhd	0.99277	1
10	3183700	ENST00000451454	PITRM1-207	ENSG00000107959	PITRM1	0.0825189	0.00702245	0.934234	0.00910618	0.025721	5.82565e-06	3.23266e-05	6	6	6	asd_or_adhd	0.992776	1
11	104772276	ENSG00000235505	AP002004.1	ENSG00000235505	AP002004.1	0.0824607	0.00428414	0.93428	0.0146104	0.0197956	1.87089e-05	4.47174e-05	24	25	25	asd_or_adhd	0.992795	1
1	39980628	ENST00000447263	OXCT2P1-201	ENSG00000237624	OXCT2P1	-0.0823779	-0.00146895	0.934346	0.229868	0.271791	1.59941e-59	9.16618e-58	70	77	77	asd_or_adhd	0.992834	1
8	61099906	ENST00000317995	CA8-201	ENSG00000178538	CA8	-0.0823086	-0.0039882	0.934401	0.0875422	0.130622	2.63505e-26	5.13116e-25	41	44	44	asd_or_adhd	0.992859	1
10	99379167	ENST00000370635	MORN4-202	ENSG00000171160	MORN4	-0.0822184	-0.00844944	0.934473	0.00535227	0.0124448	0.00166981	0.00687197	3	3	3	asd_or_adhd	0.992859	1
15	33066352	ENST00000561249	FMN1-211	ENSG00000248905	FMN1	0.082154	0.0031565	0.934524	0.0272953	0.0380118	2.80973e-08	1.96654e-07	19	19	19	asd_or_adhd	0.992859	1
16	20812469	ENST00000567859	ERI2-212	ENSG00000196678	ERI2	0.0821517	0.00884852	0.934526	0.00558602	0.0238203	1.20583e-05	6.46718e-05	4	4	4	asd_or_adhd	0.992859	1
14	34985135	ENST00000250454	EAPP-201	ENSG00000129518	EAPP	-0.0821296	-0.00453774	0.934544	0.0201765	0.0562565	1.20697e-11	1.0985e-10	12	12	12	asd_or_adhd	0.992859	1
9	34665662	ENSG00000230074	AL162231.2	ENSG00000230074	AL162231.2	-0.0821065	-0.00248522	0.934562	0.0649082	0.0936507	3.91515e-22	2.16775e-21	21	21	21	asd_or_adhd	0.992859	1
10	105889647	ENST00000457071	CFAP43-206	ENSG00000197748	WDR96	0.0820872	0.00193389	0.934577	0.122408	0.141841	4.73125e-29	1.02517e-27	31	31	31	asd_or_adhd	0.992859	1
15	75966663	ENSG00000173546	CSPG4	ENSG00000173546	CSPG4	0.0819722	0.0114473	0.934669	0.0053654	0.0173661	6.31617e-05	0.000145129	6	9	9	asd_or_adhd	0.992859	1
4	108910870	ENSG00000138796	HADH	ENSG00000138796	HADH	0.0819256	0.0045069	0.934706	0.0184054	0.0467423	2.95956e-11	1.02156e-10	9	9	9	asd_or_adhd	0.992859	1
11	209069	ENST00000527696	RIC8A-208	ENSG00000177963	RIC8A	-0.081879	-0.0103652	0.934743	0.0264174	0.0304276	7.72867e-07	4.70534e-06	23	39	39	asd_or_adhd	0.992859	1
4	124386	ENSG00000250312	ZNF718	ENSG00000250312	ZNF718	0.0818479	0.00136563	0.934768	0.326986	0.340658	2.31877e-91	6.97482e-90	51	57	57	asd_or_adhd	0.992859	1
17	18012020	ENSG00000091536	MYO15A	ENSG00000091536	MYO15A	-0.0817263	-0.00122318	0.934864	0.208097	0.242802	1.46309e-59	2.28895e-58	36	39	39	asd_or_adhd	0.992859	1
16	46614466	ENST00000303383	SHCBP1-201	ENSG00000171241	SHCBP1	0.0816891	0.00227313	0.934894	0.0851179	0.125983	1.40429e-25	2.65972e-24	7	7	7	asd_or_adhd	0.992859	1
4	42627158	ENST00000510289	ATP8A1-207	ENSG00000124406	ATP8A1	0.0816417	0.00313531	0.934932	0.0384313	0.0630361	5.17849e-13	5.1663e-12	12	12	12	asd_or_adhd	0.992859	1
11	107661717	ENST00000525815	SLC35F2-204	ENSG00000110660	SLC35F2	-0.0816329	-0.00140576	0.934939	0.151985	0.15883	2.44183e-32	5.98973e-31	57	58	58	asd_or_adhd	0.992859	1
2	216946589	ENSG00000163449	TMEM169	ENSG00000163449	TMEM169	-0.0815418	-0.00462729	0.935011	0.0191095	0.0379356	2.37528e-09	7.35575e-09	21	23	23	asd_or_adhd	0.992859	1
1	46092976	ENST00000290795	GPBP1L1-201	ENSG00000159592	GPBP1L1	0.0815169	0.00403069	0.935031	0.0222666	0.0371688	3.92681e-08	2.70902e-07	14	14	14	asd_or_adhd	0.992859	1
20	45129701	ENSG00000198185	ZNF334	ENSG00000198185	ZNF334	-0.0815041	-0.00129693	0.935041	0.183354	0.264559	1.5675e-66	2.85392e-65	19	19	19	asd_or_adhd	0.992859	1
14	101540206	ENSG00000230805	AL132709.1	ENSG00000230805	AL132709.1	-0.0814953	-0.00427292	0.935048	0.0202116	0.0205292	1.34777e-05	3.26016e-05	34	43	43	asd_or_adhd	0.992859	1
14	60062695	ENST00000267484	RTN1-201	ENSG00000139970	RTN1	0.0814651	0.00420848	0.935072	0.0122358	0.0169422	0.00024348	0.00111573	19	19	19	asd_or_adhd	0.992859	1
5	79703832	ENSG00000039319	ZFYVE16	ENSG00000039319	ZFYVE16	0.0814479	0.00182375	0.935086	0.0796812	0.132181	1.41087e-31	1.0805e-30	26	27	27	asd_or_adhd	0.992859	1
4	119644676	ENST00000502830	SEC24D-204	ENSG00000150961	SEC24D	-0.0812627	-0.00452246	0.935233	0.0189184	0.0439098	2.02817e-09	1.56178e-08	16	16	16	asd_or_adhd	0.992859	1
12	122516628	ENSG00000175727	MLXIP	ENSG00000175727	MLXIP	0.08125	0.00352432	0.935243	0.0353193	0.0624344	1.15363e-14	4.74432e-14	18	19	19	asd_or_adhd	0.992859	1
4	38869437	ENST00000358869	FAM114A1-201	ENSG00000197712	FAM114A1	-0.0812398	-0.00839108	0.935251	0.0192046	0.022581	1.96455e-05	0.000102744	23	24	24	asd_or_adhd	0.992859	1
1	35316295	ENST00000429293	AL122010.1-201	ENSG00000230163	RP5-997D16.2	0.0811803	0.00480591	0.935299	0.0195527	0.0488465	2.21373e-10	1.83702e-09	5	5	5	asd_or_adhd	0.992859	1
5	180649499	ENSG00000146063	TRIM41	ENSG00000146063	TRIM41	-0.0811682	-0.012503	0.935308	0.0163688	0.0100951	0.00232769	0.0047733	25	28	28	asd_or_adhd	0.992859	1
8	73921143	ENST00000518695	TERF1-204	ENSG00000147601	TERF1	-0.0811567	-0.00463234	0.935317	0.0228034	0.0464756	7.89787e-10	6.27024e-09	10	11	11	asd_or_adhd	0.992859	1
4	159092380	ENST00000509463	AC098679.1-202	ENSG00000248429	RP11-597D13.9	0.0810909	0.00202994	0.93537	0.115403	0.159315	4.1956e-33	1.05937e-31	5	5	5	asd_or_adhd	0.992859	1
16	68335903	ENST00000561590	SLC7A6OS-202	ENSG00000103061	SLC7A6OS	0.0810586	0.0107868	0.935395	0.0109521	0.0155762	0.000442955	0.00196457	14	14	14	asd_or_adhd	0.992859	1
2	75928922	ENST00000470503	GCFC2-207	ENSG00000005436	GCFC2	-0.0810311	-0.00403658	0.935417	0.0381241	0.0663815	1.39921e-13	1.4503e-12	13	13	13	asd_or_adhd	0.992859	1
7	137029676	ENSG00000228031	AC078842.1	ENSG00000228031	AC078842.1	-0.0809755	-0.00595543	0.935461	0.0134624	0.0173086	6.51989e-05	0.000149497	12	14	14	asd_or_adhd	0.992859	1
6	16129402	ENST00000349606	MYLIP-201	ENSG00000007944	MYLIP	-0.080966	-0.00634714	0.935469	0.012026	0.0233616	1.55421e-05	8.23097e-05	23	25	25	asd_or_adhd	0.992859	1
22	51015055	ENST00000460853	CPT1B-208	ENSG00000205560	CPT1B	-0.0809418	-0.00615542	0.935488	0.0043681	0.0106666	0.00368244	0.0144654	7	8	8	asd_or_adhd	0.992859	1
1	42929001	ENSG00000186409	CCDC30	ENSG00000186409	CCDC30	-0.0809261	-0.0016341	0.935501	0.035745	0.0416753	3.98532e-10	1.28515e-09	26	29	29	asd_or_adhd	0.992859	1
14	24683160	ENST00000525696	MDP1-204	ENSG00000213920	MDP1	-0.0808377	-0.00423922	0.935571	0.0966709	0.140165	2.36416e-28	4.96837e-27	13	13	13	asd_or_adhd	0.992859	1
15	73043710	ENSG00000159322	ADPGK	ENSG00000159322	ADPGK	0.0808088	0.00603933	0.935594	0.0099283	0.0324515	3.92499e-08	1.12964e-07	7	7	7	asd_or_adhd	0.992859	1
5	43603229	ENST00000344920	NNT-202	ENSG00000112992	NNT	-0.0808044	-0.00396984	0.935597	0.0246866	0.0502596	1.5969e-10	1.33883e-09	7	7	7	asd_or_adhd	0.992859	1
5	154199310	ENST00000524250	FAXDC2-215	ENSG00000170271	FAXDC2	-0.0808028	-0.00407137	0.935599	0.0193349	0.0257004	5.98826e-06	3.31844e-05	12	12	12	asd_or_adhd	0.992859	1
2	208445355	ENSG00000144401	METTL21A	ENSG00000144401	METTL21A	-0.080745	-0.00228728	0.935645	0.0636603	0.093426	1.14417e-21	6.21806e-21	33	35	35	asd_or_adhd	0.992859	1
16	30763815	ENST00000569684	PHKG2-210	ENSG00000156873	PHKG2	-0.080664	-0.00548907	0.935709	0.0127351	0.0331472	2.25303e-07	1.44716e-06	7	9	9	asd_or_adhd	0.992859	1
12	14939410	ENSG00000084463	WBP11	ENSG00000084463	WBP11	-0.0806263	-0.00252108	0.935739	0.0315663	0.0362464	5.84074e-09	1.76591e-08	26	31	31	asd_or_adhd	0.992859	1
19	4657557	ENST00000262947	MYDGF-201	ENSG00000074842	C19orf10	-0.0805913	-0.00873483	0.935767	0.00574655	0.0273234	2.58936e-06	1.49042e-05	3	3	3	asd_or_adhd	0.992859	1
7	126078652	ENSG00000179603	GRM8	ENSG00000179603	GRM8	0.0805088	0.00263396	0.935833	0.112538	0.113138	2.02709e-26	1.31491e-25	77	81	81	asd_or_adhd	0.992859	1
2	8861264	ENST00000569008	KIDINS220-212	ENSG00000260837	RP11-434B12.1	0.0804582	0.00137503	0.935873	0.0445897	0.0368343	5.20758e-08	3.55057e-07	59	74	74	asd_or_adhd	0.992859	1
9	116237	ENST00000382500	FOXD4-201	ENSG00000170122	FOXD4	0.08045	0.00639417	0.935879	0.00918847	0.0968394	1.18765e-19	1.72222e-18	20	29	29	asd_or_adhd	0.992859	1
19	53612991	ENST00000595359	ZNF415-208	ENSG00000170954	ZNF415	0.0804025	-0.00392651	0.935917	0.0153302	0.0152528	0.000499995	0.00220059	31	37	37	asd_or_adhd	0.992859	1
11	62529089	ENST00000531944	POLR2G-206	ENSG00000168002	POLR2G	-0.0803766	-0.00262987	0.935938	0.0612458	0.0799383	4.06299e-16	4.91112e-15	38	42	42	asd_or_adhd	0.992859	1
11	94110477	ENST00000243673	GPR83-201	ENSG00000123901	GPR83	-0.0803734	-0.00219724	0.93594	0.173578	0.218567	2.45197e-46	9.74639e-45	49	52	52	asd_or_adhd	0.992859	1
22	30793007	ENST00000416523	SEC14L2-204	ENSG00000100003	SEC14L2	-0.0803622	-0.000430408	0.935949	0.00773138	0.0127692	0.00137451	0.00572019	10	10	10	asd_or_adhd	0.992859	1
13	111535542	ENST00000603993	ANKRD10-211	ENSG00000088448	ANKRD10	0.0803396	0.00361977	0.935967	0.0555806	0.0879565	1.17798e-17	1.54394e-16	16	19	19	asd_or_adhd	0.992859	1
1	220863187	ENSG00000162817	C1orf115	ENSG00000162817	C1orf115	-0.0803385	-0.000357081	0.935968	0.106076	0.149775	1.91694e-35	1.65158e-34	33	33	33	asd_or_adhd	0.992859	1
8	80949542	ENST00000519303	TPD52-211	ENSG00000076554	TPD52	-0.0802954	0.00307262	0.936002	0.018335	0.0195022	8.02111e-05	0.00039044	30	34	34	asd_or_adhd	0.992859	1
1	220141943	ENSG00000136628	EPRS	ENSG00000136628	EPRS	0.0802758	0.000259822	0.936018	0.0206113	0.0178914	4.47206e-05	0.000103924	21	24	24	asd_or_adhd	0.992859	1
22	23732793	ENST00000433168	ZDHHC8P1-204	ENSG00000133519	ZDHHC8P1	-0.0802091	-0.00219907	0.936071	0.12448	0.246739	1.88881e-53	9.12988e-52	31	40	40	asd_or_adhd	0.992859	1
5	177433406	ENSG00000204677	FAM153C	ENSG00000204677	FAM153C	-0.0800907	-0.00197429	0.936165	0.281201	0.354654	6.02797e-97	2.03953e-95	72	87	87	asd_or_adhd	0.992859	1
4	187207248	ENSG00000251165	F11-AS1	ENSG00000251165	F11-AS1	-0.0800478	-0.00654691	0.936199	0.0100472	0.0256528	1.09171e-06	2.85736e-06	8	8	8	asd_or_adhd	0.992859	1
14	23235731	ENSG00000155463	OXA1L	ENSG00000155463	OXA1L	0.0799453	0.00491666	0.936281	0.0243062	0.0400292	8.77812e-10	2.77613e-09	23	28	28	asd_or_adhd	0.992859	1
3	122283085	ENSG00000163840	DTX3L	ENSG00000163840	DTX3L	0.0799333	0.00391647	0.93629	0.0177093	0.0214473	7.80427e-06	1.92762e-05	36	37	37	asd_or_adhd	0.992859	1
15	59930261	ENST00000396060	GTF2A2-202	ENSG00000140307	GTF2A2	0.0798971	0.00483677	0.936319	0.0157844	0.0204806	5.41181e-05	0.000268518	10	12	12	asd_or_adhd	0.992859	1
11	14299472	ENSG00000133818	RRAS2	ENSG00000133818	RRAS2	0.0798917	0.00604836	0.936323	0.016597	0.0348247	1.18788e-08	3.53129e-08	12	13	13	asd_or_adhd	0.992859	1
4	106815932	ENSG00000168743	NPNT	ENSG00000168743	NPNT	0.0798912	-0.017805	0.936324	0.035061	0.0281044	3.25855e-07	8.86138e-07	66	78	78	asd_or_adhd	0.992859	1
12	10365057	ENST00000539408	GABARAPL1-207	ENSG00000139112	GABARAPL1	-0.0798448	-0.00688613	0.936361	0.0113191	0.0170941	0.00022646	0.00104275	8	10	10	asd_or_adhd	0.992859	1
1	27114455	ENST00000472757	PIGV-206	ENSG00000060642	PIGV	0.0798149	0.00378332	0.936384	0.024964	0.035449	7.65081e-08	5.13304e-07	20	27	27	asd_or_adhd	0.992859	1
22	39746011	ENST00000489206	SYNGR1-207	ENSG00000100321	SYNGR1	0.0797842	0.00501053	0.936409	0.0155289	0.041782	5.71997e-09	4.24522e-08	4	4	4	asd_or_adhd	0.992859	1
14	102829300	ENSG00000196663	TECPR2	ENSG00000196663	TECPR2	0.0797513	0.00333698	0.936435	0.0395171	0.064962	2.6368e-15	1.11793e-14	21	23	23	asd_or_adhd	0.992859	1
19	55670031	ENSG00000167646	DNAAF3	ENSG00000167646	DNAAF3	-0.0797406	-0.00598112	0.936444	0.0120593	0.0319102	4.50681e-08	1.29093e-07	7	7	7	asd_or_adhd	0.992859	1
11	118886422	ENST00000532567	RPS25-206	ENSG00000118181	RPS25	-0.0797096	-0.0045283	0.936468	0.0323543	0.0542522	1.71673e-11	1.54672e-10	9	11	11	asd_or_adhd	0.992859	1
22	22020329	ENST00000406385	PPIL2-203	ENSG00000100023	PPIL2	-0.0796794	-0.00268908	0.936492	0.0512716	0.0859705	1.00261e-17	1.31858e-16	8	8	8	asd_or_adhd	0.992859	1
17	60704762	ENST00000303375	MRC2-201	ENSG00000011028	MRC2	0.0796696	0.0114614	0.9365	0.00333476	0.0133142	0.00116788	0.00490705	1	2	2	asd_or_adhd	0.992859	1
19	4445003	ENST00000301281	UBXN6-201	ENSG00000167671	UBXN6	-0.0795533	-0.00186957	0.936593	0.109408	0.186263	3.07487e-38	9.28867e-37	16	16	16	asd_or_adhd	0.992859	1
12	95645721	ENST00000356859	VEZT-202	ENSG00000028203	VEZT	0.0795516	0.000806327	0.936594	0.0749403	0.0736205	3.7405e-15	4.27242e-14	69	72	72	asd_or_adhd	0.992859	1
7	150068253	ENST00000425389	REPIN1-202	ENSG00000214022	REPIN1	-0.0795146	-0.011236	0.936623	0.0108735	0.014867	0.00057406	0.00250528	13	18	18	asd_or_adhd	0.992859	1
7	30634297	ENSG00000106105	GARS	ENSG00000106105	GARS	0.0794457	0.00299629	0.936678	0.045485	0.0793751	1.86126e-18	9.03076e-18	7	8	8	asd_or_adhd	0.992859	1
17	4402133	ENSG00000183018	SPNS2	ENSG00000183018	SPNS2	-0.07943	-0.00208292	0.936691	0.0716333	0.0961363	3.15924e-22	1.75769e-21	23	42	42	asd_or_adhd	0.992859	1
19	45417582	ENST00000588802	APOC1-203	ENSG00000130208	APOC1	-0.079426	-0.00310422	0.936694	0.0361457	0.057833	5.43031e-12	5.05336e-11	15	17	17	asd_or_adhd	0.992859	1
10	76970509	ENST00000332211	VDAC2-203	ENSG00000165637	VDAC2	-0.0793071	-0.00355103	0.936788	0.0807267	0.0886313	6.91843e-18	9.18459e-17	65	81	81	asd_or_adhd	0.992859	1
3	47603729	ENST00000456150	CSPG5-203	ENSG00000114646	CSPG5	0.0792268	0.000694651	0.936852	0.131282	0.147722	3.93155e-30	8.85909e-29	28	29	29	asd_or_adhd	0.992859	1
11	118889142	ENST00000533632	TRAPPC4-214	ENSG00000196655	TRAPPC4	0.0791852	0.00259907	0.936885	0.0797517	0.0930022	9.18684e-19	1.27661e-17	31	35	35	asd_or_adhd	0.992859	1
15	84322838	ENSG00000156218	ADAMTSL3	ENSG00000156218	ADAMTSL3	-0.0790128	-0.000777825	0.937022	0.083606	0.115412	1.33703e-26	8.72215e-26	24	25	25	asd_or_adhd	0.992859	1
16	11772939	ENST00000570917	TXNDC11-203	ENSG00000153066	TXNDC11	0.0790123	0.00232705	0.937023	0.07711	0.124056	4.98493e-25	9.1957e-24	14	16	16	asd_or_adhd	0.992859	1
17	62224587	ENSG00000136478	TEX2	ENSG00000136478	TEX2	-0.0789543	-0.00389273	0.937069	0.0141162	0.0259449	9.34856e-07	2.45911e-06	11	11	11	asd_or_adhd	0.992859	1
15	56297911	ENSG00000230183	CNOT6LP1	ENSG00000230183	CNOT6LP1	0.0789455	-0.000723195	0.937076	0.148591	0.200772	3.54979e-48	4.27962e-47	25	28	28	asd_or_adhd	0.992859	1
12	104382767	ENST00000546436	GLT8D2-202	ENSG00000120820	GLT8D2	-0.0789126	-0.00347308	0.937102	0.0374546	0.0937372	7.54927e-19	1.05417e-17	5	5	5	asd_or_adhd	0.992859	1
5	149109861	ENSG00000155846	PPARGC1B	ENSG00000155846	PPARGC1B	-0.0788134	-0.00733674	0.937181	0.00619048	0.0114621	0.00113082	0.00236598	6	7	7	asd_or_adhd	0.992859	1
17	61554422	ENSG00000159640	ACE	ENSG00000159640	ACE	-0.0787399	-0.00212989	0.93724	0.0897457	0.135911	8.43049e-32	6.50807e-31	11	15	15	asd_or_adhd	0.992859	1
6	143382013	ENST00000357847	AIG1-202	ENSG00000146416	AIG1	-0.0787224	-0.00349713	0.937253	0.0236876	0.0346136	1.28254e-07	8.43858e-07	23	29	29	asd_or_adhd	0.992859	1
1	200860176	ENSG00000163362	INAVA	ENSG00000163362	INAVA	-0.0787212	-0.0150763	0.937254	0.00451759	0.0114143	0.00118007	0.00246648	13	15	15	asd_or_adhd	0.992859	1
6	116937642	ENSG00000111834	RSPH4A	ENSG00000111834	RSPH4A	0.0786659	0.00922295	0.937298	0.0269988	0.0417536	3.96742e-10	1.27954e-09	24	25	25	asd_or_adhd	0.992859	1
9	113635543	ENSG00000198121	LPAR1	ENSG00000198121	LPAR1	-0.0786141	-0.00480583	0.93734	0.0151868	0.0321697	3.88086e-08	1.11761e-07	18	18	18	asd_or_adhd	0.992859	1
1	26126667	ENSG00000162430	SELENON	ENSG00000162430	SELENON	0.0786073	0.00217465	0.937345	0.0556837	0.0756486	1.50283e-17	7.02467e-17	17	21	21	asd_or_adhd	0.992859	1
22	29138019	ENSG00000100209	HSCB	ENSG00000100209	HSCB	0.0785687	0.00870324	0.937376	0.00535616	0.0144738	0.000265195	0.000580752	5	5	5	asd_or_adhd	0.992859	1
18	24235706	ENST00000582605	AQP4-AS1-204	ENSG00000260372	AQP4-AS1	0.0785565	0.00191419	0.937385	0.029568	0.0323517	3.43945e-07	2.16772e-06	41	51	51	asd_or_adhd	0.992859	1
17	26673659	ENST00000540200	POLDIP2-201	ENSG00000004142	POLDIP2	0.0785552	0.00652553	0.937386	0.0406274	0.0118821	0.00216937	0.00879592	61	70	70	asd_or_adhd	0.992859	1
8	91013633	ENST00000220764	DECR1-201	ENSG00000104325	DECR1	0.0785523	0.00168573	0.937389	0.0435651	0.051885	6.82869e-11	5.89869e-10	20	21	21	asd_or_adhd	0.992859	1
14	24908986	ENST00000556262	SDR39U1-218	ENSG00000100445	SDR39U1	0.0785454	0.0122382	0.937394	0.0050044	0.0153718	0.000449032	0.00198973	5	5	5	asd_or_adhd	0.992859	1
1	150969311	ENST00000361936	MINDY1-203	ENSG00000143409	FAM63A	-0.0785399	-0.0188046	0.937399	0.0195395	0.0197866	5.76189e-05	0.000284819	32	37	37	asd_or_adhd	0.992859	1
7	44256749	ENSG00000058404	CAMK2B	ENSG00000058404	CAMK2B	-0.078519	-0.012905	0.937415	0.00248681	0.016194	9.86637e-05	0.000223259	4	4	4	asd_or_adhd	0.992859	1
10	29698468	ENST00000413405	SVIL-AS1-201	ENSG00000224597	PTCHD3P1	0.0783898	0.00198117	0.937518	0.112535	0.180276	4.42085e-37	1.28255e-35	21	21	21	asd_or_adhd	0.992859	1
14	23741666	ENST00000357460	HOMEZ-201	ENSG00000215271	HOMEZ	0.0783677	-0.00266641	0.937536	0.012992	0.0212846	3.33707e-05	0.000169885	9	11	11	asd_or_adhd	0.992859	1
2	72688605	ENST00000410104	EXOC6B-202	ENSG00000144036	EXOC6B	0.0783226	0.00259426	0.937571	0.0324587	0.0414193	7.0205e-09	5.16802e-08	16	20	20	asd_or_adhd	0.992859	1
9	171953	ENST00000382393	CBWD1-206	ENSG00000172785	CBWD1	-0.0783034	-0.00139547	0.937587	0.265989	0.353477	3.85486e-82	3.87238e-80	29	39	39	asd_or_adhd	0.992859	1
1	104159999	ENSG00000243480	AMY2A	ENSG00000243480	AMY2A	-0.0781487	-0.00826392	0.93771	0.0442312	0.0714727	1.30109e-16	5.83845e-16	25	25	25	asd_or_adhd	0.992859	1
2	7052408	ENSG00000228203	RNF144A-AS1	ENSG00000228203	RNF144A-AS1	-0.0781438	-0.00188485	0.937714	0.151035	0.217958	1.20984e-52	1.6125e-51	20	20	20	asd_or_adhd	0.992859	1
4	76649777	ENSG00000138768	USO1	ENSG00000138768	USO1	-0.0781432	-0.00214731	0.937714	0.13471	0.177972	1.92097e-42	2.0263e-41	36	36	36	asd_or_adhd	0.992859	1
8	120743015	ENSG00000064313	TAF2	ENSG00000064313	TAF2	0.0781081	0.00146582	0.937742	0.13593	0.164405	1.64126e-39	1.59846e-38	43	45	45	asd_or_adhd	0.992859	1
3	40351317	ENST00000488260	EIF1B-204	ENSG00000114784	EIF1B	0.078102	0.00283744	0.937747	0.0427823	0.0545175	2.35589e-11	2.10269e-10	29	34	34	asd_or_adhd	0.992859	1
3	167196472	ENSG00000174776	WDR49	ENSG00000174776	WDR49	0.0780959	0.00455772	0.937752	0.0148979	0.0176289	5.19549e-05	0.000120077	14	14	14	asd_or_adhd	0.992859	1
21	18811208	ENST00000440664	LINC01549-201	ENSG00000232560	C21orf37	0.0780848	-0.00382354	0.937761	0.0103655	0.0180123	0.000154486	0.000725901	7	7	7	asd_or_adhd	0.992859	1
19	53569867	ENST00000418871	ZNF160-202	ENSG00000170949	ZNF160	0.0780638	0.00427506	0.937777	0.0435388	0.0704458	2.77188e-14	2.99831e-13	37	40	40	asd_or_adhd	0.992859	1
16	56672578	ENSG00000205362	MT1A	ENSG00000205362	MT1A	0.0780342	0.00811133	0.937801	0.00662648	0.0253309	1.24965e-06	3.2531e-06	3	3	3	asd_or_adhd	0.992859	1
11	66008698	ENST00000531597	PACS1-212	ENSG00000175115	PACS1	-0.0779557	-0.00193815	0.937863	0.0285528	0.0165025	0.000300604	0.00136095	33	35	35	asd_or_adhd	0.992859	1
10	120873617	ENST00000489988	FAM45A-207	ENSG00000119979	FAM45A	-0.0779522	-0.00183384	0.937866	0.0989392	0.142825	5.9482e-29	1.2829e-27	26	26	26	asd_or_adhd	0.992859	1
13	49063095	ENSG00000136161	RCBTB2	ENSG00000136161	RCBTB2	-0.0777848	-0.0103365	0.937999	0.00350673	0.0105724	0.00174976	0.00361614	3	3	3	asd_or_adhd	0.992859	1
1	178310606	ENST00000462775	RASAL2-203	ENSG00000075391	RASAL2	-0.077768	-0.00385784	0.938013	0.0135278	0.0147579	0.000596328	0.00259735	12	13	13	asd_or_adhd	0.992859	1
19	8483289	ENST00000602117	MARCH2-208	ENSG00000099785	2021-03-02	-0.0777651	-0.00128847	0.938015	0.235792	0.320857	1.6268e-72	1.30204e-70	20	21	21	asd_or_adhd	0.992859	1
7	107220422	ENST00000005259	BCAP29-201	ENSG00000075790	BCAP29	-0.0777409	-0.00216771	0.938034	0.0672649	0.0964451	1.75503e-19	2.52389e-18	22	24	24	asd_or_adhd	0.992859	1
2	11752385	ENST00000396123	GREB1-206	ENSG00000196208	GREB1	0.0777092	0.00269928	0.938059	0.131088	0.183758	7.8458e-38	2.33349e-36	25	27	27	asd_or_adhd	0.992859	1
3	138724648	ENSG00000175110	MRPS22	ENSG00000175110	MRPS22	0.0777049	0.00220906	0.938063	0.0763558	0.105738	9.21774e-25	5.63815e-24	19	19	19	asd_or_adhd	0.992859	1
1	26146477	ENST00000524618	MTFR1L-215	ENSG00000117640	MTFR1L	-0.0777037	-0.00870323	0.938064	0.00508031	0.0188179	0.000112844	0.000539388	3	4	4	asd_or_adhd	0.992859	1
5	139028510	ENST00000502336	CXXC5-203	ENSG00000171604	CXXC5	-0.0776954	-0.00310739	0.93807	0.0382734	0.0632344	6.42017e-13	6.36137e-12	15	16	16	asd_or_adhd	0.992859	1
3	49061762	ENST00000463903	IMPDH2-205	ENSG00000178035	IMPDH2	0.0776581	0.0129618	0.9381	0.0025026	0.0117739	0.00208404	0.00846972	1	1	1	asd_or_adhd	0.992859	1
11	65769550	ENSG00000175334	BANF1	ENSG00000175334	BANF1	-0.07762	-0.000125477	0.93813	0.0340018	0.0302078	1.17397e-07	3.27711e-07	29	29	29	asd_or_adhd	0.992859	1
12	66741211	ENST00000398016	GRIP1-202	ENSG00000155974	GRIP1	0.0776112	0.00334723	0.938137	0.0151595	0.0246555	8.58564e-06	4.67574e-05	17	19	19	asd_or_adhd	0.992859	1
6	138409642	ENST00000421351	PERP-201	ENSG00000112378	PERP	0.0775874	0.00131601	0.938156	0.0979426	0.140298	3.19912e-28	6.68504e-27	28	29	29	asd_or_adhd	0.992859	1
2	187454792	ENSG00000138448	ITGAV	ENSG00000138448	ITGAV	0.0775848	0.00147888	0.938158	0.255582	0.279125	2.97485e-71	5.96058e-70	53	53	53	asd_or_adhd	0.992859	1
1	155278539	ENST00000447866	FDPS-203	ENSG00000160752	FDPS	0.0775513	0.00490288	0.938185	0.017241	0.0234122	1.24656e-05	6.67553e-05	14	14	14	asd_or_adhd	0.992859	1
19	23921997	ENST00000402377	ZNF681-201	ENSG00000196172	ZNF681	-0.0775313	-0.00347879	0.938201	0.0488456	0.281089	4.59636e-62	2.81829e-60	5	18	18	asd_or_adhd	0.992859	1
16	69778806	ENST00000564620	NOB1-205	ENSG00000141101	NOB1	-0.0775117	-0.00967608	0.938216	0.00298504	0.0107771	0.00347404	0.0137015	4	4	4	asd_or_adhd	0.992859	1
16	15489636	ENST00000396385	MPV17L-202	ENSG00000156968	MPV17L	-0.0774913	-0.00205681	0.938233	0.0753238	0.104861	3.14745e-21	4.92437e-20	26	29	29	asd_or_adhd	0.992859	1
22	18900295	ENST00000357068	PRODH-203	ENSG00000100033	PRODH	-0.077487	-0.00314058	0.938236	0.0795896	0.125892	1.19375e-25	2.26725e-24	20	20	20	asd_or_adhd	0.992859	1
14	31915242	ENSG00000129480	DTD2	ENSG00000129480	DTD2	-0.0774507	-0.00161369	0.938265	0.162554	0.242918	2.60393e-60	4.11646e-59	32	43	43	asd_or_adhd	0.992859	1
2	190649215	ENST00000446877	PMS1-214	ENSG00000064933	PMS1	0.0774157	0.00796896	0.938293	0.0441433	0.0558212	1.34614e-11	1.22002e-10	28	28	28	asd_or_adhd	0.992859	1
15	85174682	ENSG00000176700	SCAND2P	ENSG00000176700	SCAND2P	0.0774095	0.001032	0.938298	0.0963274	0.101711	1.04323e-23	6.14728e-23	45	47	47	asd_or_adhd	0.992859	1
2	218153	ENST00000405430	SH3YL1-206	ENSG00000035115	SH3YL1	0.0773942	-0.000169844	0.93831	0.00708038	0.0140329	0.000857948	0.00366655	16	17	17	asd_or_adhd	0.992859	1
5	68513659	ENST00000602380	MRPS36-205	ENSG00000134056	MRPS36	0.0773626	0.00244776	0.938335	0.072948	0.0863157	2.31956e-17	2.99584e-16	45	47	47	asd_or_adhd	0.992859	1
9	123837141	ENST00000373865	CNTRL-208	ENSG00000119397	CNTRL	0.0773337	0.00858372	0.938358	0.00718633	0.013715	0.000957344	0.00406955	10	11	11	asd_or_adhd	0.992859	1
19	53206066	ENSG00000213020	ZNF611	ENSG00000213020	ZNF611	0.0772325	0.00170986	0.938439	0.144758	0.16269	2.22299e-38	2.08667e-37	48	62	62	asd_or_adhd	0.992859	1
19	15988833	ENSG00000186115	CYP4F2	ENSG00000186115	CYP4F2	0.0772189	0.00198156	0.938449	0.0549115	0.0781014	4.06999e-18	1.9454e-17	57	62	62	asd_or_adhd	0.992859	1
14	102749468	ENST00000518045	MOK-204	ENSG00000080823	MOK	0.0771935	0.0145527	0.93847	0.00434115	0.0163446	0.000290402	0.00131793	5	5	5	asd_or_adhd	0.992859	1
11	695616	ENST00000608174	TMEM80-207	ENSG00000177042	TMEM80	0.0771691	0.00191507	0.938489	0.114726	0.190807	8.98433e-40	2.84904e-38	16	21	21	asd_or_adhd	0.992859	1
10	47191844	ENSG00000204172	AGAP10	ENSG00000204172	AGAP10	-0.0771605	-0.0116563	0.938496	0.0567693	0.0268744	5.47585e-07	1.46647e-06	44	69	69	asd_or_adhd	0.992859	1
5	179125957	ENST00000507307	CANX-213	ENSG00000127022	CANX	0.0771598	-0.000442717	0.938496	0.0244095	0.033464	2.07433e-07	1.33654e-06	16	20	20	asd_or_adhd	0.992859	1
5	140753651	ENSG00000253731	PCDHGA6	ENSG00000253731	PCDHGA6	-0.0771414	-0.00219418	0.938511	0.126726	0.171059	8.85097e-41	8.893e-40	33	34	34	asd_or_adhd	0.992859	1
1	16803425	ENST00000591316	CROCCP3-205	ENSG00000080947	CROCCP3	-0.0770922	-0.00161834	0.93855	0.135154	0.200227	6.5129e-42	2.20164e-40	10	10	10	asd_or_adhd	0.992859	1
9	89563614	ENST00000415801	GAS1RR-201	ENSG00000226237	RP11-276H19.1	-0.0770675	-0.00224267	0.93857	0.103904	0.141401	1.71457e-28	3.62474e-27	86	89	89	asd_or_adhd	0.992859	1
17	38975377	ENST00000301665	TMEM99-201	ENSG00000167920	TMEM99	-0.0769986	-0.00429669	0.938625	0.0181977	0.035797	8.2713e-08	5.53425e-07	10	10	10	asd_or_adhd	0.992859	1
6	88117701	ENSG00000272514	CFAP206	ENSG00000272514	CFAP206	-0.0769319	-0.00212191	0.938678	0.132674	0.156332	2.74692e-37	2.5063e-36	35	39	39	asd_or_adhd	0.992859	1
4	47849257	ENST00000502448	NFXL1-204	ENSG00000170448	NFXL1	0.0769042	0.00290173	0.9387	0.059845	0.0952394	2.38771e-19	3.40788e-18	17	17	17	asd_or_adhd	0.992859	1
6	47444979	ENST00000604014	AL355353.1-201	ENSG00000270761	RP11-385F7.1	-0.0768994	-0.00727161	0.938704	0.00724413	0.015087	0.00053564	0.00234698	7	7	7	asd_or_adhd	0.992859	1
16	2611472	ENST00000569852	AC093525.7-201	ENSG00000269937	RP11-20I23.8	-0.076863	-0.0154093	0.938732	0.00138174	0.0280613	1.9471e-06	1.13654e-05	6	13	13	asd_or_adhd	0.992859	1
6	133065009	ENSG00000112303	VNN2	ENSG00000112303	VNN2	0.0768619	0.00437097	0.938733	0.0159058	0.0413898	3.71968e-10	1.20109e-09	11	12	12	asd_or_adhd	0.992859	1
1	1152311	ENST00000263741	SDF4-201	ENSG00000078808	SDF4	-0.07681	-0.00300987	0.938775	0.0138938	0.0116618	0.00237525	0.0095855	17	26	26	asd_or_adhd	0.992859	1
22	18121538	ENST00000493680	BCL2L13-211	ENSG00000099968	BCL2L13	0.0767621	0.00543639	0.938813	0.00775578	0.0124252	0.00151128	0.00625266	7	10	10	asd_or_adhd	0.992859	1
17	30822554	ENSG00000266718	AC079336.5	ENSG00000266718	AC079336.5	-0.0767107	-0.00100192	0.938854	0.16718	0.24156	2.65277e-59	4.11546e-58	8	8	8	asd_or_adhd	0.992859	1
12	69753490	ENST00000548020	YEATS4-202	ENSG00000127337	YEATS4	0.0766634	0.00201032	0.938891	0.071479	0.113494	4.71168e-23	7.9744e-22	21	21	21	asd_or_adhd	0.992859	1
2	150187051	ENST00000334166	LYPD6-201	ENSG00000187123	LYPD6	-0.0766352	-0.00247088	0.938914	0.0338012	0.0391742	1.78214e-08	1.26827e-07	30	40	40	asd_or_adhd	0.992859	1
17	61905081	ENST00000375812	PSMC5-202	ENSG00000087191	PSMC5	0.0765709	0.00500489	0.938965	0.0369709	0.0501352	1.82747e-10	1.52578e-09	28	33	33	asd_or_adhd	0.992859	1
10	99344080	ENSG00000241935	HOGA1	ENSG00000241935	HOGA1	-0.0765356	-0.00013787	0.938993	0.152202	0.167769	8.77681e-40	8.59301e-39	74	78	78	asd_or_adhd	0.992859	1
14	102228207	ENST00000556260	PPP2R5C-218	ENSG00000078304	PPP2R5C	-0.0765008	-0.000707801	0.939021	0.329207	0.398461	7.02753e-97	9.63848e-95	98	117	117	asd_or_adhd	0.992859	1
2	74056086	ENSG00000124356	STAMBP	ENSG00000124356	STAMBP	0.0764806	0.00597556	0.939037	0.0170774	0.0381927	1.81238e-09	5.6437e-09	12	13	13	asd_or_adhd	0.992859	1
10	67330260	ENST00000599409	LINC01515-209	ENSG00000228065	RP11-222A11.1	0.0764691	0.00211077	0.939046	0.107677	0.147117	1.81362e-30	4.13294e-29	48	48	48	asd_or_adhd	0.992859	1
5	177019159	ENST00000332598	TMED9-201	ENSG00000184840	TMED9	-0.0763864	-0.00222649	0.939112	0.0117471	0.0148562	0.000595128	0.00259238	19	23	23	asd_or_adhd	0.992859	1
7	150147718	ENST00000307271	GIMAP8-201	ENSG00000171115	GIMAP8	-0.0763635	-0.00207831	0.93913	0.0458643	0.0618794	1.09097e-12	1.06573e-11	35	38	38	asd_or_adhd	0.992859	1
8	108911544	ENST00000517939	RSPO2-203	ENSG00000147655	RSPO2	0.0763605	0.000262055	0.939132	0.0598895	0.105888	2.29306e-21	3.6029e-20	23	23	23	asd_or_adhd	0.992859	1
11	100558384	ENSG00000165895	ARHGAP42	ENSG00000165895	ARHGAP42	0.0763589	0.00183239	0.939134	0.0397094	0.0678138	8.28489e-16	3.59275e-15	28	28	28	asd_or_adhd	0.992859	1
7	141352181	ENST00000467537	AC004918.1-201	ENSG00000244701	RP5-894A10.2	0.0762796	0.00245161	0.939197	0.0169773	0.0170088	0.000238773	0.00109523	24	34	34	asd_or_adhd	0.992859	1
10	81585658	ENSG00000272447	AL135925.1	ENSG00000272447	AL135925.1	0.0762747	0.00261452	0.939201	0.0600874	0.0729456	5.60448e-17	2.55775e-16	43	47	47	asd_or_adhd	0.992859	1
10	18098352	ENSG00000120586	MRC1	ENSG00000120586	MRC1	-0.0762635	0.00125243	0.939209	0.104701	0.216739	7.54895e-53	1.0106e-51	42	51	51	asd_or_adhd	0.992859	1
7	30634457	ENST00000454308	GARS-203	ENSG00000106105	GARS	0.0762386	0.00466944	0.939229	0.016982	0.0374517	3.82941e-08	2.64471e-07	9	9	9	asd_or_adhd	0.992859	1
6	167357853	ENST00000356949	AL133458.1-201	ENSG00000197146	AL133458.1	-0.076223	-0.00146563	0.939242	0.0266148	0.0415047	5.9521e-09	4.40717e-08	24	25	25	asd_or_adhd	0.992859	1
3	166958117	ENST00000392767	ZBBX-204	ENSG00000169064	ZBBX	0.0761485	0.00339325	0.939301	0.0547089	0.0704681	2.1023e-14	2.29533e-13	81	83	83	asd_or_adhd	0.99286	1
18	5397397	ENST00000580647	EPB41L3-220	ENSG00000082397	EPB41L3	-0.0761314	-0.0218804	0.939315	0.00228915	0.0132729	0.0011925	0.00500481	5	6	6	asd_or_adhd	0.99286	1
3	38144620	ENSG00000060971	ACAA1	ENSG00000060971	ACAA1	0.0761141	0.00269209	0.939328	0.049442	0.0852451	7.99535e-20	4.07952e-19	20	20	20	asd_or_adhd	0.99286	1
20	51588946	ENSG00000182463	TSHZ2	ENSG00000182463	TSHZ2	0.0759881	0.00215041	0.939429	0.0512665	0.0432363	1.69977e-10	5.61871e-10	69	79	79	asd_or_adhd	0.992903	1
7	107294421	ENSG00000233705	SLC26A4-AS1	ENSG00000233705	SLC26A4-AS1	0.0759857	0.00352841	0.93943	0.0415676	0.0479551	1.63356e-11	5.72041e-11	20	24	24	asd_or_adhd	0.992903	1
16	88721793	ENST00000569177	MVD-217	ENSG00000167508	MVD	0.0759547	0.00368558	0.939455	0.0528227	0.102687	1.27858e-20	1.9368e-19	7	8	8	asd_or_adhd	0.992903	1
4	106967252	ENST00000467183	TBCK-206	ENSG00000145348	TBCK	0.075844	0.00125289	0.939543	0.203716	0.280748	1.24154e-62	7.714e-61	20	20	20	asd_or_adhd	0.992919	1
1	246935603	ENSG00000260855	AL591848.4	ENSG00000260855	AL591848.4	0.0758341	0.00123373	0.939551	0.221822	0.294337	3.69048e-76	8.10093e-75	43	44	44	asd_or_adhd	0.992919	1
2	128014866	ENSG00000163161	ERCC3	ENSG00000163161	ERCC3	0.0757933	-0.00289556	0.939584	0.0505028	0.0591523	6.86775e-14	2.72049e-13	31	32	32	asd_or_adhd	0.992919	1
16	30773066	ENSG00000103549	RNF40	ENSG00000103549	RNF40	-0.0757564	-0.00147484	0.939613	0.153574	0.180094	1.11098e-42	1.17653e-41	25	27	27	asd_or_adhd	0.992919	1
15	89921280	ENST00000560596	MIR9-3HG-209	ENSG00000255571	LINC00925	0.0757514	0.00910743	0.939617	0.00687419	0.0175317	0.000184812	0.000859826	8	10	10	asd_or_adhd	0.992919	1
7	16501106	ENSG00000171243	SOSTDC1	ENSG00000171243	SOSTDC1	-0.0757094	-0.00117317	0.93965	0.174505	0.214866	2.37476e-52	3.13739e-51	65	69	69	asd_or_adhd	0.992919	1
11	62623616	ENST00000377889	SLC3A2-202	ENSG00000168003	SLC3A2	0.0756835	0.00371678	0.939671	0.0687434	0.0876215	1.07834e-17	1.41659e-16	41	51	51	asd_or_adhd	0.992919	1
3	38589548	ENSG00000183873	SCN5A	ENSG00000183873	SCN5A	-0.0755928	-0.00207512	0.939743	0.0939852	0.132068	8.79861e-31	6.56941e-30	51	52	52	asd_or_adhd	0.992965	1
2	10016127	ENST00000492648	TAF1B-209	ENSG00000115750	TAF1B	-0.075536	-0.0086826	0.939788	0.00464521	0.0193552	8.94269e-05	0.000432566	8	8	8	asd_or_adhd	0.992978	1
22	23625396	ENST00000487968	BCR-215	ENSG00000186716	BCR	0.0755057	0.0050923	0.939812	0.0151887	0.0322152	3.39583e-07	2.14206e-06	4	6	6	asd_or_adhd	0.992978	1
6	119590298	ENSG00000216316	AL022722.1	ENSG00000216316	AL022722.1	-0.0754256	-0.00532587	0.939876	0.0129578	0.0291451	1.56559e-07	4.34269e-07	9	9	9	asd_or_adhd	0.993015	1
8	22471421	ENST00000521025	AC037459.3-201	ENSG00000253200	RP11-582J16.5	-0.0753608	-0.00258598	0.939928	0.0519022	0.0611799	1.2338e-12	1.20167e-11	40	51	51	asd_or_adhd	0.993039	1
10	59951278	ENST00000373935	IPMK-201	ENSG00000151151	IPMK	-0.0753046	-0.0125177	0.939972	0.00471591	0.0211043	3.90499e-05	0.000197217	4	5	5	asd_or_adhd	0.993049	1
21	27011584	ENST00000480456	JAM2-206	ENSG00000154721	JAM2	0.0752666	0.00198064	0.940003	0.0480723	0.0659339	1.78632e-13	1.83735e-12	29	29	29	asd_or_adhd	0.993049	1
4	68590901	ENSG00000270292	AC079880.2	ENSG00000270292	AC079880.2	0.0752409	0.00473936	0.940023	0.0140868	0.0215434	7.40593e-06	1.83091e-05	12	16	16	asd_or_adhd	0.993049	1
18	72342976	ENST00000577538	ZNF407-203	ENSG00000215421	ZNF407	0.0751269	0.00393019	0.940114	0.0229815	0.0436621	2.88812e-09	2.19309e-08	10	11	11	asd_or_adhd	0.993098	1
14	74318631	ENST00000555976	PTGR2-206	ENSG00000140043	PTGR2	0.0750803	0.00618007	0.940151	0.00802538	0.013444	0.00109638	0.00462331	9	9	9	asd_or_adhd	0.993098	1
10	50723247	ENST00000447839	ERCC6-203	ENSG00000258838	ERCC6-PGBD3	-0.075006	-0.00540997	0.94021	0.00892774	0.0167491	0.000233764	0.0010737	12	12	12	asd_or_adhd	0.993098	1
1	77748287	ENST00000344720	AK5-202	ENSG00000154027	AK5	0.0749927	0.0019944	0.94022	0.0988462	0.102396	5.8274e-21	8.98406e-20	94	98	98	asd_or_adhd	0.993098	1
22	21827298	ENST00000477296	PI4KAP2-208	ENSG00000183506	PI4KAP2	-0.0748718	-0.00475927	0.940317	0.0509645	0.0142175	0.000768304	0.00330289	75	130	130	asd_or_adhd	0.993098	1
10	116697952	ENSG00000165832	TRUB1	ENSG00000165832	TRUB1	0.0748599	0.000508623	0.940326	0.130589	0.176571	1.05702e-41	1.09019e-40	14	15	15	asd_or_adhd	0.993098	1
14	20941543	ENST00000556754	PNP-207	ENSG00000198805	PNP	0.0748406	0.00529602	0.940342	0.0201137	0.0360613	7.45044e-08	5.00505e-07	17	17	17	asd_or_adhd	0.993098	1
2	65893829	ENSG00000214533	KRT18P33	ENSG00000214533	KRT18P33	0.0747901	0.00543974	0.940382	0.0273519	0.0306489	9.11533e-08	2.56172e-07	30	35	35	asd_or_adhd	0.993098	1
10	134974007	ENST00000485110	KNDC1-204	ENSG00000171798	KNDC1	-0.0747739	-0.00527328	0.940395	0.0112543	0.0114776	0.00262192	0.0105201	15	19	19	asd_or_adhd	0.993098	1
10	33189247	ENST00000396033	ITGB1-202	ENSG00000150093	ITGB1	0.0747224	0.00409562	0.940436	0.028084	0.0433409	3.09729e-09	2.3475e-08	25	25	25	asd_or_adhd	0.993098	1
5	80597442	ENST00000506458	ZCCHC9-207	ENSG00000131732	ZCCHC9	-0.074713	-0.00717808	0.940443	0.00711445	0.0128731	0.0014046	0.00583829	8	8	8	asd_or_adhd	0.993098	1
3	169513568	ENST00000522080	LRRC34-204	ENSG00000171757	LRRC34	-0.0746218	-0.00482607	0.940516	0.0307945	0.020362	5.73844e-05	0.000283771	34	39	39	asd_or_adhd	0.993098	1
5	161494781	ENST00000414552	GABRG2-203	ENSG00000113327	GABRG2	0.0746096	0.00322458	0.940525	0.143936	0.196055	1.39411e-40	4.52288e-39	15	16	16	asd_or_adhd	0.993098	1
11	57001067	ENST00000606794	APLNR-202	ENSG00000134817	APLNR	-0.0745594	-0.00238222	0.940565	0.0634964	0.0678684	7.67652e-14	8.08928e-13	46	47	47	asd_or_adhd	0.993098	1
8	22487217	ENST00000521140	BIN3-209	ENSG00000147439	BIN3	-0.074521	-0.00271653	0.940596	0.042308	0.0752615	2.90045e-15	3.33355e-14	10	10	10	asd_or_adhd	0.993098	1
4	926249	ENST00000515876	TMEM175-221	ENSG00000127419	TMEM175	0.074502	0.00303527	0.940611	0.0143931	0.0206371	4.17493e-05	0.000210077	13	16	16	asd_or_adhd	0.993098	1
19	58859117	ENST00000594950	A1BG-AS1-203	ENSG00000268895	A1BG-AS1	-0.074487	-0.00212423	0.940623	0.0904299	0.10966	1.89998e-22	3.13599e-21	25	30	30	asd_or_adhd	0.993098	1
1	155869974	ENST00000539040	RIT1-205	ENSG00000143622	RIT1	-0.0744745	-0.00216059	0.940633	0.0212322	0.0285547	1.51332e-06	8.94237e-06	16	18	18	asd_or_adhd	0.993098	1
17	43608943	ENSG00000266918	AC091132.4	ENSG00000266918	AC091132.4	-0.0744547	-0.0100849	0.940649	0.0378993	0.0187077	3.23369e-05	7.59438e-05	38	41	41	asd_or_adhd	0.993098	1
7	156432975	ENSG00000105982	RNF32	ENSG00000105982	RNF32	-0.074429	-0.00422714	0.940669	0.0243864	0.0318089	4.25547e-08	1.2217e-07	6	8	8	asd_or_adhd	0.993098	1
10	52065360	ENST00000361781	SGMS1-202	ENSG00000198964	SGMS1	-0.074404	-0.00481328	0.940689	0.0145305	0.0318865	4.13564e-07	2.58827e-06	14	14	14	asd_or_adhd	0.993098	1
5	125944049	ENST00000511371	PHAX-203	ENSG00000164902	PHAX	-0.0743906	-0.00513717	0.9407	0.00994733	0.0232736	1.66971e-05	8.80844e-05	8	9	9	asd_or_adhd	0.993098	1
21	22370882	ENST00000284894	NCAM2-201	ENSG00000154654	NCAM2	0.0741954	0.0022617	0.940855	0.0599799	0.0884349	6.27741e-18	8.35112e-17	66	72	72	asd_or_adhd	0.993188	1
13	45513384	ENSG00000083635	NUFIP1	ENSG00000083635	NUFIP1	0.0741513	0.00264697	0.94089	0.067324	0.0800162	1.37178e-18	6.68678e-18	20	22	22	asd_or_adhd	0.993188	1
9	116207011	ENSG00000138835	RGS3	ENSG00000138835	RGS3	-0.0741496	-0.00313092	0.940891	0.0236974	0.0360359	6.24007e-09	1.8824e-08	15	16	16	asd_or_adhd	0.993188	1
17	27887565	ENSG00000168792	ABHD15	ENSG00000168792	ABHD15	0.0741322	0.00175202	0.940905	0.12138	0.126887	1.85752e-29	1.32694e-28	38	43	43	asd_or_adhd	0.993188	1
6	119590298	ENST00000406333	AL022722.1-201	ENSG00000216316	RP3-354N19.3	-0.0740957	-0.00552939	0.940934	0.0121432	0.0329943	2.41248e-07	1.54543e-06	9	9	9	asd_or_adhd	0.993188	1
11	73588073	ENST00000544552	PAAF1-214	ENSG00000175575	PAAF1	-0.0740535	-0.00788876	0.940968	0.00437735	0.0163797	0.000309314	0.00139831	6	6	6	asd_or_adhd	0.993188	1
5	171636644	ENSG00000168246	UBTD2	ENSG00000168246	UBTD2	0.0740308	0.0039109	0.940986	0.0171139	0.0129603	0.000539238	0.00115529	34	38	38	asd_or_adhd	0.993188	1
17	71515985	ENST00000583712	AC124804.1-202	ENSG00000265780	RP11-449L23.3	-0.0739137	-0.00434286	0.941079	0.0573488	0.0503487	1.12598e-10	9.56226e-10	62	83	83	asd_or_adhd	0.993226	1
16	20621565	ENSG00000005187	ACSM3	ENSG00000005187	ACSM3	0.0738837	0.00228108	0.941103	0.0669104	0.0903597	5.95088e-21	3.14615e-20	22	27	27	asd_or_adhd	0.993226	1
10	119040000	ENST00000334464	PDZD8-201	ENSG00000165650	PDZD8	0.0738549	0.0121523	0.941126	0.00613014	0.0164181	0.000297168	0.00134657	11	11	11	asd_or_adhd	0.993226	1
12	12764826	ENST00000228865	CREBL2-201	ENSG00000111269	CREBL2	0.073842	0.00421992	0.941136	0.0193482	0.0536332	2.9932e-11	2.65413e-10	6	8	8	asd_or_adhd	0.993226	1
13	103451399	ENSG00000134897	BIVM	ENSG00000134897	BIVM	-0.0737292	0.0012781	0.941226	0.0317939	0.0461975	3.75926e-11	1.28983e-10	21	21	21	asd_or_adhd	0.993287	1
9	37800499	ENSG00000122741	DCAF10	ENSG00000122741	DCAF10	-0.0736968	-0.00274084	0.941252	0.0304746	0.0252591	1.11763e-06	2.92331e-06	41	47	47	asd_or_adhd	0.993287	1
17	37824234	ENST00000394246	PNMT-202	ENSG00000141744	PNMT	0.0736171	0.00794242	0.941315	0.0153205	0.0182054	0.000136702	0.000646613	18	19	19	asd_or_adhd	0.993296	1
3	100461320	ENST00000481203	TFG-206	ENSG00000114354	TFG	0.0735932	0.00481257	0.941334	0.0126847	0.027868	1.85891e-06	1.088e-05	7	7	7	asd_or_adhd	0.993296	1
13	21750784	ENSG00000173141	MRPL57	ENSG00000173141	MRPL57	0.0735426	0.00317103	0.941374	0.0487494	0.0746754	2.65143e-17	1.2277e-16	16	19	19	asd_or_adhd	0.993296	1
1	26584164	ENST00000453146	CEP85-203	ENSG00000130695	CEP85	0.0735277	0.00915918	0.941386	0.00399836	0.01147	0.00259447	0.0104156	10	10	10	asd_or_adhd	0.993296	1
22	23923067	ENST00000608615	AP000345.2-201	ENSG00000272733	KB-208E9.1	0.073506	0.00175024	0.941403	0.0526684	0.0753604	2.28281e-15	2.6397e-14	22	29	29	asd_or_adhd	0.993296	1
18	721588	ENST00000577961	YES1-203	ENSG00000176105	YES1	0.0734669	0.00983243	0.941435	0.00322221	0.0179616	0.000155594	0.000730914	5	5	5	asd_or_adhd	0.993296	1
22	50883429	ENSG00000100241	SBF1	ENSG00000100241	SBF1	-0.0734341	-0.0027885	0.941461	0.0230756	0.0258881	9.40624e-07	2.47374e-06	19	25	25	asd_or_adhd	0.993296	1
20	53092257	ENST00000395939	DOK5-202	ENSG00000101134	DOK5	-0.07337	0.00120337	0.941512	0.0050986	0.0112736	0.0028063	0.0112188	13	14	14	asd_or_adhd	0.993319	1
19	56113245	ENST00000591046	ZNF524-203	ENSG00000171443	ZNF524	-0.0732466	-0.00439062	0.94161	0.00599515	0.0198769	6.36782e-05	0.000313477	5	5	5	asd_or_adhd	0.993374	1
3	99548985	ENSG00000168386	FILIP1L	ENSG00000168386	FILIP1L	-0.0731782	-0.00211307	0.941664	0.090351	0.115903	9.73173e-27	6.36919e-26	32	32	32	asd_or_adhd	0.993374	1
1	174982094	ENST00000476371	MRPS14-202	ENSG00000120333	MRPS14	-0.0731268	-0.00399364	0.941705	0.0356819	0.110349	4.34585e-22	7.04827e-21	16	17	17	asd_or_adhd	0.993374	1
18	813275	ENST00000610185	AP000894.4-201	ENSG00000273355	RP11-672L10.6	-0.0730795	-0.00728604	0.941743	0.00979234	0.0273147	2.91579e-06	1.66845e-05	6	7	7	asd_or_adhd	0.993374	1
3	125725216	ENST00000315891	SLC41A3-201	ENSG00000114544	SLC41A3	0.0730581	0.00368982	0.94176	0.0268942	0.0386028	2.07225e-08	1.46766e-07	23	24	24	asd_or_adhd	0.993374	1
11	60658202	ENST00000227524	PRPF19-201	ENSG00000110107	PRPF19	0.0730455	0.00861802	0.94177	0.00449947	0.0167961	0.000252203	0.00115319	2	2	2	asd_or_adhd	0.993374	1
17	16697780	ENST00000444558	USP32P1-205	ENSG00000188933	USP32P1	0.0730242	0.00340264	0.941787	0.0722509	0.0547952	2.32878e-11	2.07954e-10	67	84	84	asd_or_adhd	0.993374	1
9	14511	ENST00000442898	WASHC1-201	ENSG00000181404	XXyac-YRM2039.2	-0.0729753	-0.015424	0.941826	0.00588342	0.1071	1.96489e-21	3.09716e-20	21	27	27	asd_or_adhd	0.993374	1
11	3022160	ENST00000526890	CARS-212	ENSG00000110619	CARS	0.0729604	0.00326423	0.941838	0.0297171	0.0728581	8.81308e-15	9.83807e-14	8	8	8	asd_or_adhd	0.993374	1
8	144063155	ENSG00000247317	AC105202.1	ENSG00000247317	AC105202.1	0.072898	0.00380237	0.941887	0.0173957	0.0214649	7.83919e-06	1.93584e-05	22	23	23	asd_or_adhd	0.993374	1
14	51441980	ENSG00000100505	TRIM9	ENSG00000100505	TRIM9	0.0728826	0.00356794	0.9419	0.0347222	0.0519898	2.38186e-12	8.72855e-12	34	35	35	asd_or_adhd	0.993374	1
11	82783146	ENST00000533528	RAB30-AS1-206	ENSG00000246067	RAB30-AS1	-0.0728367	-0.00752074	0.941936	0.0160308	0.0395333	1.30806e-08	9.42549e-08	6	6	6	asd_or_adhd	0.993374	1
16	19089914	ENST00000567314	COQ7-207	ENSG00000167186	COQ7	0.0728361	0.00252598	0.941937	0.0281755	0.0521872	6.88121e-11	5.94117e-10	18	19	19	asd_or_adhd	0.993374	1
17	9548015	ENSG00000154914	USP43	ENSG00000154914	USP43	-0.0727564	-0.179444	0.942	1.00555e-05	0.0148325	0.000221663	0.000488524	1	3	3	asd_or_adhd	0.993411	1
11	1940792	ENSG00000130595	TNNT3	ENSG00000130595	TNNT3	0.0726273	0.00329956	0.942103	0.0145429	0.0296385	1.32106e-07	3.67877e-07	10	12	12	asd_or_adhd	0.993445	1
22	24376133	ENST00000436103	GSTT1-010	ENSG00000184674	GSTT1	-0.0725994	-0.000180162	0.942125	0.266806	0.311466	9.23026e-70	6.84933e-68	42	54	54	asd_or_adhd	0.993445	1
19	32896449	ENSG00000178904	DPY19L3	ENSG00000178904	DPY19L3	0.0725548	0.0032351	0.94216	0.0834274	0.128787	5.90782e-30	4.28632e-29	20	20	20	asd_or_adhd	0.993445	1
3	11597544	ENSG00000144560	VGLL4	ENSG00000144560	VGLL4	-0.0725275	-0.00391913	0.942182	0.0190637	0.038939	1.64806e-09	5.14599e-09	8	8	8	asd_or_adhd	0.993445	1
7	116916685	ENST00000265441	WNT2-201	ENSG00000105989	WNT2	0.0725106	0.00246972	0.942196	0.0347296	0.0756155	1.8881e-15	2.1948e-14	10	10	10	asd_or_adhd	0.993445	1
11	76777988	ENST00000278559	CAPN5-201	ENSG00000149260	CAPN5	-0.0724877	-0.00312873	0.942214	0.0420432	0.0565601	1.11305e-11	1.01531e-10	22	26	26	asd_or_adhd	0.993445	1
3	181417281	ENST00000477928	SOX2-OT-208	ENSG00000242808	SOX2-OT	-0.0724637	-0.00993358	0.942233	0.00332233	0.0332629	2.46496e-07	1.57745e-06	5	6	6	asd_or_adhd	0.993445	1
12	20522179	ENSG00000172572	PDE3A	ENSG00000172572	PDE3A	0.072387	0.00177503	0.942294	0.132092	0.16562	6.62227e-39	6.31945e-38	70	85	85	asd_or_adhd	0.993447	1
3	4938493	ENSG00000235831	BHLHE40-AS1	ENSG00000235831	BHLHE40-AS1	-0.0723197	-0.00440259	0.942347	0.0322725	0.0432142	1.55726e-10	5.15752e-10	41	55	55	asd_or_adhd	0.993447	1
1	32697261	ENST00000403496	MTMR9LP-201	ENSG00000220785	MTMR9LP	0.0723005	0.00241132	0.942363	0.0531209	0.0891747	3.71244e-18	4.99281e-17	19	21	21	asd_or_adhd	0.993447	1
7	81575760	ENSG00000153956	CACNA2D1	ENSG00000153956	CACNA2D1	0.0722929	-0.000533933	0.942369	0.0372898	0.0533004	1.03829e-12	3.87977e-12	59	69	69	asd_or_adhd	0.993447	1
1	1210603	ENSG00000230415	LINC01786	ENSG00000230415	LINC01786	0.072242	0.00994984	0.942409	0.00338711	0.0145728	0.000244059	0.000535877	4	6	6	asd_or_adhd	0.993447	1
9	137979520	ENST00000392991	OLFM1-208	ENSG00000130558	OLFM1	0.0721979	0.00604978	0.942444	0.0144839	0.0213599	3.55745e-05	0.000180596	29	37	37	asd_or_adhd	0.993447	1
17	30190192	ENST00000581012	UTP6-208	ENSG00000108651	UTP6	-0.0721905	-0.00502179	0.94245	0.0118526	0.0315203	5.06143e-07	3.14083e-06	4	4	4	asd_or_adhd	0.993447	1
17	42148103	ENSG00000141349	G6PC3	ENSG00000141349	G6PC3	-0.0721634	0.00317969	0.942472	0.0502772	0.0336499	1.80661e-08	5.30784e-08	40	43	43	asd_or_adhd	0.993447	1
4	77079890	ENST00000264896	SCARB2-201	ENSG00000138760	SCARB2	0.0721041	0.00114126	0.942519	0.105602	0.183018	7.99332e-38	2.37577e-36	13	14	14	asd_or_adhd	0.993447	1
14	35591052	ENSG00000100890	KIAA0391	ENSG00000100890	KIAA0391	0.0720866	0.00383087	0.942533	0.0367564	0.0327901	3.07882e-08	8.92389e-08	43	49	49	asd_or_adhd	0.993447	1
14	65877310	ENSG00000033170	FUT8	ENSG00000033170	FUT8	0.0720654	0.00498751	0.94255	0.0593752	0.0784339	3.1985e-18	1.53676e-17	32	36	36	asd_or_adhd	0.993447	1
16	1359679	ENST00000403747	UBE2I-206	ENSG00000103275	UBE2I	0.0719264	0.00146404	0.94266	0.118844	0.15721	8.2839e-32	1.99014e-30	32	52	52	asd_or_adhd	0.993533	1
12	110002625	ENST00000536760	MMAB-203	ENSG00000139428	MMAB	-0.0718162	-0.00308183	0.942748	0.0819206	0.108774	2.49644e-22	4.09833e-21	51	51	51	asd_or_adhd	0.993571	1
11	10533225	ENSG00000110315	RNF141	ENSG00000110315	RNF141	-0.0717434	-0.00192675	0.942806	0.254022	0.316073	7.12614e-83	1.78702e-81	43	44	44	asd_or_adhd	0.993571	1
14	35179593	ENST00000298159	CFL2-201	ENSG00000165410	CFL2	0.0717403	0.00414606	0.942809	0.0490312	0.0680634	6.03931e-14	6.40748e-13	22	22	22	asd_or_adhd	0.993571	1
12	10269376	ENSG00000172243	CLEC7A	ENSG00000172243	CLEC7A	-0.0717365	-0.000685846	0.942812	0.10197	0.128873	6.91925e-30	5.0096e-29	24	28	28	asd_or_adhd	0.993571	1
5	172741716	ENSG00000113739	STC2	ENSG00000113739	STC2	-0.0716817	-0.0105679	0.942855	0.00237355	0.0115364	0.00110563	0.00231449	4	4	4	asd_or_adhd	0.993573	1
3	122628041	ENSG00000082684	SEMA5B	ENSG00000082684	SEMA5B	-0.0716626	-0.00167981	0.94287	0.146444	0.157123	8.39138e-37	7.57327e-36	51	61	61	asd_or_adhd	0.993573	1
6	139456249	ENSG00000112406	HECA	ENSG00000112406	HECA	-0.0715153	-0.00906	0.942988	0.00383314	0.0111128	0.00141744	0.00294701	12	13	13	asd_or_adhd	0.993655	1
6	31321649	ENSG00000234745	HLA-B	ENSG00000234745	HLA-B	0.0714922	0.00327043	0.943006	0.145832	0.137745	2.68575e-32	2.10977e-31	29	29	29	asd_or_adhd	0.993655	1
19	11959541	ENST00000592495	ZNF439-204	ENSG00000171291	ZNF439	0.0713729	0.00438743	0.943101	0.0278743	0.0503836	1.56077e-10	1.3099e-09	18	19	19	asd_or_adhd	0.993711	1
9	137967268	ENSG00000130558	OLFM1	ENSG00000130558	OLFM1	-0.0713517	-0.00201564	0.943118	0.0363691	0.0521996	1.30568e-12	4.85259e-12	15	18	18	asd_or_adhd	0.993711	1
16	84522958	ENST00000561807	TLDC1-202	ENSG00000140950	TLDC1	-0.0712907	-0.0037289	0.943166	0.032806	0.0437343	2.16594e-09	1.66367e-08	21	23	23	asd_or_adhd	0.993711	1
18	32860831	ENSG00000268573	AC011815.1	ENSG00000268573	AC011815.1	-0.0712766	-0.00274742	0.943178	0.0273187	0.0362473	5.50244e-09	1.6676e-08	22	22	22	asd_or_adhd	0.993711	1
12	102091632	ENST00000546490	CHPT1-202	ENSG00000111666	CHPT1	0.0712459	0.00303223	0.943202	0.0166916	0.0267275	3.16434e-06	1.80623e-05	12	18	18	asd_or_adhd	0.993711	1
14	59951161	ENSG00000050130	JKAMP	ENSG00000050130	JKAMP	-0.0711708	-0.00410991	0.943262	0.0571083	0.0802818	1.13186e-18	5.53855e-18	25	27	27	asd_or_adhd	0.993739	1
4	156129781	ENST00000329476	NPY2R-201	ENSG00000185149	NPY2R	0.0711398	0.00265333	0.943286	0.0688524	0.0837984	4.33415e-17	5.53329e-16	36	41	41	asd_or_adhd	0.993739	1
18	61616535	ENST00000408945	HMSD-201	ENSG00000221887	HMSD	0.0710552	0.00182831	0.943354	0.0838954	0.115306	4.29087e-23	7.27051e-22	39	41	41	asd_or_adhd	0.99378	1
4	699537	ENSG00000185619	PCGF3	ENSG00000185619	PCGF3	-0.071014	-0.00513608	0.943387	0.165219	0.183911	5.79889e-44	6.32997e-43	42	47	47	asd_or_adhd	0.993784	1
17	47655996	ENST00000570453	NXPH3-203	ENSG00000182575	NXPH3	0.0709749	0.000273383	0.943418	0.0206417	0.0155972	0.000423787	0.0018857	30	35	35	asd_or_adhd	0.993787	1
5	1798943	ENST00000510999	MRPL36-205	ENSG00000171421	MRPL36	-0.0708645	-0.00443035	0.943506	0.0465126	0.0467867	5.17122e-10	4.17282e-09	45	55	55	asd_or_adhd	0.9938	1
11	117710292	ENST00000530956	FXYD6-209	ENSG00000137726	FXYD6	0.0708144	0.0105017	0.943545	0.00535537	0.0125505	0.00163001	0.00671412	10	11	11	asd_or_adhd	0.9938	1
11	17099277	ENSG00000011405	PIK3C2A	ENSG00000011405	PIK3C2A	-0.0707894	-0.0217732	0.943565	0.00443471	0.0166597	8.5846e-05	0.00019506	3	3	3	asd_or_adhd	0.9938	1
13	52706775	ENSG00000136098	NEK3	ENSG00000136098	NEK3	-0.0707236	-0.00310974	0.943618	0.0349075	0.0564739	1.7236e-13	6.69677e-13	8	8	8	asd_or_adhd	0.9938	1
21	45553487	ENST00000291577	C21orf33-201	ENSG00000160221	C21orf33	0.0706862	0.00221196	0.943647	0.0869125	0.137251	8.25162e-28	1.69747e-26	11	11	11	asd_or_adhd	0.9938	1
22	21213771	ENST00000439214	SNAP29-202	ENSG00000099940	SNAP29	0.0706781	0.00316722	0.943654	0.0284165	0.0505966	1.34724e-10	1.13628e-09	27	28	28	asd_or_adhd	0.9938	1
4	104507188	ENSG00000169836	TACR3	ENSG00000169836	TACR3	-0.0705462	-0.00217181	0.943759	0.118703	0.156718	1.06923e-36	9.62463e-36	66	83	83	asd_or_adhd	0.9938	1
16	27236312	ENST00000361439	NSMCE1-201	ENSG00000169189	NSMCE1	0.0705427	0.00189306	0.943762	0.0369228	0.0145005	0.000684937	0.00296348	65	72	72	asd_or_adhd	0.9938	1
15	40312727	ENST00000558743	EIF2AK4-204	ENSG00000128829	EIF2AK4	0.0705243	0.00702458	0.943776	0.0106016	0.0271068	3.07897e-06	1.75909e-05	4	4	4	asd_or_adhd	0.9938	1
1	160965001	ENST00000368026	F11R-202	ENSG00000158769	F11R	-0.0704637	-0.00456797	0.943825	0.0531214	0.0705913	2.12753e-14	2.32173e-13	22	22	22	asd_or_adhd	0.9938	1
8	144099946	ENST00000522528	LY6E-213	ENSG00000160932	LY6E	-0.0704278	-0.00355603	0.943853	0.0104169	0.0154734	0.000443986	0.00196865	6	9	9	asd_or_adhd	0.9938	1
16	2570366	ENST00000302956	AMDHD2-202	ENSG00000162066	AMDHD2	-0.0704264	-0.0376349	0.943854	0.000740363	0.014766	0.00061481	0.0026743	3	7	7	asd_or_adhd	0.9938	1
4	76995866	ENST00000513494	ART3-215	ENSG00000156219	ART3	0.0703811	0.00479632	0.94389	0.0153826	0.031095	5.69613e-07	3.51671e-06	17	17	17	asd_or_adhd	0.9938	1
5	34929698	ENST00000382021	DNAJC21-202	ENSG00000168724	DNAJC21	0.0703326	0.00156389	0.943929	0.0794673	0.127428	1.08949e-25	2.07234e-24	12	12	12	asd_or_adhd	0.9938	1
11	35453370	ENSG00000149090	PAMR1	ENSG00000149090	PAMR1	-0.070312	-0.00182596	0.943945	0.0955233	0.163684	1.22502e-38	1.16028e-37	27	29	29	asd_or_adhd	0.9938	1
8	22445715	ENST00000464275	PDLIM2-216	ENSG00000120913	PDLIM2	-0.0703085	-0.00205403	0.943948	0.0418468	0.0720179	8.01175e-15	8.96727e-14	7	9	9	asd_or_adhd	0.9938	1
17	15603006	ENST00000412988	AC005324.4-201	ENSG00000255104	ZNF286A	-0.0702987	-0.00194551	0.943956	0.0842908	0.12743	1.30496e-25	2.47528e-24	9	9	9	asd_or_adhd	0.9938	1
17	15603006	ENST00000593105	ZNF286A-221	ENSG00000187607	ZNF286A	-0.0702987	-0.00194551	0.943956	0.0842908	0.133898	2.63997e-27	5.33541e-26	9	9	9	asd_or_adhd	0.9938	1
17	73872516	ENST00000586495	TRIM47-203	ENSG00000132481	TRIM47	0.0702207	0.00452904	0.944018	0.021795	0.0266493	3.61768e-06	2.05429e-05	27	31	31	asd_or_adhd	0.9938	1
5	159820155	ENSG00000221886	ZBED8	ENSG00000221886	ZBED8	-0.0702055	-0.00625811	0.94403	0.0123164	0.0289099	2.20859e-07	6.07386e-07	10	11	11	asd_or_adhd	0.9938	1
22	46067678	ENSG00000130638	ATXN10	ENSG00000130638	ATXN10	-0.0702022	0.000679998	0.944033	0.00496004	0.0351849	9.79555e-09	2.92352e-08	5	10	10	asd_or_adhd	0.9938	1
6	37321791	ENST00000229866	RNF8-201	ENSG00000112130	RNF8	0.0701285	0.00766572	0.944091	0.049922	0.0778221	9.816e-16	1.16023e-14	29	32	32	asd_or_adhd	0.993827	1
1	12040238	ENST00000444836	MFN2-203	ENSG00000116688	MFN2	0.0700986	0.00138101	0.944115	0.142816	0.22444	4.46791e-47	1.81172e-45	14	19	19	asd_or_adhd	0.993827	1
9	127962821	ENST00000259460	RABEPK-201	ENSG00000136933	RABEPK	-0.07003	-0.000923435	0.94417	0.141263	0.175181	6.10339e-36	1.71183e-34	29	31	31	asd_or_adhd	0.993832	1
2	173420101	ENSG00000152256	PDK1	ENSG00000152256	PDK1	-0.0700199	-0.00341703	0.944178	0.0203914	0.0450842	7.77492e-11	2.61374e-10	10	10	10	asd_or_adhd	0.993832	1
1	79085607	ENSG00000137959	IFI44L	ENSG00000137959	IFI44L	0.0699843	-0.000604496	0.944206	0.00864017	0.0204533	1.36326e-05	3.29533e-05	8	8	8	asd_or_adhd	0.993832	1
5	60453536	ENST00000339020	SMIM15-201	ENSG00000188725	SMIM15	-0.069909	-0.0044824	0.944266	0.00859457	0.0137407	0.000941691	0.00400628	12	13	13	asd_or_adhd	0.993865	1
3	33839844	ENSG00000170248	PDCD6IP	ENSG00000170248	PDCD6IP	0.069862	0.00396721	0.944304	0.0358516	0.0494777	7.43748e-12	2.6526e-11	37	37	37	asd_or_adhd	0.993874	1
14	20919464	ENST00000555435	AL355075.2-201	ENSG00000258515	RP11-203M5.7	0.0696918	0.00374316	0.944439	0.0324904	0.0502381	1.29262e-10	1.09199e-09	9	12	12	asd_or_adhd	0.993881	1
7	6012870	ENSG00000122512	PMS2	ENSG00000122512	PMS2	-0.0696443	-0.00191672	0.944477	0.206477	0.280603	6.54286e-71	1.2991e-69	24	24	24	asd_or_adhd	0.993881	1
22	25872185	ENSG00000272977	AL008721.2	ENSG00000272977	AL008721.2	-0.0695951	-0.000173369	0.944516	0.300462	0.33832	3.44748e-91	1.03185e-89	34	45	45	asd_or_adhd	0.993881	1
6	132782853	ENST00000367937	STX7-201	ENSG00000079950	STX7	-0.0695754	-0.00403993	0.944532	0.0141508	0.0263605	4.2873e-06	2.41257e-05	6	8	8	asd_or_adhd	0.993881	1
16	31072169	ENST00000538906	ZNF668-208	ENSG00000167394	ZNF668	0.069554	0.00251938	0.944549	0.0327837	0.0441204	1.88434e-09	1.45354e-08	15	17	17	asd_or_adhd	0.993881	1
1	1353800	ENSG00000235098	ANKRD65	ENSG00000235098	ANKRD65	-0.069501	-0.00120551	0.944591	0.313365	0.430409	1.3143e-124	7.44277e-123	12	15	15	asd_or_adhd	0.993881	1
9	6011043	ENST00000259569	RANBP6-201	ENSG00000137040	RANBP6	0.0694761	0.0047281	0.944611	0.0177703	0.0235167	1.45646e-05	7.73736e-05	16	17	17	asd_or_adhd	0.993881	1
16	69345259	ENSG00000132612	VPS4A	ENSG00000132612	VPS4A	-0.0694756	-0.00154984	0.944611	0.0988131	0.136918	3.97774e-32	3.09845e-31	13	13	13	asd_or_adhd	0.993881	1
3	10059181	ENST00000424691	CIDECP-203	ENSG00000186162	CIDECP	-0.069456	-0.0073509	0.944627	0.0269164	0.0307698	5.98034e-07	3.68345e-06	20	20	20	asd_or_adhd	0.993881	1
5	132532147	ENSG00000053108	FSTL4	ENSG00000053108	FSTL4	-0.0694261	-0.00406102	0.94465	0.034359	0.0306276	7.74429e-08	2.18609e-07	48	56	56	asd_or_adhd	0.993881	1
3	194406622	ENSG00000185112	FAM43A	ENSG00000185112	FAM43A	-0.0694006	-0.00517599	0.944671	0.00831467	0.0242696	2.02165e-06	5.18723e-06	8	8	8	asd_or_adhd	0.993881	1
2	170592062	ENST00000437875	KLHL23-203	ENSG00000213160	KLHL23	-0.0693805	-0.00582017	0.944687	0.00704573	0.0157788	0.000408198	0.00182017	12	12	12	asd_or_adhd	0.993881	1
7	50512840	ENST00000419119	FIGNL1-203	ENSG00000132436	FIGNL1	0.0693084	0.00177271	0.944744	0.104004	0.154918	4.80018e-32	1.1633e-30	8	8	8	asd_or_adhd	0.993881	1
3	142275225	ENST00000515149	ATR-208	ENSG00000175054	ATR	0.0692832	-0.000133836	0.944764	0.0126121	0.0138816	0.000873618	0.00372993	19	22	22	asd_or_adhd	0.993881	1
7	97595402	ENST00000442908	OR7E38P-201	ENSG00000183444	OR7E38P	-0.06928	-0.00536161	0.944767	0.0219957	0.0154001	0.000472104	0.0020855	26	34	34	asd_or_adhd	0.993881	1
8	28174503	ENST00000518479	PNOC-202	ENSG00000168081	PNOC	0.0692489	0.0116007	0.944791	0.00316034	0.0140772	0.000841007	0.00359728	6	6	6	asd_or_adhd	0.993881	1
4	156588115	ENST00000455639	GUCY1A3-204	ENSG00000164116	GUCY1A3	0.0692408	0.0119463	0.944798	0.0233352	0.0255037	6.54415e-06	3.61033e-05	30	34	34	asd_or_adhd	0.993881	1
19	46195741	ENST00000012049	QPCTL-201	ENSG00000011478	QPCTL	-0.0690307	-0.00127077	0.944965	0.0246129	0.0280124	1.98081e-06	1.155e-05	30	34	34	asd_or_adhd	0.993952	1
14	75489518	ENST00000555144	MLH3-206	ENSG00000119684	MLH3	-0.06902	-0.00409559	0.944974	0.0200526	0.0429622	3.47506e-09	2.61926e-08	8	8	8	asd_or_adhd	0.993952	1
17	74308874	ENST00000488339	PRPSAP1-208	ENSG00000161542	PRPSAP1	0.0689919	0.0106203	0.944996	0.00297573	0.0118803	0.00208571	0.00847573	6	6	6	asd_or_adhd	0.993952	1
3	46742823	ENST00000326431	TMIE-201	ENSG00000181585	TMIE	-0.0689624	-0.00203468	0.94502	0.0713158	0.0785717	6.66306e-16	7.95517e-15	49	56	56	asd_or_adhd	0.993952	1
12	124420169	ENSG00000270005	RP11-380L11.3	ENSG00000270005	RP11-380L11.3	-0.0688992	-0.00488555	0.94507	0.0123976	0.0369869	3.47119e-09	1.0643e-08	3	4	4	asd_or_adhd	0.993952	1
9	95858500	ENSG00000165233	CARD19	ENSG00000165233	CARD19	-0.0688688	-0.00282745	0.945094	0.0578902	0.0891531	1.47138e-20	7.68135e-20	5	5	5	asd_or_adhd	0.993952	1
6	15523032	ENST00000344537	DTNBP1-202	ENSG00000047579	DTNBP1	-0.0688645	-0.0023371	0.945097	0.0433789	0.0357042	8.31683e-08	5.56346e-07	48	52	52	asd_or_adhd	0.993952	1
9	12685439	ENSG00000107165	TYRP1	ENSG00000107165	TYRP1	0.0687783	0.00272683	0.945166	0.0452689	0.0613508	1.62847e-14	6.64161e-14	9	14	14	asd_or_adhd	0.993952	1
5	80256491	ENSG00000113319	RASGRF2	ENSG00000113319	RASGRF2	0.0686916	0.00180832	0.945235	0.0439532	0.058033	1.07467e-13	4.21551e-13	45	46	46	asd_or_adhd	0.993952	1
12	45444684	ENST00000548424	AC008127.1-201	ENSG00000257319	RP11-478B9.1	0.0686745	0.00618575	0.945249	0.00614928	0.0161316	0.00031484	0.00142213	8	9	9	asd_or_adhd	0.993952	1
6	105175968	ENST00000262903	HACE1-201	ENSG00000085382	HACE1	-0.0686721	-0.00196224	0.945251	0.0268492	0.0284934	1.56558e-06	9.23514e-06	34	36	36	asd_or_adhd	0.993952	1
2	132905164	ENST00000465868	ANKRD30BL-203	ENSG00000163046	ANKRD30BL	-0.0686322	0.0997684	0.945282	0.000150742	0.0986033	8.17551e-20	1.19334e-18	2	5	5	asd_or_adhd	0.993952	1
1	179068462	ENSG00000143322	ABL2	ENSG00000143322	ABL2	0.0686271	0.00239668	0.945286	0.116433	0.141645	7.40079e-33	5.90595e-32	33	35	35	asd_or_adhd	0.993952	1
1	43629846	ENSG00000117395	EBNA1BP2	ENSG00000117395	EBNA1BP2	0.0686192	0.00183454	0.945293	0.0632832	0.101905	1.16253e-23	6.84021e-23	6	6	6	asd_or_adhd	0.993952	1
4	181985242	ENSG00000248197	LINC00290	ENSG00000248197	LINC00290	0.0686086	0.00277743	0.945301	0.0368338	0.0768452	5.59968e-18	2.65919e-17	12	12	12	asd_or_adhd	0.993952	1
5	114482766	ENST00000510222	TRIM36-205	ENSG00000152503	TRIM36	0.0685787	0.00436043	0.945325	0.0157203	0.020176	6.06664e-05	0.000299332	22	25	25	asd_or_adhd	0.993952	1
1	227177566	ENST00000366767	CDC42BPA-204	ENSG00000143776	CDC42BPA	0.0684471	0.00169525	0.94543	0.113893	0.117997	6.61348e-24	1.16078e-22	48	49	49	asd_or_adhd	0.993997	1
3	75702712	ENST00000493675	AGGF1P3-201	ENSG00000241532	AGGF1P3	0.0684371	0.00494614	0.945438	0.135534	0.234441	1.57237e-49	6.84252e-48	54	70	70	asd_or_adhd	0.993997	1
1	235710987	ENST00000391854	GNG4-203	ENSG00000168243	GNG4	-0.0684176	0.00671582	0.945453	0.0210434	0.0164161	0.000309017	0.00139704	46	53	53	asd_or_adhd	0.993997	1
17	45900949	ENST00000421763	MRPL10-204	ENSG00000159111	MRPL10	-0.0682668	-0.00136436	0.945573	0.127597	0.155054	2.4481e-31	5.76566e-30	23	23	23	asd_or_adhd	0.994051	1
11	565660	ENST00000500447	MIR210HG-201	ENSG00000247095	MIR210HG	0.0682516	-5.87258e-05	0.945585	0.0134209	0.0117902	0.00218042	0.0088391	29	44	44	asd_or_adhd	0.994051	1
7	149571065	ENST00000479613	ATP6V0E2-207	ENSG00000171130	ATP6V0E2	0.068245	0.00287875	0.945591	0.0428577	0.0570675	8.5794e-12	7.89595e-11	18	20	20	asd_or_adhd	0.994051	1
10	28877666	ENST00000472862	WAC-213	ENSG00000095787	WAC	0.0681711	0.0253609	0.945649	0.0031584	0.013064	0.00127857	0.00534428	4	4	4	asd_or_adhd	0.994067	1
1	112533158	ENST00000438293	LINC01750-202	ENSG00000231437	RP11-88H9.2	0.0681535	0.000928118	0.945663	0.314291	0.421104	1.43175e-105	2.41168e-103	16	17	17	asd_or_adhd	0.994067	1
1	33351595	ENSG00000121905	HPCA	ENSG00000121905	HPCA	-0.067887	-0.00191496	0.945876	0.0388974	0.0503076	3.77524e-12	1.37097e-11	31	31	31	asd_or_adhd	0.994216	1
11	6280966	ENST00000334619	CCKBR-201	ENSG00000110148	CCKBR	0.0678634	0.00399713	0.945894	0.0124796	0.0185016	0.000126643	0.000601676	11	13	13	asd_or_adhd	0.994216	1
13	103532449	ENST00000605100	METTL21EP-202	ENSG00000250878	METTL21EP	-0.0678565	-0.00164528	0.9459	0.132853	0.199055	3.0654e-41	1.01494e-39	13	14	14	asd_or_adhd	0.994216	1
20	24943561	ENST00000217456	APMAP-201	ENSG00000101474	APMAP	-0.0678315	-0.00950469	0.94592	0.0188752	0.0186956	0.000114889	0.000548759	16	17	17	asd_or_adhd	0.994216	1
19	20588513	ENST00000601992	ZNF826P-003	ENSG00000231205	ZNF826P	0.0677183	0.00226185	0.94601	0.0637066	0.0153874	0.000478371	0.00211097	69	75	75	asd_or_adhd	0.99428	1
22	44319619	ENSG00000100344	PNPLA3	ENSG00000100344	PNPLA3	0.0675642	0.00274293	0.946133	0.0329512	0.0403588	7.36807e-10	2.34125e-09	42	45	45	asd_or_adhd	0.994282	1
17	48796990	ENST00000505619	LUC7L3-207	ENSG00000108848	LUC7L3	0.0675421	0.00330109	0.94615	0.0156034	0.0264079	4.38521e-06	2.46469e-05	10	11	11	asd_or_adhd	0.994282	1
3	197615949	ENST00000478903	IQCG-209	ENSG00000114473	IQCG	-0.0675106	-0.000996442	0.946175	0.115165	0.158141	2.42422e-32	5.94816e-31	59	68	68	asd_or_adhd	0.994282	1
12	90102736	ENSG00000271614	ATP2B1-AS1	ENSG00000271614	ATP2B1-AS1	-0.0675008	-0.00045416	0.946183	0.0199847	0.0187731	3.00183e-05	7.06567e-05	20	22	22	asd_or_adhd	0.994282	1
17	76783549	ENST00000589225	USP36-214	ENSG00000055483	USP36	0.067435	0.00141583	0.946235	0.137597	0.187448	3.32914e-39	1.03971e-37	18	19	19	asd_or_adhd	0.994282	1
11	109357694	ENSG00000254890	AP003049.1	ENSG00000254890	AP003049.1	0.0674306	0.00806396	0.946239	0.00476901	0.0171791	6.58268e-05	0.000150923	7	7	7	asd_or_adhd	0.994282	1
19	21265006	ENST00000596143	ZNF714-001	ENSG00000160352	ZNF714	0.0674002	0.00238955	0.946263	0.086594	0.0955593	3.16218e-19	4.48994e-18	40	44	44	asd_or_adhd	0.994282	1
5	154198054	ENST00000423554	FAXDC2-202	ENSG00000170271	FAXDC2	0.0673701	0.000977053	0.946287	0.129792	0.134373	2.71326e-27	5.47853e-26	37	38	38	asd_or_adhd	0.994282	1
21	45646717	ENST00000400379	ICOSLG-203	ENSG00000160223	ICOSLG	0.0673363	0.00422859	0.946314	0.0154351	0.0338302	1.5925e-07	1.03908e-06	9	9	9	asd_or_adhd	0.994282	1
5	446264	ENST00000315013	EXOC3-201	ENSG00000180104	EXOC3	-0.0673323	-0.00142279	0.946317	0.219845	0.297839	1.67456e-66	1.16003e-64	22	23	23	asd_or_adhd	0.994282	1
12	44229886	ENST00000551577	TMEM117-207	ENSG00000139173	TMEM117	-0.0672885	-0.00182565	0.946352	0.00842612	0.0237126	1.32113e-05	7.05141e-05	10	11	11	asd_or_adhd	0.994282	1
9	96338689	ENSG00000197724	PHF2	ENSG00000197724	PHF2	-0.067284	-0.00132348	0.946356	0.00784345	0.0150057	0.000190801	0.000422554	8	8	8	asd_or_adhd	0.994282	1
4	55199059	ENST00000511634	LINC02283-201	ENSG00000248184	RP11-231C18.1	0.067125	0.00247998	0.946482	0.143971	0.174402	1.18607e-35	3.30046e-34	49	58	58	asd_or_adhd	0.994382	1
11	46403287	ENST00000489525	MDK-209	ENSG00000110492	MDK	-0.0670625	-0.00043387	0.946532	0.0173324	0.0216935	3.19973e-05	0.000163203	18	18	18	asd_or_adhd	0.994382	1
9	72042446	ENSG00000107282	APBA1	ENSG00000107282	APBA1	0.066983	0.00452858	0.946595	0.0143706	0.0308358	8.49486e-08	2.39292e-07	9	10	10	asd_or_adhd	0.994382	1
15	90617747	ENST00000558334	ZNF710-AS1-201	ENSG00000259291	RP11-617F23.1	-0.0669505	-0.012203	0.946621	0.0101567	0.0139528	0.000866806	0.00370191	14	15	15	asd_or_adhd	0.994382	1
2	172291174	ENST00000436317	DCAF17-204	ENSG00000115827	DCAF17	-0.0669326	-0.00267224	0.946635	0.028842	0.0493608	2.11378e-10	1.75622e-09	21	22	22	asd_or_adhd	0.994382	1
15	92704805	ENST00000564072	SLCO3A1-212	ENSG00000176463	SLCO3A1	0.0669251	0.00780418	0.946641	0.00893864	0.0152569	0.00049613	0.00218456	14	15	15	asd_or_adhd	0.994382	1
7	1539164	ENST00000493531	INTS1-207	ENSG00000164880	INTS1	-0.0669122	-0.00177446	0.946652	0.0919861	0.133899	3.9164e-27	7.8702e-26	38	40	40	asd_or_adhd	0.994382	1
4	108614996	ENST00000504987	PAPSS1-203	ENSG00000138801	PAPSS1	-0.0667591	-0.00300707	0.946774	0.0285755	0.0628387	5.39896e-13	5.37838e-12	4	4	4	asd_or_adhd	0.994449	1
7	54624663	ENSG00000224223	VSTM2A-OT1	ENSG00000224223	VSTM2A-OT1	-0.0667266	-0.00253073	0.946799	0.0497794	0.0942505	7.49298e-22	4.10727e-21	36	36	36	asd_or_adhd	0.994449	1
13	30338508	ENSG00000122042	UBL3	ENSG00000122042	UBL3	0.0667233	0.00501761	0.946802	0.0305401	0.0529971	9.98748e-13	3.73663e-12	28	29	29	asd_or_adhd	0.994449	1
16	1401932	ENST00000526820	GNPTG-202	ENSG00000090581	GNPTG	-0.0666395	-0.00396078	0.946869	0.026565	0.0466927	5.3025e-10	4.27447e-09	16	16	16	asd_or_adhd	0.994489	1
2	37428755	ENST00000234170	CEBPZ-201	ENSG00000115816	CEBPZ	0.0665291	0.0023643	0.946957	0.0489504	0.057318	7.47411e-12	6.90597e-11	37	45	45	asd_or_adhd	0.994506	1
5	74633057	ENST00000343975	HMGCR-202	ENSG00000113161	HMGCR	0.0664842	0.00193987	0.946992	0.0086947	0.0147056	0.000639141	0.00277509	5	5	5	asd_or_adhd	0.994506	1
7	102004745	ENST00000492837	AC091390.4-203	ENSG00000239969	RP11-163E9.2	-0.0664799	-0.00348455	0.946996	0.0309877	0.0434153	3.03401e-09	2.30111e-08	25	28	28	asd_or_adhd	0.994506	1
6	13574831	ENST00000606427	SIRT5-206	ENSG00000124523	SIRT5	0.0664746	0.0100061	0.947	0.00264003	0.0116192	0.0023899	0.00963935	1	1	1	asd_or_adhd	0.994506	1
15	59730372	ENST00000288228	FAM81A-201	ENSG00000157470	FAM81A	0.0663612	0.00368162	0.94709	0.0236734	0.0353291	9.39743e-08	6.25091e-07	7	7	7	asd_or_adhd	0.994565	1
7	102453308	ENSG00000161040	FBXL13	ENSG00000161040	FBXL13	0.0662802	0.00355884	0.947155	0.0112298	0.016476	8.90447e-05	0.000202042	14	15	15	asd_or_adhd	0.994565	1
8	144063155	ENST00000517833	AC105202.1-201	ENSG00000247317	RP11-273G15.2	0.0662344	0.00432778	0.947191	0.0187079	0.0330222	2.53947e-07	1.62302e-06	22	24	24	asd_or_adhd	0.994565	1
17	20339650	ENSG00000230528	NOS2P3	ENSG00000230528	NOS2P3	-0.0661305	-0.000962596	0.947274	0.161277	0.220141	2.57766e-53	3.49541e-52	27	28	28	asd_or_adhd	0.994565	1
1	67240729	ENST00000448074	TCTEX1D1-202	ENSG00000152760	TCTEX1D1	0.0661295	0.00590055	0.947275	0.00921744	0.0395149	1.62335e-08	1.16011e-07	12	12	12	asd_or_adhd	0.994565	1
1	95393584	ENST00000438509	AC105942.1-202	ENSG00000235501	RP4-639F20.1	-0.0660565	-0.00162311	0.947333	0.0487851	0.0689096	3.92177e-14	4.20823e-13	16	16	16	asd_or_adhd	0.994565	1
3	68780917	ENSG00000163377	FAM19A4	ENSG00000163377	FAM19A4	0.065921	0.00338886	0.947441	0.0140179	0.0379523	2.51837e-09	7.78487e-09	10	10	10	asd_or_adhd	0.994565	1
7	135242667	ENST00000285968	NUP205-201	ENSG00000155561	NUP205	-0.0659064	-0.00413808	0.947452	0.0216504	0.0382963	2.78812e-08	1.95188e-07	33	33	33	asd_or_adhd	0.994565	1
19	50310177	ENST00000377092	FUZ-202	ENSG00000010361	FUZ	0.0657209	0.00894117	0.9476	0.00387585	0.0236165	1.37682e-05	7.33628e-05	1	1	1	asd_or_adhd	0.994565	1
19	13993202	ENST00000591586	C19orf57-208	ENSG00000132016	C19orf57	-0.0657166	-0.00532631	0.947603	0.00898988	0.0329364	2.56937e-07	1.64131e-06	4	4	4	asd_or_adhd	0.994565	1
22	50691332	ENST00000395780	MAPK12-203	ENSG00000188130	MAPK12	-0.0657153	-0.00621727	0.947604	0.00835374	0.0105269	0.00372932	0.0146425	8	8	8	asd_or_adhd	0.994565	1
16	89710839	ENSG00000131165	CHMP1A	ENSG00000131165	CHMP1A	-0.0656755	0.00367299	0.947636	0.0700641	0.0639386	5.68451e-15	2.37337e-14	43	72	72	asd_or_adhd	0.994565	1
5	68576002	ENST00000396496	CCDC125-202	ENSG00000183323	CCDC125	-0.0656483	-0.00165717	0.947658	0.172543	0.226527	1.48604e-47	6.10688e-46	27	29	29	asd_or_adhd	0.994565	1
12	21654751	ENST00000545093	GOLT1B-208	ENSG00000111711	GOLT1B	-0.0655509	-0.00151879	0.947735	0.112412	0.160432	1.55212e-32	3.83919e-31	12	12	12	asd_or_adhd	0.994565	1
5	89811428	ENSG00000176018	LYSMD3	ENSG00000176018	LYSMD3	0.065547	0.00145217	0.947738	0.14555	0.166598	2.17395e-39	2.10704e-38	21	25	25	asd_or_adhd	0.994565	1
10	46951472	ENSG00000231187	AL356056.2	ENSG00000231187	AL356056.2	-0.0655264	-0.00334088	0.947755	0.0431331	0.0427054	1.95001e-10	6.42738e-10	39	53	53	asd_or_adhd	0.994565	1
5	139937854	ENST00000358580	APBB3-204	ENSG00000113108	APBB3	0.0654858	0.0176123	0.947787	0.0153031	0.0194914	8.13835e-05	0.000395916	14	15	15	asd_or_adhd	0.994565	1
4	141445590	ENST00000502397	ELMOD2-203	ENSG00000179387	ELMOD2	-0.0654544	-0.00255247	0.947812	0.10843	0.108177	2.53832e-22	4.16554e-21	54	61	61	asd_or_adhd	0.994565	1
19	8478154	ENSG00000099785	2021-03-02	ENSG00000099785	2021-03-02	-0.0654438	-0.00114811	0.947821	0.255799	0.341708	3.02271e-91	9.06962e-90	19	20	20	asd_or_adhd	0.994565	1
2	88469917	ENST00000343544	THNSL2-202	ENSG00000144115	THNSL2	0.0653938	0.00252046	0.94786	0.166177	0.20021	3.9979e-42	1.36448e-40	49	58	58	asd_or_adhd	0.994565	1
5	141310784	ENST00000506775	KIAA0141-204	ENSG00000081791	KIAA0141	-0.0653514	-0.00673	0.947894	0.0200152	0.0250981	7.02411e-06	3.86073e-05	17	18	18	asd_or_adhd	0.994565	1
2	64083043	ENST00000465515	UGP2-204	ENSG00000169764	UGP2	-0.0653149	-0.00355282	0.947923	0.0250438	0.0630801	6.22529e-13	6.17448e-12	5	5	5	asd_or_adhd	0.994565	1
5	140479829	ENST00000607216	AC244517.2-201	ENSG00000272154	AC005754.7	-0.0652963	-0.00527926	0.947938	0.0161621	0.0288408	1.38299e-06	8.2067e-06	10	11	11	asd_or_adhd	0.994565	1
16	56871537	ENST00000563486	NUP93-207	ENSG00000102900	NUP93	-0.0652807	-0.00218436	0.947951	0.0214126	0.0478141	4.91056e-10	3.96899e-09	15	15	15	asd_or_adhd	0.994565	1
21	45432200	ENST00000380221	TRAPPC10-202	ENSG00000160218	TRAPPC10	-0.065273	-0.00136795	0.947957	0.0226618	0.0325687	3.10765e-07	1.96869e-06	32	35	35	asd_or_adhd	0.994565	1
9	108282409	ENST00000443361	RALGAPA1P1-201	ENSG00000229419	RALGAPA1P	-0.0652531	-0.00342011	0.947973	0.02185	0.0421547	4.31248e-09	3.22875e-08	3	3	3	asd_or_adhd	0.994565	1
20	34129828	ENST00000438317	ERGIC3-207	ENSG00000125991	ERGIC3	-0.0652468	-0.00235808	0.947978	0.0496917	0.0861174	1.39539e-17	1.81947e-16	9	9	9	asd_or_adhd	0.994565	1
4	8368009	ENSG00000087008	ACOX3	ENSG00000087008	ACOX3	-0.0652034	-0.00116156	0.948012	0.074714	0.109288	1.9808e-25	1.23891e-24	33	36	36	asd_or_adhd	0.994565	1
1	1017203	ENST00000465822	C1orf159-211	ENSG00000131591	C1orf159	0.0651498	0.0290806	0.948055	0.000783881	0.0272315	2.85533e-06	1.6357e-05	5	8	8	asd_or_adhd	0.994565	1
6	99823994	ENST00000479163	COQ3-203	ENSG00000132423	COQ3	-0.0650857	-0.0088386	0.948106	0.0113163	0.0134727	0.001094	0.00461414	19	20	20	asd_or_adhd	0.994565	1
11	113185251	ENSG00000149292	TTC12	ENSG00000149292	TTC12	0.0650531	0.000717137	0.948132	0.555169	0.66244	4.46679e-259	2.19912e-256	32	36	36	asd_or_adhd	0.994565	1
11	118622017	ENST00000534980	DDX6-206	ENSG00000110367	DDX6	-0.0650318	-0.00159362	0.948149	0.0847376	0.118198	9.26993e-24	1.6171e-22	15	18	18	asd_or_adhd	0.994565	1
5	176910395	ENSG00000196923	PDLIM7	ENSG00000196923	PDLIM7	-0.0650102	-0.00854194	0.948166	0.00376084	0.0140118	0.000317256	0.000690686	3	3	3	asd_or_adhd	0.994565	1
1	95285898	ENSG00000143036	SLC44A3	ENSG00000143036	SLC44A3	0.0649801	0.0017649	0.94819	0.325816	0.377197	8.5937e-105	3.40978e-103	66	77	77	asd_or_adhd	0.994565	1
10	104678050	ENSG00000148842	CNNM2	ENSG00000148842	CNNM2	0.0648954	0.00254276	0.948257	0.109014	0.170716	1.04048e-40	1.04195e-39	27	29	29	asd_or_adhd	0.994565	1
9	138700333	ENST00000389532	CAMSAP1-202	ENSG00000130559	CAMSAP1	0.0648624	0.003826	0.948284	0.00762184	0.0242223	1.11937e-05	6.02243e-05	8	14	14	asd_or_adhd	0.994565	1
4	36047598	ENST00000505837	ARAP2-204	ENSG00000047365	ARAP2	0.0648532	0.00267641	0.948291	0.0378564	0.0753226	2.43829e-15	2.81368e-14	11	12	12	asd_or_adhd	0.994565	1
1	155031186	ENST00000474709	ADAM15-218	ENSG00000143537	ADAM15	0.0648158	0.00113076	0.948321	0.0595117	0.104404	6.52032e-21	1.00253e-19	15	16	16	asd_or_adhd	0.994565	1
5	94039446	ENSG00000175471	MCTP1	ENSG00000175471	MCTP1	0.0647977	0.00176346	0.948335	0.0328222	0.0429959	1.77231e-10	5.85446e-10	35	36	36	asd_or_adhd	0.994565	1
7	12726481	ENSG00000122644	ARL4A	ENSG00000122644	ARL4A	0.0647953	0.000507272	0.948337	0.106558	0.163186	3.03906e-38	2.84274e-37	40	41	41	asd_or_adhd	0.994565	1
1	115312100	ENSG00000052723	SIKE1	ENSG00000052723	SIKE1	-0.0647877	-0.00221143	0.948343	0.0717657	0.108381	4.89969e-25	3.02148e-24	36	37	37	asd_or_adhd	0.994565	1
22	50878182	ENST00000473283	PPP6R2-208	ENSG00000100239	PPP6R2	0.0647835	0.003423	0.948346	0.0485659	0.0590662	3.71701e-12	3.50501e-11	18	20	20	asd_or_adhd	0.994565	1
4	53730313	ENST00000505041	RASL11B-202	ENSG00000128045	RASL11B	-0.0647662	-0.00679736	0.94836	0.0107989	0.0162331	0.000326555	0.00147205	6	10	10	asd_or_adhd	0.994565	1
9	92087152	ENSG00000225460	AL590233.1	ENSG00000225460	AL590233.1	0.0647157	0.0091501	0.9484	0.00766882	0.011992	0.000896099	0.0018908	10	13	13	asd_or_adhd	0.994565	1
2	112895962	ENST00000331203	FBLN7-202	ENSG00000144152	FBLN7	-0.0646987	-0.00128502	0.948414	0.132463	0.174797	3.3829e-36	9.5668e-35	44	50	50	asd_or_adhd	0.994565	1
9	132575223	ENSG00000136827	TOR1A	ENSG00000136827	TOR1A	-0.0646655	-0.00117945	0.94844	0.142141	0.182834	1.52973e-43	1.65188e-42	19	20	20	asd_or_adhd	0.994565	1
19	58111253	ENSG00000183647	ZNF530	ENSG00000183647	ZNF530	-0.064662	-0.00574968	0.948443	0.00573329	0.0157952	0.000125246	0.000281143	8	8	8	asd_or_adhd	0.994565	1
17	80092988	ENST00000582040	CCDC57-214	ENSG00000176155	CCDC57	0.0646223	0.00206812	0.948475	0.0235353	0.0291136	1.37566e-06	8.16595e-06	37	40	40	asd_or_adhd	0.994565	1
12	108681821	ENSG00000174600	CMKLR1	ENSG00000174600	CMKLR1	-0.0646047	-0.00200958	0.948489	0.0467352	0.0645143	4.10763e-15	1.72725e-14	20	22	22	asd_or_adhd	0.994565	1
12	21654749	ENST00000545113	GOLT1B-209	ENSG00000111711	GOLT1B	0.0645485	0.00695416	0.948533	0.0075144	0.0230918	1.73873e-05	9.15351e-05	4	4	4	asd_or_adhd	0.994565	1
14	74005925	ENST00000553305	NT5CP2-201	ENSG00000258408	NT5CP2	0.0645346	-0.000823004	0.948545	0.138056	0.170732	5.83643e-35	1.58527e-33	42	46	46	asd_or_adhd	0.994565	1
11	71505409	ENST00000511954	ALG1L9P-202	ENSG00000248671	CTD-2313N18.5	-0.0645298	-0.0014446	0.948548	0.103209	0.148436	1.48543e-30	3.3964e-29	18	19	19	asd_or_adhd	0.994565	1
19	19976716	ENST00000355650	ZNF253-201	ENSG00000256771	ZNF253	-0.0644569	-0.00253844	0.948606	0.0256741	0.0273703	2.67024e-06	1.53458e-05	25	28	28	asd_or_adhd	0.994596	1
12	56862301	ENSG00000176422	SPRYD4	ENSG00000176422	SPRYD4	0.0644083	0.00366823	0.948645	0.0293835	0.0318281	4.50436e-08	1.29038e-07	29	34	34	asd_or_adhd	0.994606	1
19	2841433	ENSG00000186300	ZNF555	ENSG00000186300	ZNF555	-0.0643234	-0.00307499	0.948713	0.0259018	0.128062	1.04301e-29	7.4997e-29	5	7	7	asd_or_adhd	0.994629	1
5	6582249	ENSG00000250056	LINC01018	ENSG00000250056	LINC01018	0.0643094	0.00268294	0.948724	0.0479712	0.0773007	4.98986e-18	2.37521e-17	35	38	38	asd_or_adhd	0.994629	1
18	32462053	ENST00000592449	DTNA-224	ENSG00000134769	DTNA	0.0641842	0.00480892	0.948824	0.0175767	0.0332456	2.27745e-07	1.4621e-06	8	8	8	asd_or_adhd	0.994678	1
1	231114795	ENST00000310256	ARV1-201	ENSG00000173409	ARV1	-0.0641782	-0.0018234	0.948828	0.122249	0.186262	1.13999e-38	3.48531e-37	22	23	23	asd_or_adhd	0.994678	1
1	150599530	ENST00000362052	ENSA-207	ENSG00000143420	ENSA	-0.0640921	-0.00221306	0.948897	0.0612528	0.0983971	7.24389e-20	1.06138e-18	8	8	8	asd_or_adhd	0.994692	1
17	74077099	ENST00000589210	EXOC7-216	ENSG00000182473	EXOC7	0.0640896	0.00587365	0.948899	0.00959299	0.022991	1.78304e-05	9.37284e-05	17	18	18	asd_or_adhd	0.994692	1
15	75639431	ENST00000561643	NEIL1-202	ENSG00000140398	NEIL1	0.0640005	-0.0058339	0.94897	0.0193293	0.0303758	7.22402e-07	4.41143e-06	33	39	39	asd_or_adhd	0.994706	1
7	149570057	ENST00000456496	ATP6V0E2-203	ENSG00000171130	ATP6V0E2	0.0640004	0.00263618	0.94897	0.0336367	0.065623	2.26697e-13	2.31454e-12	7	7	7	asd_or_adhd	0.994706	1
19	36881252	ENST00000590993	ZFP82-203	ENSG00000181007	ZFP82	0.0639374	0.000735018	0.94902	0.281814	0.351022	8.85694e-82	8.82715e-80	44	49	49	asd_or_adhd	0.994728	1
11	12264747	ENST00000525979	MICAL2-211	ENSG00000133816	MICAL2	-0.0637114	-0.0108924	0.9492	0.00212968	0.0122737	0.00178774	0.00732907	1	1	1	asd_or_adhd	0.994855	1
3	171318195	ENSG00000075651	PLD1	ENSG00000075651	PLD1	-0.0636714	-0.000977153	0.949232	0.106863	0.145765	1.58787e-34	1.33715e-33	30	36	36	asd_or_adhd	0.994855	1
22	31460091	ENSG00000183963	SMTN	ENSG00000183963	SMTN	-0.0636211	-0.00391557	0.949272	0.0194894	0.0313494	6.69319e-08	1.8976e-07	19	19	19	asd_or_adhd	0.994855	1
7	64295658	ENST00000427545	AC073349.2-201	ENSG00000234338	RP11-797H7.1	0.0636017	0.00494007	0.949287	0.014517	0.0171437	0.00020906	0.000966193	11	11	11	asd_or_adhd	0.994855	1
10	44051792	ENST00000374446	ZNF239-202	ENSG00000196793	ZNF239	-0.0635574	-1.07287e-05	0.949323	0.0263605	0.0344543	1.36648e-07	8.96894e-07	26	26	26	asd_or_adhd	0.994855	1
2	187454792	ENST00000261023	ITGAV-201	ENSG00000138448	ITGAV	-0.0635301	-0.00129343	0.949344	0.141609	0.20417	4.08979e-43	1.45002e-41	21	21	21	asd_or_adhd	0.994855	1
16	84012150	ENST00000566836	NECAB2-204	ENSG00000103154	NECAB2	0.0634801	0.0410286	0.949384	0.00320692	0.0273793	2.75995e-06	1.58387e-05	17	20	20	asd_or_adhd	0.994855	1
19	9473696	ENST00000343499	ZNF177-201	ENSG00000188629	ZNF177	0.0634787	0.00236621	0.949385	0.0692431	0.117812	4.26235e-24	7.55296e-23	24	27	27	asd_or_adhd	0.994855	1
14	52905977	ENST00000554399	TXNDC16-202	ENSG00000087301	TXNDC16	0.063447	0.011362	0.949411	0.00640907	0.0262886	4.09992e-06	2.31256e-05	5	6	6	asd_or_adhd	0.994855	1
11	86656721	ENSG00000174804	FZD4	ENSG00000174804	FZD4	0.0633969	0.0081566	0.94945	0.00721314	0.0223519	5.21794e-06	1.30389e-05	7	7	7	asd_or_adhd	0.994855	1
18	5238099	ENST00000582008	LINC00667-205	ENSG00000263753	LINC00667	-0.0633793	-0.00148098	0.949464	0.130013	0.188163	1.77902e-39	5.59742e-38	13	13	13	asd_or_adhd	0.994855	1
22	23732793	ENSG00000133519	ZDHHC8P1	ENSG00000133519	ZDHHC8P1	0.0633534	0.0011334	0.949485	0.192823	0.375451	8.11076e-103	3.07648e-101	31	38	38	asd_or_adhd	0.994855	1
16	2604061	ENSG00000261613	AC093525.6	ENSG00000261613	AC093525.6	0.0633138	0.00665249	0.949517	0.0152332	0.126782	1.15144e-29	8.26706e-29	39	69	69	asd_or_adhd	0.994856	1
18	6728820	ENST00000577327	AP005205.2-201	ENSG00000266441	RP11-91I8.3	-0.0632794	-0.00115308	0.949544	0.166018	0.235756	4.7336e-50	2.09387e-48	5	5	5	asd_or_adhd	0.994856	1
17	79993012	ENSG00000169738	DCXR	ENSG00000169738	DCXR	0.0632011	0.0056855	0.949606	0.0201402	0.0408457	6.25578e-10	1.99543e-09	18	18	18	asd_or_adhd	0.994891	1
14	23516271	ENSG00000139880	CDH24	ENSG00000139880	CDH24	-0.0631226	-0.0072416	0.949669	0.00827655	0.0437332	1.28202e-10	4.26233e-10	14	16	16	asd_or_adhd	0.994903	1
17	42811027	ENST00000527862	DBF4B-206	ENSG00000161692	DBF4B	0.0631152	0.00273827	0.949675	0.0521437	0.0780215	8.07232e-16	9.58991e-15	19	19	19	asd_or_adhd	0.994903	1
12	122692216	ENST00000353548	DIABLO-203	ENSG00000184047	DIABLO	-0.0630583	-0.00805615	0.94972	0.00362427	0.0154696	0.000448477	0.00198757	9	10	10	asd_or_adhd	0.99492	1
1	116242628	ENSG00000118729	CASQ2	ENSG00000118729	CASQ2	0.0629872	0.00442248	0.949777	0.0292862	0.0444695	1.04466e-10	3.4876e-10	25	28	28	asd_or_adhd	0.994922	1
17	30822554	ENST00000581360	AC079336.5-201	ENSG00000266718	RP11-466A19.1	0.0629838	0.00180524	0.949779	0.163071	0.237727	2.01772e-50	8.98803e-49	11	13	13	asd_or_adhd	0.994922	1
8	61099906	ENSG00000178538	CA8	ENSG00000178538	CA8	-0.0628466	-0.0023763	0.949889	0.0935419	0.124118	1.03193e-28	7.2074e-28	36	39	39	asd_or_adhd	0.994967	1
4	7760442	ENST00000420658	AFAP1-204	ENSG00000196526	AFAP1	0.0628336	0.0059746	0.949899	0.020364	0.0200818	6.46137e-05	0.000317817	28	31	31	asd_or_adhd	0.994967	1
2	120124657	ENST00000460901	DBI-205	ENSG00000155368	DBI	0.0627861	0.00779043	0.949937	0.00429829	0.0111728	0.00290282	0.0115821	2	2	2	asd_or_adhd	0.994967	1
2	230222345	ENSG00000187957	DNER	ENSG00000187957	DNER	0.0627448	0.00379849	0.94997	0.0186782	0.0387442	1.53131e-09	4.78454e-09	6	6	6	asd_or_adhd	0.994967	1
9	131581930	ENSG00000198917	SPOUT1	ENSG00000198917	SPOUT1	0.0627251	0.00425822	0.949985	0.039192	0.0554066	3.70057e-13	1.41455e-12	19	22	22	asd_or_adhd	0.994967	1
2	172173919	ENST00000375258	METTL8-201	ENSG00000123600	METTL8	0.0626824	0.00310764	0.950019	0.0336781	0.0674245	6.64909e-14	7.03339e-13	7	7	7	asd_or_adhd	0.994967	1
2	169712196	ENST00000472260	NOSTRIN-211	ENSG00000163072	NOSTRIN	0.0626776	0.00727207	0.950023	0.0124773	0.0214465	3.5573e-05	0.000180596	25	33	33	asd_or_adhd	0.994967	1
3	150588832	ENST00000465419	MINDY4B-201	ENSG00000214237	FAM188B2	0.0626247	0.00713027	0.950065	0.00497697	0.040133	1.0673e-08	7.74037e-08	9	11	11	asd_or_adhd	0.994981	1
18	31431064	ENSG00000101746	NOL4	ENSG00000101746	NOL4	-0.0625855	-0.0057054	0.950097	0.0103895	0.0205091	1.2544e-05	3.04132e-05	4	5	5	asd_or_adhd	0.994984	1
11	64002010	ENSG00000173511	VEGFB	ENSG00000173511	VEGFB	0.0625081	0.00241648	0.950158	0.0160558	0.0427198	1.87246e-10	6.17936e-10	9	9	9	asd_or_adhd	0.994989	1
6	6360824	ENST00000435641	LY86-AS1-202	ENSG00000216863	LY86-AS1	-0.0624652	-0.00247542	0.950192	0.0791249	0.133957	2.91399e-27	5.87714e-26	34	40	40	asd_or_adhd	0.994989	1
17	55155659	ENST00000576871	AC007114.1-201	ENSG00000263004	RP11-166P13.3	-0.0624168	-0.0020642	0.950231	0.0340674	0.0699791	2.99684e-14	3.23493e-13	7	8	8	asd_or_adhd	0.994989	1
15	55495164	ENSG00000069974	RAB27A	ENSG00000069974	RAB27A	-0.0622447	-0.000964572	0.950368	0.237933	0.315004	2.70256e-83	6.83401e-82	34	34	34	asd_or_adhd	0.994989	1
15	29103028	ENST00000603069	AC174071.1-201	ENSG00000270301	WI2-2334D6.1	0.0621961	0.00974526	0.950407	0.00237043	0.0115282	0.00247547	0.00996451	5	8	8	asd_or_adhd	0.994989	1
2	220110177	ENSG00000115661	STK16	ENSG00000115661	STK16	-0.0621852	-0.00934006	0.950415	0.00391658	0.0100239	0.00241041	0.00493707	7	8	8	asd_or_adhd	0.994989	1
14	93648544	ENST00000556883	MOAP1-202	ENSG00000165943	MOAP1	0.0621844	0.000886683	0.950416	0.138809	0.195833	1.86464e-41	6.21788e-40	7	7	7	asd_or_adhd	0.994989	1
19	1524073	ENSG00000185988	PLK5	ENSG00000185988	PLK5	-0.0621047	-0.00419483	0.950479	0.000175276	0.0118647	0.000958022	0.00201599	4	8	8	asd_or_adhd	0.994989	1
11	237026	ENST00000352303	PSMD13-201	ENSG00000185627	PSMD13	0.0620642	0.00322147	0.950512	0.0150352	0.0304788	6.72581e-07	4.11856e-06	10	10	10	asd_or_adhd	0.994989	1
13	29274201	ENSG00000139508	SLC46A3	ENSG00000139508	SLC46A3	0.0619625	0.00106188	0.950593	0.120482	0.159492	2.30269e-37	2.10496e-36	32	33	33	asd_or_adhd	0.994989	1
19	57984413	ENST00000356584	ZNF772-202	ENSG00000197128	ZNF772	-0.0619565	-0.00218085	0.950597	0.0290674	0.0435217	2.13405e-09	1.63974e-08	18	20	20	asd_or_adhd	0.994989	1
20	44802372	ENSG00000149654	CDH22	ENSG00000149654	CDH22	0.061954	0.004676	0.950599	0.0127773	0.0215159	8.24305e-06	2.03059e-05	27	32	32	asd_or_adhd	0.994989	1
17	77893156	ENST00000574526	LINC01978-202	ENSG00000262188	RP11-353N14.4	-0.061942	-0.00527501	0.950609	0.0140592	0.0723905	1.17664e-14	1.30429e-13	6	8	8	asd_or_adhd	0.994989	1
19	13215721	ENST00000221504	TRMT1-201	ENSG00000104907	TRMT1	0.0618695	0.000492145	0.950667	0.0708452	0.0639654	4.31044e-13	4.32611e-12	51	76	76	asd_or_adhd	0.994989	1
10	35603480	ENST00000603160	AL117336.3-201	ENSG00000271335	RP11-324I22.4	0.0618373	0.00116615	0.950692	0.118827	0.172315	2.22188e-35	6.11749e-34	20	20	20	asd_or_adhd	0.994989	1
16	15959578	ENST00000573968	FOPNL-206	ENSG00000133393	FOPNL	0.0617809	0.00076574	0.950737	0.176694	0.223326	5.40736e-47	2.18766e-45	53	55	55	asd_or_adhd	0.994989	1
1	78177187	ENST00000477949	USP33-208	ENSG00000077254	USP33	0.0617308	0.00541684	0.950777	0.00665331	0.0252585	7.13015e-06	3.91484e-05	6	6	6	asd_or_adhd	0.994989	1
7	45022622	ENST00000578968	SNHG15-203	ENSG00000232956	SNHG15	-0.0617241	-0.00197268	0.950783	0.0657908	0.159838	1.37331e-32	3.40545e-31	13	15	15	asd_or_adhd	0.994989	1
5	131746673	ENST00000337752	C5orf56-201	ENSG00000197536	C5orf56	-0.0616765	-0.00384041	0.95082	0.0190562	0.0216401	3.21135e-05	0.000163767	14	14	14	asd_or_adhd	0.994989	1
8	19706274	ENST00000517546	INTS10-202	ENSG00000104613	INTS10	0.0616453	0.00394263	0.950845	0.0162294	0.033612	1.92627e-07	1.24586e-06	4	4	4	asd_or_adhd	0.994989	1
2	190636038	ENST00000392349	ORMDL1-202	ENSG00000128699	ORMDL1	-0.0616256	-0.00230539	0.950861	0.0946594	0.126604	1.64125e-25	3.09924e-24	21	22	22	asd_or_adhd	0.994989	1
11	3379996	ENST00000399602	ZNF195-205	ENSG00000005801	ZNF195	0.0616204	0.00703054	0.950865	0.00386015	0.0166475	0.000280713	0.00127626	5	5	5	asd_or_adhd	0.994989	1
11	12159970	ENST00000342902	MICAL2-202	ENSG00000133816	MICAL2	-0.0616144	-0.00198103	0.95087	0.0515355	0.0546387	1.89192e-11	1.69868e-10	39	42	42	asd_or_adhd	0.994989	1
20	18568537	ENST00000377452	DTD1-201	ENSG00000125821	DTD1	-0.0615844	-0.00204725	0.950894	0.0502787	0.0800601	3.39102e-16	4.11347e-15	28	28	28	asd_or_adhd	0.994989	1
6	99817280	ENST00000369240	COQ3-202	ENSG00000132423	COQ3	-0.061472	-0.00173767	0.950983	0.0959439	0.120574	2.08635e-24	3.74272e-23	28	30	30	asd_or_adhd	0.994989	1
2	70131386	ENST00000487029	SNRNP27-204	ENSG00000124380	SNRNP27	0.0613171	0.00468118	0.951107	0.026747	0.026868	3.26176e-06	1.85945e-05	42	47	47	asd_or_adhd	0.994989	1
22	45704849	ENSG00000100376	FAM118A	ENSG00000100376	FAM118A	-0.0612034	-0.000717255	0.951197	0.686831	0.738283	0	0	32	42	42	asd_or_adhd	0.994989	1
19	35166998	ENST00000536682	AC020910.2-201	ENSG00000256383	AC020910.2	0.0611973	0.00202679	0.951202	0.0518378	0.0964224	2.283e-19	3.26147e-18	6	6	6	asd_or_adhd	0.994989	1
11	118431405	ENST00000465511	RPL5P30-201	ENSG00000243431	RPL5P30	-0.0611333	0.00316612	0.951253	0.0247752	0.0481296	3.75226e-10	3.05901e-09	26	27	27	asd_or_adhd	0.994989	1
14	102196774	ENSG00000258512	LINC00239	ENSG00000258512	LINC00239	0.0611316	0.00517308	0.951254	0.00514678	0.0160783	0.000117896	0.000265113	10	11	11	asd_or_adhd	0.994989	1
14	52456193	ENSG00000087302	C14orf166	ENSG00000087302	C14orf166	0.0611177	0.000487213	0.951266	0.238158	0.285033	2.61189e-73	5.49339e-72	25	28	28	asd_or_adhd	0.994989	1
3	23847446	ENST00000484048	UBE2E1-209	ENSG00000170142	UBE2E1	-0.061095	-0.00736145	0.951284	0.0130689	0.0178568	0.000163806	0.000767293	16	18	18	asd_or_adhd	0.994989	1
2	218147462	ENSG00000233143	DIRC3-AS1	ENSG00000233143	DIRC3-AS1	-0.0610945	-0.00358018	0.951284	0.00835719	0.0175185	5.81281e-05	0.000133831	12	12	12	asd_or_adhd	0.994989	1
4	99182574	ENST00000508490	RAP1GDS1-212	ENSG00000138698	RAP1GDS1	0.0610468	0.000945369	0.951322	0.0608546	0.102034	1.61314e-20	2.43692e-19	8	10	10	asd_or_adhd	0.994989	1
16	15031300	ENST00000328085	NPIPA1-201	ENSG00000183426	NPIPA1	0.0610125	0.000195263	0.951349	0.245608	0.316182	2.6817e-71	2.08422e-69	53	65	65	asd_or_adhd	0.994989	1
13	41790505	ENST00000379480	MTRF1-203	ENSG00000120662	MTRF1	0.0609928	-0.00250502	0.951365	0.0276753	0.0216193	3.28094e-05	0.000167143	40	47	47	asd_or_adhd	0.994989	1
18	58038564	ENST00000299766	MC4R-201	ENSG00000166603	MC4R	-0.0609897	-0.00448621	0.951367	0.0127453	0.0378045	3.21182e-08	2.23434e-07	2	2	2	asd_or_adhd	0.994989	1
1	244617679	ENSG00000179397	CATSPERE	ENSG00000179397	CATSPERE	0.0609038	-4.0799e-05	0.951436	0.0100283	0.0117254	0.00101423	0.0021298	22	27	27	asd_or_adhd	0.994989	1
11	62619460	ENSG00000255717	SNHG1	ENSG00000255717	SNHG1	0.060841	0.00135117	0.951486	0.151029	0.197493	3.68611e-47	4.34623e-46	24	26	26	asd_or_adhd	0.994989	1
11	95566046	ENST00000393223	MTMR2-203	ENSG00000087053	MTMR2	-0.0608208	-0.0142168	0.951502	0.00513325	0.020092	6.04363e-05	0.000298263	3	3	3	asd_or_adhd	0.994989	1
1	166958346	ENST00000367872	MAEL-202	ENSG00000143194	MAEL	0.0608106	0.001452	0.95151	0.134428	0.192971	7.825e-40	2.48585e-38	27	29	29	asd_or_adhd	0.994989	1
8	95879259	ENST00000521155	INTS8-210	ENSG00000164941	INTS8	-0.0607279	-0.00662454	0.951576	0.00187126	0.0104981	0.00402793	0.0157347	5	5	5	asd_or_adhd	0.994989	1
16	70514472	ENST00000323786	COG4-201	ENSG00000103051	COG4	-0.0606537	-0.000939194	0.951635	0.206855	0.273025	2.11831e-59	1.21008e-57	30	30	30	asd_or_adhd	0.994989	1
1	2423739	ENST00000424657	AL139246.1-201	ENSG00000224387	RP3-395M20.2	0.0606018	0.0021567	0.951676	0.0182641	0.0197028	7.62162e-05	0.000371928	15	24	24	asd_or_adhd	0.994989	1
2	211295973	ENST00000441020	LANCL1-204	ENSG00000115365	LANCL1	-0.0605977	-0.00207675	0.95168	0.0471942	0.074354	4.86269e-15	5.51438e-14	10	10	10	asd_or_adhd	0.994989	1
22	21128167	ENSG00000099937	SERPIND1	ENSG00000099937	SERPIND1	0.0605924	0.00241117	0.951684	0.0108808	0.0162773	0.000107097	0.000241706	21	24	24	asd_or_adhd	0.994989	1
8	13196083	ENST00000523495	AC019270.1-201	ENSG00000253932	RP11-10C8.2	0.0605109	0.00782273	0.951749	0.0119087	0.020942	4.42861e-05	0.000222261	12	12	12	asd_or_adhd	0.994989	1
19	33622996	ENSG00000166359	WDR88	ENSG00000166359	WDR88	-0.0604877	-0.00312825	0.951767	0.0183819	0.0254301	1.13569e-06	2.96894e-06	20	26	26	asd_or_adhd	0.994989	1
12	56391015	ENST00000266971	SUOX-201	ENSG00000139531	SUOX	0.0604283	0.00300134	0.951815	0.012096	0.01557	0.000445475	0.00197496	10	12	12	asd_or_adhd	0.994989	1
2	229888711	ENST00000392055	PID1-203	ENSG00000153823	PID1	0.0603774	0.00255768	0.951855	0.0171765	0.0115687	0.00247521	0.00996393	32	37	37	asd_or_adhd	0.994989	1
19	35549963	ENSG00000227392	HPN-AS1	ENSG00000227392	HPN-AS1	0.0603093	0.0106456	0.951909	0.00324427	0.017244	6.63868e-05	0.000152148	4	6	6	asd_or_adhd	0.994989	1
14	39196479	ENST00000557533	KRT8P1-201	ENSG00000258948	KRT8P1	-0.0603062	-0.00397401	0.951912	0.0135354	0.0219013	2.90021e-05	0.000148748	7	7	7	asd_or_adhd	0.994989	1
1	65298912	ENST00000342505	JAK1-201	ENSG00000162434	JAK1	-0.0602977	-6.36054e-05	0.951919	0.251329	0.299827	2.48009e-67	1.74534e-65	56	58	58	asd_or_adhd	0.994989	1
5	153429162	ENST00000519928	MFAP3-206	ENSG00000037749	MFAP3	0.0602285	0.0032152	0.951974	0.0331668	0.0268397	3.38196e-06	1.92549e-05	34	35	35	asd_or_adhd	0.994989	1
2	38762400	ENST00000603297	AC011247.3-201	ENSG00000271443	RP11-541E12.1	-0.0602216	-0.00509935	0.951979	0.00848632	0.0191079	9.67001e-05	0.000465865	3	3	3	asd_or_adhd	0.994989	1
8	99054028	ENST00000523172	RPL30-213	ENSG00000156482	RPL30	0.0601678	0.0067891	0.952022	0.00474018	0.013871	0.000890666	0.00379942	4	4	4	asd_or_adhd	0.994989	1
19	10227577	ENST00000589674	EIF3G-209	ENSG00000130811	EIF3G	0.0601513	0.00242702	0.952035	0.0167735	0.0137418	0.000979042	0.00415501	29	39	39	asd_or_adhd	0.994989	1
1	19197926	ENSG00000159423	ALDH4A1	ENSG00000159423	ALDH4A1	0.0600829	0.00142301	0.95209	0.146452	0.221891	1.20194e-55	1.71978e-54	23	27	27	asd_or_adhd	0.994989	1
4	68567079	ENST00000500538	UBA6-AS1-203	ENSG00000248049	UBA6-AS1	-0.0600567	-0.00118709	0.95211	0.244266	0.313951	2.79587e-70	2.10286e-68	34	35	35	asd_or_adhd	0.994989	1
5	169291268	ENSG00000204767	FAM196B	ENSG00000204767	FAM196B	-0.0600157	0.00827726	0.952143	0.0300867	0.031747	4.79623e-08	1.3722e-07	47	53	53	asd_or_adhd	0.994989	1
8	101928753	ENST00000395957	YWHAZ-206	ENSG00000164924	YWHAZ	0.0599461	0.00110567	0.952199	0.0798343	0.0966012	9.06203e-20	1.31992e-18	34	43	43	asd_or_adhd	0.994989	1
4	159091904	ENST00000503611	AC098679.1-201	ENSG00000248429	RP11-597D13.9	-0.0599454	-0.00104606	0.952199	0.250334	0.295353	3.20172e-66	2.18044e-64	27	29	29	asd_or_adhd	0.994989	1
6	69339854	ENSG00000230910	AL391807.1	ENSG00000230910	AL391807.1	-0.0598983	-0.00303032	0.952237	0.0253414	0.0480297	1.581e-11	5.53718e-11	7	7	7	asd_or_adhd	0.994989	1
1	85786736	ENST00000426972	DDAH1-202	ENSG00000153904	DDAH1	0.0598855	-0.00144294	0.952247	0.00979178	0.0178917	0.000162737	0.000762527	18	18	18	asd_or_adhd	0.994989	1
2	170386265	ENST00000490590	FASTKD1-209	ENSG00000138399	FASTKD1	-0.0598531	-0.0064274	0.952273	0.00726968	0.0241977	1.10596e-05	5.95246e-05	8	8	8	asd_or_adhd	0.994989	1
19	49316274	ENSG00000087076	HSD17B14	ENSG00000087076	HSD17B14	0.0598216	0.00276859	0.952298	0.0637015	0.0933028	1.13492e-21	6.1711e-21	34	40	40	asd_or_adhd	0.994989	1
19	36234750	ENST00000601236	U2AF1L4-221	ENSG00000161265	U2AF1L4	-0.0597942	-0.00533504	0.95232	0.0334673	0.0460039	4.70249e-10	3.80672e-09	21	23	23	asd_or_adhd	0.994989	1
11	118889476	ENST00000359005	TRAPPC4-201	ENSG00000196655	TRAPPC4	-0.0597934	-0.00109873	0.95232	0.0853339	0.104284	5.71822e-21	8.8234e-20	21	23	23	asd_or_adhd	0.994989	1
19	53115631	ENST00000541777	ZNF83-203	ENSG00000167766	ZNF83	-0.0597261	-0.0017384	0.952374	0.0881236	0.148135	2.95843e-30	6.68844e-29	12	16	16	asd_or_adhd	0.994989	1
19	37310709	ENST00000528994	ZNF790-204	ENSG00000197863	ZNF790	-0.0597022	-0.0137164	0.952393	0.00687183	0.0154234	0.000455705	0.00201809	12	13	13	asd_or_adhd	0.994989	1
10	104209588	ENST00000473970	RPARP-AS1-201	ENSG00000269609	RP11-18I14.10	0.0596685	0.00149786	0.95242	0.151073	0.208001	1.4714e-43	5.29519e-42	14	15	15	asd_or_adhd	0.994989	1
4	83816844	ENST00000508772	THAP9-AS1-208	ENSG00000251022	THAP9-AS1	-0.059639	-0.00146983	0.952443	0.0551082	0.0865427	1.14786e-17	1.50535e-16	21	22	22	asd_or_adhd	0.994989	1
13	51450822	ENSG00000233672	RNASEH2B-AS1	ENSG00000233672	RNASEH2B-AS1	0.059595	0.00119257	0.952478	0.0772107	0.12394	1.08071e-28	7.53499e-28	13	14	14	asd_or_adhd	0.994989	1
8	99054873	ENST00000517489	RPL30-203	ENSG00000156482	RPL30	0.0595901	0.00327208	0.952482	0.0304738	0.0240677	1.11265e-05	5.98698e-05	36	38	38	asd_or_adhd	0.994989	1
2	37326353	ENSG00000055332	EIF2AK2	ENSG00000055332	EIF2AK2	-0.0594806	-0.00302829	0.952569	0.0312734	0.0716957	1.17179e-16	5.27198e-16	7	7	7	asd_or_adhd	0.994989	1
1	161007421	ENST00000423014	TSTD1-204	ENSG00000215845	TSTD1	-0.0594753	-0.00232687	0.952574	0.0558075	0.0945473	4.99665e-19	7.03716e-18	18	18	18	asd_or_adhd	0.994989	1
12	48357403	ENST00000429772	TMEM106C-202	ENSG00000134291	TMEM106C	-0.0594547	0.00125584	0.95259	0.0395427	0.0686604	5.38579e-14	5.73403e-13	16	16	16	asd_or_adhd	0.994989	1
16	29538889	ENST00000566127	SMG1P2-201	ENSG00000205534	RP11-345J4.8	0.0594493	0.00665839	0.952594	0.022879	0.0386226	2.51434e-08	1.76608e-07	14	15	15	asd_or_adhd	0.994989	1
1	233086351	ENST00000494689	NTPCR-207	ENSG00000135778	NTPCR	0.0593347	0.00140124	0.952685	0.470725	0.520585	5.01219e-144	1.80522e-141	73	79	79	asd_or_adhd	0.994989	1
5	70898336	ENST00000510895	MCCC2-207	ENSG00000131844	MCCC2	0.0593185	0.00156648	0.952698	0.0651806	0.0860928	1.62837e-17	2.11671e-16	14	18	18	asd_or_adhd	0.994989	1
20	10004460	ENST00000603542	SNAP25-AS1-207	ENSG00000227906	SNAP25-AS1	0.0593074	0.00140466	0.952707	0.0822227	0.137491	7.53228e-28	1.5531e-26	48	50	50	asd_or_adhd	0.994989	1
12	1800329	ENST00000540974	ADIPOR2-205	ENSG00000006831	ADIPOR2	0.0593029	0.00773207	0.952711	0.00396979	0.0136697	0.000961947	0.00408789	7	8	8	asd_or_adhd	0.994989	1
12	27175479	ENSG00000152944	MED21	ENSG00000152944	MED21	-0.059283	-0.00175629	0.952727	0.0535329	0.0930761	1.60518e-21	8.67846e-21	28	28	28	asd_or_adhd	0.994989	1
10	100143322	ENST00000483923	PYROXD2-204	ENSG00000119943	PYROXD2	0.059259	0.00109964	0.952746	0.0315349	0.0262659	4.43042e-06	2.48931e-05	40	43	43	asd_or_adhd	0.994989	1
17	5095399	ENST00000571689	AC087500.1-202	ENSG00000261879	RP11-333E1.1	-0.0592203	-0.00270351	0.952777	0.0665056	0.0829996	8.54023e-17	1.07102e-15	38	50	50	asd_or_adhd	0.994989	1
2	176856967	ENST00000445472	LNPK-205	ENSG00000144320	KIAA1715	-0.0592184	0.0139777	0.952778	0.0266558	0.0109199	0.00298932	0.0119037	40	46	46	asd_or_adhd	0.994989	1
6	32546546	ENST00000360004	HLA-DRB1-201	ENSG00000196126	HLA-DRB1	0.0591217	-0.0228627	0.952855	0.0236185	0.015136	0.00050377	0.00221645	20	20	20	asd_or_adhd	0.994989	1
11	86603256	ENSG00000255471	AP001528.2	ENSG00000255471	AP001528.2	0.0590271	0.00622609	0.95293	0.0205248	0.0355574	7.81301e-09	2.34517e-08	11	11	11	asd_or_adhd	0.994989	1
15	72635775	ENSG00000213614	HEXA	ENSG00000213614	HEXA	-0.0590114	-0.00395864	0.952943	0.0354259	0.0566074	2.34411e-13	9.05077e-13	12	14	14	asd_or_adhd	0.994989	1
3	9799026	ENSG00000134072	CAMK1	ENSG00000134072	CAMK1	-0.059005	-0.0027594	0.952948	0.0228052	0.0575466	1.37336e-13	5.35925e-13	9	9	9	asd_or_adhd	0.994989	1
19	28284391	ENST00000586784	AC006504.5-202	ENSG00000267575	CTC-459F4.3	0.058971	0.00286588	0.952975	0.0823526	0.0719524	9.98235e-15	1.11139e-13	50	51	51	asd_or_adhd	0.994989	1
11	64110203	ENST00000494566	CCDC88B-210	ENSG00000168071	CCDC88B	-0.0589528	-0.00456495	0.95299	0.0146606	0.0329425	2.65102e-07	1.69115e-06	9	9	9	asd_or_adhd	0.994989	1
19	43326015	ENST00000425668	PSG8-AS1-201	ENSG00000225877	AC004603.4	0.0588895	0.00565103	0.95304	0.0234939	0.025917	4.50535e-06	2.52853e-05	27	28	28	asd_or_adhd	0.994989	1
4	106367359	ENST00000499847	PPA2-207	ENSG00000138777	PPA2	-0.0588877	0.000681913	0.953042	0.0442643	0.0478169	3.05409e-10	2.50691e-09	26	26	26	asd_or_adhd	0.994989	1
9	6984281	ENST00000494570	KDM4C-211	ENSG00000107077	KDM4C	0.0588851	0.0132927	0.953044	0.00378303	0.0198286	7.30692e-05	0.000357108	3	3	3	asd_or_adhd	0.994989	1
5	52285156	ENSG00000164171	ITGA2	ENSG00000164171	ITGA2	0.0588695	0.000150461	0.953056	0.109065	0.146931	3.30011e-34	2.75378e-33	36	36	36	asd_or_adhd	0.994989	1
15	52839242	ENSG00000128989	ARPP19	ENSG00000128989	ARPP19	0.0586626	0.0019902	0.953221	0.0516979	0.0823406	3.20149e-19	1.60068e-18	11	12	12	asd_or_adhd	0.994989	1
16	31724627	ENST00000529515	ZNF720-204	ENSG00000197302	ZNF720	-0.0586542	-0.00505623	0.953228	0.0350522	0.0426778	3.13762e-09	2.37624e-08	15	16	16	asd_or_adhd	0.994989	1
3	183967438	ENSG00000145194	ECE2	ENSG00000145194	ECE2	0.0586483	0.000850318	0.953232	0.242355	0.310409	9.6363e-81	2.28805e-79	20	24	24	asd_or_adhd	0.994989	1
8	95835535	ENST00000523321	INTS8-215	ENSG00000164941	INTS8	0.0586178	0.00119863	0.953257	0.157856	0.211554	3.2184e-44	1.18616e-42	23	24	24	asd_or_adhd	0.994989	1
15	30909161	ENSG00000269930	AC091057.2	ENSG00000269930	AC091057.2	0.0585356	0.000572255	0.953322	0.26783	0.33621	2.51004e-89	7.26046e-88	39	44	44	asd_or_adhd	0.994989	1
15	29362861	ENST00000382938	APBA2-201	ENSG00000034053	APBA2	-0.0583943	-0.00390813	0.953435	0.0268621	0.0446407	1.51141e-09	1.17477e-08	15	16	16	asd_or_adhd	0.994989	1
17	66287659	ENST00000452479	ARSG-202	ENSG00000141337	ARSG	-0.0583249	-0.00196436	0.95349	0.0125745	0.01351	0.00102753	0.00434827	21	24	24	asd_or_adhd	0.994989	1
22	19429300	ENST00000399562	C22orf39-202	ENSG00000242259	C22orf39	-0.0582614	0.00134505	0.95354	0.010965	0.0314255	4.48726e-07	2.79727e-06	13	14	14	asd_or_adhd	0.994989	1
19	58514270	ENST00000546956	AC008969.1-204	ENSG00000176593	CTD-2368P22.1	0.0582243	0.00479069	0.95357	0.0392855	0.0549144	1.46356e-11	1.32373e-10	22	22	22	asd_or_adhd	0.994989	1
15	89346674	ENSG00000157766	ACAN	ENSG00000157766	ACAN	0.0582189	0.0067306	0.953574	0.019573	0.0141823	0.000291209	0.000635757	34	43	43	asd_or_adhd	0.994989	1
12	72079867	ENSG00000139291	TMEM19	ENSG00000139291	TMEM19	0.0581716	0.002703	0.953612	0.0375437	0.0667405	1.27813e-15	5.49131e-15	5	5	5	asd_or_adhd	0.994989	1
10	120001157	ENST00000436975	AL354863.1-203	ENSG00000238276	RP11-245J24.1	-0.0581657	-0.00205954	0.953617	0.0331145	0.0452489	1.29709e-09	1.01299e-08	28	33	33	asd_or_adhd	0.994989	1
10	104209574	ENSG00000269609	RPARP-AS1	ENSG00000269609	RPARP-AS1	-0.058156	-0.000717225	0.953624	0.276979	0.324871	1.2169e-85	3.22954e-84	33	34	34	asd_or_adhd	0.994989	1
19	19868175	ENSG00000266904	LINC00663	ENSG00000266904	LINC00663	0.0581438	0.00192188	0.953634	0.224115	0.270019	2.90974e-68	5.51845e-67	40	42	42	asd_or_adhd	0.994989	1
16	3708038	ENST00000246957	TRAP1-201	ENSG00000126602	TRAP1	-0.0580878	-0.0042948	0.953679	0.00786682	0.0182076	0.00013781	0.000651552	5	5	5	asd_or_adhd	0.994989	1
19	2100988	ENSG00000065000	AP3D1	ENSG00000065000	AP3D1	0.0580579	0.0024993	0.953703	0.0323797	0.0617968	1.18934e-14	4.88785e-14	8	8	8	asd_or_adhd	0.994989	1
1	172501489	ENSG00000094975	SUCO	ENSG00000094975	SUCO	-0.0580211	-0.00156716	0.953732	0.0807689	0.128877	3.61573e-30	2.64481e-29	14	14	14	asd_or_adhd	0.994989	1
3	113303529	ENST00000488390	SIDT1-209	ENSG00000072858	SIDT1	0.0579884	0.000679661	0.953758	0.232344	0.275936	2.75171e-60	1.60292e-58	33	35	35	asd_or_adhd	0.994989	1
14	24899430	ENST00000556510	KHNYN-205	ENSG00000100441	KHNYN	-0.0579552	-0.0012817	0.953784	0.0262871	0.0659459	1.77409e-13	1.8252e-12	13	13	13	asd_or_adhd	0.994989	1
19	48707340	ENST00000595201	AC011466.1-201	ENSG00000268583	CTC-453G23.8	0.0578919	0.00117127	0.953835	0.143764	0.204224	1.58421e-42	5.4872e-41	26	28	28	asd_or_adhd	0.994989	1
3	25760435	ENSG00000151092	NGLY1	ENSG00000151092	NGLY1	0.0578836	0.00441566	0.953841	0.0144041	0.0268964	4.98861e-07	1.3388e-06	12	14	14	asd_or_adhd	0.994989	1
1	211590367	ENST00000441817	SNX25P1-201	ENSG00000236809	SNX25P1	-0.057851	-0.0026298	0.953867	0.011409	0.0148595	0.00058833	0.00256415	23	24	24	asd_or_adhd	0.994989	1
4	159093729	ENST00000514381	AC098679.1-204	ENSG00000248429	RP11-597D13.9	0.0577307	0.00402428	0.953963	0.0131896	0.0392643	1.58332e-08	1.13269e-07	7	7	7	asd_or_adhd	0.994989	1
12	11047542	ENSG00000256682	AC006518.2	ENSG00000256682	AC006518.2	0.0577284	-0.0181829	0.953965	0.0219339	0.014228	0.000300621	0.000655712	30	36	36	asd_or_adhd	0.994989	1
15	45879553	ENST00000566753	BLOC1S6-212	ENSG00000104164	BLOC1S6	0.057693	0.00138889	0.953993	0.0577802	0.0786861	4.15295e-16	5.01575e-15	22	28	28	asd_or_adhd	0.994989	1
22	24236191	ENST00000215754	MIF-201	ENSG00000240972	MIF	0.0576614	0.00316887	0.954018	0.0153254	0.0251279	7.6888e-06	4.20672e-05	20	23	23	asd_or_adhd	0.994989	1
15	93855786	ENST00000543286	AC091078.1-202	ENSG00000257060	RP11-266O8.1	-0.0576277	-0.00260374	0.954045	0.0307921	0.0718108	8.8225e-15	9.84663e-14	84	101	101	asd_or_adhd	0.994989	1
7	1577123	ENST00000403150	MAFK-202	ENSG00000198517	MAFK	0.0575924	0.00623215	0.954073	0.00627495	0.0116958	0.00236697	0.0095547	4	4	4	asd_or_adhd	0.994989	1
9	94325373	ENSG00000169071	ROR2	ENSG00000169071	ROR2	-0.0575852	-0.00147508	0.954079	0.123613	0.174397	4.08887e-41	4.15326e-40	49	50	50	asd_or_adhd	0.994989	1
10	92654532	ENST00000489806	RPP30-210	ENSG00000148688	RPP30	0.0575805	0.001454	0.954083	0.0909324	0.122751	1.19589e-24	2.16947e-23	28	29	29	asd_or_adhd	0.994989	1
15	52841724	ENST00000561650	ARPP19-202	ENSG00000128989	ARPP19	-0.0575696	-0.0048697	0.954091	0.0424947	0.0512457	1.09002e-10	9.2666e-10	17	18	18	asd_or_adhd	0.994989	1
11	56949221	ENST00000497933	LRRC55-201	ENSG00000183908	LRRC55	0.0575418	0.00289877	0.954114	0.013365	0.0291939	1.21379e-06	7.239e-06	10	10	10	asd_or_adhd	0.994989	1
19	14491313	ENSG00000123146	ADGRE5	ENSG00000123146	ADGRE5	0.0574419	0.00246994	0.954193	0.0425337	0.073831	2.65721e-17	1.22991e-16	20	28	28	asd_or_adhd	0.994989	1
2	73226086	ENST00000487508	SFXN5-218	ENSG00000144040	SFXN5	0.0574281	0.00234949	0.954204	0.0271663	0.040937	7.9687e-09	5.83741e-08	14	14	14	asd_or_adhd	0.994989	1
17	48556161	ENSG00000136444	RSAD1	ENSG00000136444	RSAD1	-0.0573865	-0.000586264	0.954237	0.196764	0.265741	1.53112e-67	2.84786e-66	38	41	41	asd_or_adhd	0.994989	1
19	57999079	ENSG00000105136	ZNF419	ENSG00000105136	ZNF419	-0.0573792	-0.000627212	0.954243	0.392739	0.463021	2.9236e-138	1.99234e-136	57	58	58	asd_or_adhd	0.994989	1
17	20243205	ENST00000580574	CCDC144CP-203	ENSG00000154898	CCDC144CP	0.0573741	0.00219505	0.954247	0.0398379	0.0640761	3.92213e-13	3.94622e-12	13	13	13	asd_or_adhd	0.994989	1
6	121756838	ENSG00000152661	GJA1	ENSG00000152661	GJA1	0.0573627	0.00550768	0.954256	0.0079882	0.0165009	8.85331e-05	0.000200957	8	9	9	asd_or_adhd	0.994989	1
17	78075393	ENST00000390015	GAA-202	ENSG00000171298	GAA	0.0573533	0.00125945	0.954264	0.160162	0.227502	7.33241e-48	3.04575e-46	22	25	25	asd_or_adhd	0.994989	1
13	19864733	ENST00000454044	ANKRD26P3-201	ENSG00000237636	ANKRD26P3	-0.0573224	-0.000769046	0.954288	0.520489	0.530592	2.54798e-148	9.90149e-146	120	138	138	asd_or_adhd	0.994989	1
4	46251360	ENST00000381620	GABRA2-202	ENSG00000151834	GABRA2	0.0572723	0.00129383	0.954328	0.0395977	0.0659083	1.70698e-13	1.75901e-12	37	37	37	asd_or_adhd	0.994989	1
19	7793843	ENSG00000182566	CLEC4G	ENSG00000182566	CLEC4G	0.0572024	0.00132993	0.954384	0.0495066	0.0690456	4.77463e-16	2.09234e-15	48	69	69	asd_or_adhd	0.994989	1
19	46318668	ENSG00000125755	SYMPK	ENSG00000125755	SYMPK	0.0571875	0.00145778	0.954396	0.0950937	0.140455	1.19269e-32	9.4491e-32	22	26	26	asd_or_adhd	0.994989	1
18	72260437	ENST00000577806	LINC00909-201	ENSG00000264247	LINC00909	0.0571777	0.00173037	0.954404	0.0539697	0.101138	2.91139e-20	4.34628e-19	2	2	2	asd_or_adhd	0.994989	1
12	498516	ENST00000422000	CCDC77-203	ENSG00000120647	CCDC77	-0.0571499	-0.0026693	0.954426	0.0125351	0.0287098	1.35972e-06	8.07456e-06	12	14	14	asd_or_adhd	0.994989	1
16	56974190	ENST00000565861	AC012181.3-201	ENSG00000261270	RP11-325K4.3	0.0571461	0.00158962	0.954429	0.0658792	0.120194	1.39573e-24	2.52424e-23	10	10	10	asd_or_adhd	0.994989	1
1	22352004	ENST00000420503	LINC00339-203	ENSG00000218510	LINC00339	-0.0571022	-0.0027329	0.954464	0.0661736	0.0800039	3.79244e-16	4.59139e-15	38	44	44	asd_or_adhd	0.994989	1
11	33061332	ENST00000528107	TCP11L1-204	ENSG00000176148	TCP11L1	0.0570786	0.0012457	0.954483	0.0709162	0.116463	1.95351e-23	3.35758e-22	11	12	12	asd_or_adhd	0.994989	1
1	16010885	ENST00000375793	PLEKHM2-201	ENSG00000116786	PLEKHM2	-0.0569716	-0.00399366	0.954568	0.0715161	0.0773831	1.15687e-15	1.3623e-14	47	56	56	asd_or_adhd	0.994989	1
19	45135500	ENSG00000266903	AC243964.2	ENSG00000266903	AC243964.2	0.0568923	0.00110354	0.954631	0.166182	0.245897	1.29096e-60	2.05023e-59	20	21	21	asd_or_adhd	0.994989	1
1	156904632	ENST00000368194	ARHGEF11-202	ENSG00000132694	ARHGEF11	0.0568718	0.00261563	0.954647	0.0316449	0.0633962	4.18264e-13	4.20071e-12	13	13	13	asd_or_adhd	0.994989	1
4	141445312	ENST00000323570	ELMOD2-201	ENSG00000179387	ELMOD2	-0.0568542	-0.00143661	0.954661	0.0761171	0.127502	4.41119e-26	8.51866e-25	13	14	14	asd_or_adhd	0.994989	1
3	23244511	ENSG00000182247	UBE2E2	ENSG00000182247	UBE2E2	-0.0567969	-0.00165927	0.954707	0.0462464	0.0566577	1.47826e-13	5.76209e-13	28	30	30	asd_or_adhd	0.994989	1
6	3177278	ENSG00000216819	TUBB2BP1	ENSG00000216819	TUBB2BP1	0.0567691	0.00426817	0.954729	0.0112192	0.0254598	1.10314e-06	2.88634e-06	8	8	8	asd_or_adhd	0.994989	1
1	202995626	ENSG00000143847	PPFIA4	ENSG00000143847	PPFIA4	0.0567643	0.00244878	0.954733	0.0398434	0.0507528	3.98635e-12	1.44568e-11	14	15	15	asd_or_adhd	0.994989	1
2	177476165	ENSG00000272551	AC017048.3	ENSG00000272551	AC017048.3	0.0567618	0.00134109	0.954735	0.128543	0.15197	1.93514e-35	1.66666e-34	64	68	68	asd_or_adhd	0.994989	1
14	76452123	ENST00000554026	IFT43-206	ENSG00000119650	IFT43	0.0567377	0.000776795	0.954754	0.0747993	0.0997266	5.569e-20	8.19632e-19	16	18	18	asd_or_adhd	0.994989	1
21	45527171	ENST00000291576	PWP2-201	ENSG00000241945	PWP2	-0.056653	-0.000504087	0.954822	0.487214	0.529238	5.49354e-148	2.10707e-145	51	65	65	asd_or_adhd	0.994989	1
19	21579921	ENSG00000196268	ZNF493	ENSG00000196268	ZNF493	0.0566271	-0.00134867	0.954842	0.209818	0.178954	2.74872e-42	2.8843e-41	72	85	85	asd_or_adhd	0.994989	1
18	22096847	ENSG00000266489	AC007922.3	ENSG00000266489	AC007922.3	0.0566155	0.000795254	0.954852	0.59966	0.671767	6.20441e-267	3.48082e-264	37	46	46	asd_or_adhd	0.994989	1
22	31367052	ENST00000519077	TUG1-201	ENSG00000253352	TUG1	-0.0565435	-0.00697927	0.954909	0.00414002	0.0149787	0.000570797	0.00249203	6	7	7	asd_or_adhd	0.994989	1
14	51462782	ENST00000360392	TRIM9-203	ENSG00000100505	TRIM9	0.0564078	0.00136128	0.955017	0.114439	0.14144	1.59367e-28	3.37317e-27	41	42	42	asd_or_adhd	0.994989	1
8	142194587	ENST00000517813	DENND3-203	ENSG00000105339	DENND3	0.0563669	0.00354177	0.955049	0.0175027	0.0417602	5.06398e-09	3.77132e-08	4	4	4	asd_or_adhd	0.994989	1
17	76783463	ENSG00000055483	USP36	ENSG00000055483	USP36	-0.0563646	-0.00123604	0.955051	0.137119	0.180063	9.73401e-43	1.03264e-41	12	15	15	asd_or_adhd	0.994989	1
16	68771128	ENST00000261769	CDH1-201	ENSG00000039068	CDH1	0.0563576	0.000836602	0.955057	0.0494395	0.0682649	7.07926e-14	7.47236e-13	13	16	16	asd_or_adhd	0.994989	1
16	58549383	ENSG00000103037	SETD6	ENSG00000103037	SETD6	0.0563475	0.000909406	0.955065	0.146879	0.196427	9.25852e-47	1.08213e-45	25	26	26	asd_or_adhd	0.994989	1
6	82879700	ENSG00000005700	IBTK	ENSG00000005700	IBTK	-0.0563328	-0.00148488	0.955077	0.0923093	0.124384	7.84685e-29	5.49644e-28	24	24	24	asd_or_adhd	0.994989	1
2	99225042	ENST00000409975	UNC50-204	ENSG00000115446	UNC50	0.0563111	0.00356073	0.955094	0.0359094	0.0444817	1.73293e-09	1.34107e-08	36	39	39	asd_or_adhd	0.994989	1
17	45915066	ENST00000290216	SCRN2-201	ENSG00000141295	SCRN2	-0.0562446	-0.000572355	0.955147	0.0898324	0.104483	6.28255e-21	9.66893e-20	35	38	38	asd_or_adhd	0.994989	1
5	173472607	ENSG00000170091	HGNC:24955	ENSG00000170091	HGNC:24955	0.0562282	0.00506077	0.95516	0.0390167	0.0326632	2.96085e-08	8.59464e-08	35	42	42	asd_or_adhd	0.994989	1
2	3481486	ENST00000452495	TRAPPC12-211	ENSG00000171853	TRAPPC12	0.0562164	0.000933114	0.955169	0.120869	0.151633	1.07536e-30	2.47346e-29	36	44	44	asd_or_adhd	0.994989	1
4	110267482	ENSG00000249465	RBMXP4	ENSG00000249465	RBMXP4	-0.0562147	0.00225479	0.955171	0.0478061	0.0776118	2.55336e-18	1.23244e-17	39	42	42	asd_or_adhd	0.994989	1
6	170209414	ENST00000427017	AL049612.1-201	ENSG00000236173	RP1-182D15.2	-0.0562017	-0.0105875	0.955181	0.011059	0.0225981	1.685e-05	8.88491e-05	12	14	14	asd_or_adhd	0.994989	1
3	139098853	ENST00000504295	COPB2-204	ENSG00000184432	COPB2	0.0561765	0.000630063	0.955201	0.0195394	0.0168963	0.000248952	0.00113927	18	20	20	asd_or_adhd	0.994989	1
7	101206059	ENST00000451953	LINC01007-203	ENSG00000233123	LINC01007	-0.0561585	-0.00166699	0.955216	0.102934	0.166552	3.57494e-34	9.40171e-33	71	76	76	asd_or_adhd	0.994989	1
8	22446787	ENSG00000248235	AC037459.1	ENSG00000248235	AC037459.1	-0.0561458	0.00308646	0.955226	0.00794142	0.0156551	0.000144484	0.000322795	6	8	8	asd_or_adhd	0.994989	1
17	17124902	ENST00000480316	FLCN-209	ENSG00000154803	FLCN	0.0561458	0.00434497	0.955226	0.0140144	0.0236119	1.47365e-05	7.82494e-05	17	17	17	asd_or_adhd	0.994989	1
22	45706005	ENST00000405673	FAM118A-202	ENSG00000100376	FAM118A	0.0561356	0.00068567	0.955234	0.481387	0.551909	3.53644e-160	1.91056e-157	37	40	40	asd_or_adhd	0.994989	1
16	70514471	ENSG00000103051	COG4	ENSG00000103051	COG4	0.0560867	0.000638827	0.955273	0.253557	0.269771	9.60268e-68	1.79717e-66	53	60	60	asd_or_adhd	0.994989	1
19	21666176	ENSG00000268658	LINC00664	ENSG00000268658	LINC00664	0.056046	0.00113497	0.955305	0.378502	0.401282	2.53649e-113	1.179e-111	63	70	70	asd_or_adhd	0.994989	1
2	61163954	ENST00000414613	NONOP2-201	ENSG00000237522	NONOP2	0.0560292	-0.00247068	0.955319	0.0328086	0.0142478	0.000779108	0.0033469	47	48	48	asd_or_adhd	0.994989	1
22	23412540	ENSG00000128266	GNAZ	ENSG00000128266	GNAZ	-0.0560039	-0.00209866	0.955339	0.134674	0.163647	2.28545e-38	2.14446e-37	49	56	56	asd_or_adhd	0.994989	1
1	246935603	ENST00000567832	AL591848.4-201	ENSG00000260855	RP11-439E19.10	0.0559905	0.000898372	0.955349	0.182242	0.25515	7.26641e-55	3.65802e-53	28	29	29	asd_or_adhd	0.994989	1
5	149546358	ENSG00000113722	CDX1	ENSG00000113722	CDX1	-0.0559815	-0.00660803	0.955357	0.0115686	0.0158649	0.000128909	0.000288962	21	21	21	asd_or_adhd	0.994989	1
4	39135533	ENST00000507579	AC079921.2-201	ENSG00000249685	RP11-360F5.3	0.0559553	0.0074612	0.955377	0.00885961	0.0236457	1.31885e-05	7.03967e-05	15	16	16	asd_or_adhd	0.994989	1
7	75528518	ENSG00000127948	POR	ENSG00000127948	POR	0.0558622	0.000837707	0.955452	0.106009	0.158042	3.99761e-37	3.63233e-36	15	22	22	asd_or_adhd	0.994989	1
17	44668126	ENST00000486366	NSF-203	ENSG00000073969	NSF	-0.0558458	-0.00906403	0.955465	0.00216785	0.0108177	0.0032867	0.0130083	10	13	13	asd_or_adhd	0.994989	1
19	40575059	ENST00000450241	ZNF780A-203	ENSG00000197782	ZNF780A	0.055777	0.00535104	0.955519	0.0121341	0.0312283	4.61726e-07	2.87487e-06	16	18	18	asd_or_adhd	0.994989	1
16	9201098	ENST00000574616	AC087190.4-201	ENSG00000263244	RP11-473I1.10	-0.0557446	-0.00172077	0.955545	0.0753142	0.124809	4.20699e-25	7.78333e-24	10	10	10	asd_or_adhd	0.994989	1
3	52005442	ENSG00000248487	ABHD14A	ENSG00000248487	ABHD14A	0.0557033	0.00223766	0.955578	0.0197093	0.0116663	0.000959971	0.00201992	19	20	20	asd_or_adhd	0.994989	1
12	3186521	ENSG00000011105	TSPAN9	ENSG00000011105	TSPAN9	0.0557025	0.00544004	0.955579	0.0901933	0.13057	2.33594e-30	1.72278e-29	53	62	62	asd_or_adhd	0.994989	1
19	35540220	ENST00000593305	HPN-204	ENSG00000105707	HPN	-0.055702	-0.00438123	0.955579	0.00914895	0.0113336	0.00266415	0.0106813	13	13	13	asd_or_adhd	0.994989	1
10	31120757	ENST00000608729	AL359532.1-201	ENSG00000272914	RP11-330O11.3	-0.0556759	-0.00607929	0.9556	0.00605003	0.0215072	3.298e-05	0.000167973	1	1	1	asd_or_adhd	0.994989	1
3	139062861	ENST00000310776	MRPS22-201	ENSG00000175110	MRPS22	-0.0556674	-0.00301681	0.955607	0.0272328	0.0428886	4.03571e-09	3.02793e-08	18	18	18	asd_or_adhd	0.994989	1
3	197615946	ENSG00000114473	IQCG	ENSG00000114473	IQCG	-0.0556296	-0.00107835	0.955637	0.123755	0.163199	1.82553e-38	1.71626e-37	20	22	22	asd_or_adhd	0.994989	1
10	16632610	ENSG00000148484	RSU1	ENSG00000148484	RSU1	0.0555896	0.000690093	0.955669	0.169662	0.224812	1.54403e-54	2.16057e-53	21	24	24	asd_or_adhd	0.994989	1
9	132593214	ENST00000492991	C9orf78-206	ENSG00000136819	C9orf78	0.0555109	0.000570275	0.955731	0.226033	0.331486	4.02779e-77	3.62669e-75	21	23	23	asd_or_adhd	0.994989	1
17	76227984	ENST00000551068	TMEM235-204	ENSG00000204278	TMEM235	-0.0554277	-0.0239225	0.955798	0.0310118	0.0634915	5.06047e-13	5.05255e-12	14	17	17	asd_or_adhd	0.994989	1
4	120415552	ENST00000394439	PDE5A-203	ENSG00000138735	PDE5A	0.0554031	0.00532955	0.955817	0.00561026	0.0228423	1.64938e-05	8.70484e-05	6	6	6	asd_or_adhd	0.994989	1
21	45553562	ENST00000348499	C21orf33-202	ENSG00000160221	C21orf33	-0.0553654	-0.00210812	0.955847	0.0487581	0.0771329	1.30501e-15	1.53268e-14	9	9	9	asd_or_adhd	0.994989	1
13	103532449	ENSG00000250878	METTL21EP	ENSG00000250878	METTL21EP	-0.0552959	-0.00124709	0.955903	0.197482	0.254223	3.86956e-63	6.46911e-62	18	19	19	asd_or_adhd	0.994989	1
2	89065324	ENST00000421951	ANKRD36BP2-202	ENSG00000230006	ANKRD36BP2	0.055293	0.00363592	0.955905	0.0118995	0.0259719	5.43358e-06	3.02419e-05	4	4	4	asd_or_adhd	0.994989	1
22	37406900	ENSG00000128311	TST	ENSG00000128311	TST	-0.0552897	-0.00116408	0.955908	0.143954	0.187038	2.18209e-44	2.40698e-43	14	16	16	asd_or_adhd	0.994989	1
17	74140421	ENST00000319945	RNF157-202	ENSG00000141576	RNF157	0.0552792	0.00207526	0.955916	0.0988007	0.173729	1.46115e-35	4.05448e-34	4	4	4	asd_or_adhd	0.994989	1
6	35436185	ENST00000322203	RPL10A-201	ENSG00000198755	RPL10A	0.0551719	-0.000818125	0.956002	0.155451	0.23437	1.18906e-49	5.18974e-48	40	48	48	asd_or_adhd	0.994989	1
6	7389729	ENSG00000124784	RIOK1	ENSG00000124784	RIOK1	-0.055144	-0.00208857	0.956024	0.0449925	0.0858475	6.14696e-20	3.14639e-19	12	13	13	asd_or_adhd	0.994989	1
19	50321546	ENST00000312865	MED25-201	ENSG00000104973	MED25	0.0550619	0.0023072	0.956089	0.0150509	0.0386017	2.29748e-08	1.61992e-07	10	11	11	asd_or_adhd	0.994989	1
7	45797583	ENST00000428867	SEPT7P2-206	ENSG00000214765	SEPT7P2	-0.0550484	-0.00449381	0.9561	0.00928267	0.0217481	2.7727e-05	0.000142596	5	5	5	asd_or_adhd	0.994989	1
19	39399620	ENST00000571838	CCER2-201	ENSG00000262484	CCER2	-0.0549973	-0.00895126	0.956141	0.00655925	0.0122021	0.00189693	0.00775017	11	11	11	asd_or_adhd	0.994989	1
5	126381051	ENST00000508527	C5orf63-202	ENSG00000164241	C5orf63	0.0549771	0.00323592	0.956157	0.0146545	0.0302752	7.76269e-07	4.7254e-06	14	15	15	asd_or_adhd	0.994989	1
15	31775329	ENSG00000169918	OTUD7A	ENSG00000169918	OTUD7A	-0.054961	-0.00187544	0.95617	0.0650404	0.107129	9.35079e-25	5.71809e-24	14	14	14	asd_or_adhd	0.994989	1
6	159420914	ENST00000607796	AL035530.2-202	ENSG00000271913	RP1-111C20.4	-0.0549367	-0.00608936	0.956189	0.005456	0.0217204	3.08892e-05	0.000157833	7	7	7	asd_or_adhd	0.994989	1
11	66052051	ENSG00000174851	YIF1A	ENSG00000174851	YIF1A	-0.0548973	-0.00254308	0.95622	0.0267693	0.0478932	1.46067e-11	5.12767e-11	11	11	11	asd_or_adhd	0.994989	1
3	238279	ENSG00000134121	CHL1	ENSG00000134121	CHL1	-0.0548908	-0.00204344	0.956225	0.0966326	0.13919	2.27331e-32	1.78752e-31	41	47	47	asd_or_adhd	0.994989	1
4	9800284	ENST00000512342	SLC2A9-212	ENSG00000109667	SLC2A9	-0.0548765	-0.0024332	0.956237	0.0268963	0.0435657	2.50223e-09	1.90956e-08	22	25	25	asd_or_adhd	0.994989	1
4	140211107	ENST00000503453	NDUFC1-204	ENSG00000109390	NDUFC1	0.0548161	0.000705863	0.956285	0.198212	0.236786	2.71512e-50	1.20643e-48	28	32	32	asd_or_adhd	0.994989	1
6	88054567	ENSG00000203872	C6orf163	ENSG00000203872	C6orf163	0.0547873	8.47814e-05	0.956308	0.0165624	0.0121747	0.000778587	0.0016489	15	17	17	asd_or_adhd	0.994989	1
16	2042464	ENST00000564642	SYNGR3-204	ENSG00000127561	SYNGR3	0.0547818	0.015307	0.956312	0.00809503	0.0158485	0.000398889	0.00178072	14	17	17	asd_or_adhd	0.994989	1
12	40963427	ENST00000546043	MUC19-212	ENSG00000205592	MUC19	0.0547808	-0.00267473	0.956313	0.0198866	0.0175793	0.000182485	0.000849535	26	26	26	asd_or_adhd	0.994989	1
19	58555960	ENSG00000268660	LETM1P2	ENSG00000268660	LETM1P2	0.0547585	0.00371749	0.956331	0.0138736	0.0127246	0.000626772	0.00133618	28	37	37	asd_or_adhd	0.994989	1
17	17122881	ENST00000466317	FLCN-207	ENSG00000154803	FLCN	-0.054755	-0.00728968	0.956334	0.0115052	0.0135109	0.00105171	0.00444447	9	9	9	asd_or_adhd	0.994989	1
20	18293280	ENST00000462170	ZNF133-209	ENSG00000125846	ZNF133	-0.0547018	-0.00445405	0.956376	0.00956519	0.0262632	3.95039e-06	2.23376e-05	5	5	5	asd_or_adhd	0.994993	1
5	89854617	ENST00000405460	ADGRV1-201	ENSG00000164199	GPR98	-0.0546779	-0.00182104	0.956395	0.0579328	0.110935	2.99752e-22	4.90096e-21	9	9	9	asd_or_adhd	0.994993	1
2	191864352	ENST00000424722	STAT1-207	ENSG00000115415	STAT1	0.0546403	0.00378237	0.956425	0.0291132	0.030062	7.86291e-07	4.7805e-06	24	31	31	asd_or_adhd	0.994995	1
10	5031626	ENST00000421196	AKR1C2-202	ENSG00000151632	AKR1C2	0.0545828	0.00290101	0.956471	0.114048	0.145177	1.90305e-29	4.18809e-28	61	66	66	asd_or_adhd	0.995007	1
3	195414692	ENST00000598992	LINC00969-235	ENSG00000242086	LINC00969	0.0545534	0.00073305	0.956494	0.0571904	0.0964188	2.39249e-19	3.41403e-18	16	21	21	asd_or_adhd	0.995007	1
18	5238549	ENST00000580684	LINC00667-203	ENSG00000263753	LINC00667	-0.0543514	-0.00195122	0.956655	0.0561606	0.0968524	8.9915e-20	1.31007e-18	20	20	20	asd_or_adhd	0.995095	1
12	53400240	ENST00000420463	EIF4B-203	ENSG00000063046	EIF4B	0.0543221	-0.00378126	0.956679	0.010418	0.0193905	8.5664e-05	0.000415294	9	9	9	asd_or_adhd	0.995095	1
14	77228532	ENSG00000071246	VASH1	ENSG00000071246	VASH1	-0.0542977	-0.00426676	0.956698	0.0150475	0.0286737	2.42652e-07	6.65197e-07	13	13	13	asd_or_adhd	0.995095	1
1	52521993	ENST00000484036	BTF3L4-204	ENSG00000134717	BTF3L4	-0.0542838	0.00187213	0.956709	0.0309022	0.0427789	3.7325e-09	2.80709e-08	31	31	31	asd_or_adhd	0.995095	1
12	133657502	ENST00000440984	ZNF140-208	ENSG00000196387	ZNF140	0.0541516	0.000424897	0.956814	0.124645	0.12448	4.38655e-25	8.10875e-24	46	54	54	asd_or_adhd	0.995095	1
10	104225738	ENST00000450947	MFSD13A-204	ENSG00000138111	TMEM180	-0.0541298	-0.00251791	0.956832	0.0274788	0.0528359	5.5712e-11	4.84172e-10	10	10	10	asd_or_adhd	0.995095	1
2	9667630	ENST00000478059	ADAM17-202	ENSG00000151694	ADAM17	-0.0541226	-0.0051223	0.956838	0.0121748	0.0168136	0.000251671	0.00115088	16	19	19	asd_or_adhd	0.995095	1
13	75858809	ENST00000377625	TBC1D4-201	ENSG00000136111	TBC1D4	-0.0541203	-0.0024576	0.956839	0.0504822	0.0719982	1.05448e-14	1.17239e-13	33	36	36	asd_or_adhd	0.995095	1
4	144792020	ENSG00000197465	GYPE	ENSG00000197465	GYPE	-0.0540881	-0.00150322	0.956865	0.118993	0.141474	5.73629e-33	4.60048e-32	42	45	45	asd_or_adhd	0.995095	1
7	73245193	ENST00000340958	CLDN4-201	ENSG00000189143	CLDN4	0.0540861	0.00147742	0.956867	0.0281753	0.0697845	3.49483e-14	3.7592e-13	2	4	4	asd_or_adhd	0.995095	1
17	40177594	ENST00000461831	ZNF385C-203	ENSG00000187595	ZNF385C	0.0540494	0.00662645	0.956896	0.00811362	0.0328813	2.66336e-07	1.69828e-06	8	8	8	asd_or_adhd	0.995096	1
22	44351301	ENST00000350028	SAMM50-201	ENSG00000100347	SAMM50	0.0539459	0.00159942	0.956978	0.0806872	0.0966757	1.50078e-19	2.16564e-18	35	37	37	asd_or_adhd	0.995132	1
4	110769358	ENSG00000183423	LRIT3	ENSG00000183423	LRIT3	-0.0538416	-0.00216373	0.957061	0.0416027	0.0730447	6.11758e-17	2.78875e-16	5	5	5	asd_or_adhd	0.995132	1
1	43637820	ENSG00000243710	CFAP57	ENSG00000243710	CFAP57	-0.05382	-0.000938926	0.957079	0.209839	0.267816	5.92519e-67	1.08865e-65	24	26	26	asd_or_adhd	0.995132	1
19	53746809	ENST00000601413	ZNF677-210	ENSG00000197928	ZNF677	-0.0537924	-0.00267404	0.957101	0.01773	0.0392538	1.73781e-08	1.23821e-07	15	16	16	asd_or_adhd	0.995132	1
1	226073982	ENST00000272134	LEFTY1-201	ENSG00000243709	LEFTY1	0.0537906	0.00103107	0.957102	0.160732	0.148833	4.17211e-30	9.39398e-29	73	77	77	asd_or_adhd	0.995132	1
2	96518038	ENST00000488721	ANKRD36C-203	ENSG00000174501	ANKRD36C	0.053789	0.00190818	0.957103	0.0264954	0.0388368	2.02507e-08	1.43523e-07	17	21	21	asd_or_adhd	0.995132	1
22	32016539	ENST00000478893	PISD-214	ENSG00000241878	PISD	-0.0537322	-0.0012792	0.957149	0.0609575	0.052522	6.04943e-11	5.24448e-10	41	41	41	asd_or_adhd	0.99515	1
13	24465238	ENSG00000205863	C1QTNF9B	ENSG00000205863	C1QTNF9B	-0.0536504	-0.000212392	0.957214	0.0293304	0.0457834	5.21743e-11	1.77475e-10	30	32	32	asd_or_adhd	0.995167	1
22	21369459	ENST00000401443	P2RX6-201	ENSG00000099957	P2RX6	-0.0535849	-0.00550683	0.957266	0.00974854	0.0205297	5.18154e-05	0.000257785	3	4	4	asd_or_adhd	0.995167	1
12	80799774	ENSG00000139304	PTPRQ	ENSG00000139304	PTPRQ	0.0534603	0.00207445	0.957365	0.0789758	0.0867896	1.74433e-20	9.08269e-20	87	96	96	asd_or_adhd	0.995167	1
14	58894708	ENST00000261244	KIAA0586-201	ENSG00000100578	KIAA0586	-0.0534347	-0.00512754	0.957386	0.0140536	0.014062	0.000831862	0.0035604	29	30	30	asd_or_adhd	0.995167	1
19	58380751	ENST00000594159	ZNF814-202	ENSG00000204514	ZNF814	-0.0533911	-0.00118452	0.95742	0.0323151	0.0580019	6.04847e-12	5.61564e-11	13	14	14	asd_or_adhd	0.995167	1
4	139230896	ENST00000510736	LINC00499-203	ENSG00000251372	LINC00499	-0.0533812	-0.00131184	0.957428	0.322473	0.389818	6.14204e-95	8.08605e-93	69	73	73	asd_or_adhd	0.995167	1
4	57333081	ENSG00000174780	SRP72	ENSG00000174780	SRP72	0.0533328	0.00275837	0.957467	0.0252208	0.0508349	3.95064e-12	1.43381e-11	12	13	13	asd_or_adhd	0.995167	1
11	20409076	ENST00000331079	PRMT3-202	ENSG00000185238	PRMT3	0.0533245	0.00997868	0.957473	0.00251007	0.0132575	0.00120618	0.00505816	7	7	7	asd_or_adhd	0.995167	1
2	61749765	ENST00000457483	XPO1-212	ENSG00000082898	XPO1	-0.053321	-0.00287093	0.957476	0.0282369	0.0383995	2.54621e-08	1.78738e-07	21	24	24	asd_or_adhd	0.995167	1
5	6019142	ENST00000564741	AC010266.2-201	ENSG00000261037	CTC-471C19.1	-0.0533204	-0.00147487	0.957477	0.0606641	0.0608741	1.73147e-12	1.66968e-11	81	96	96	asd_or_adhd	0.995167	1
15	99192200	ENSG00000140443	IGF1R	ENSG00000140443	IGF1R	-0.0532538	-0.00365615	0.95753	0.0434267	0.0350979	9.17388e-09	2.74307e-08	67	74	74	asd_or_adhd	0.995167	1
16	89627312	ENST00000399461	RPL13-203	ENSG00000167526	RPL13	0.0532045	0.00311162	0.957569	0.0314379	0.0572787	8.35322e-12	7.69099e-11	14	15	15	asd_or_adhd	0.995167	1
16	67209505	ENSG00000196123	KIAA0895L	ENSG00000196123	KIAA0895L	-0.0531744	0.00155085	0.957593	0.017753	0.0317817	4.89474e-08	1.40006e-07	12	13	13	asd_or_adhd	0.995167	1
12	11081835	ENSG00000134551	PRH2	ENSG00000134551	PRH2	-0.0531592	-0.00160457	0.957605	0.0505001	0.0606821	1.85649e-14	7.55243e-14	25	31	31	asd_or_adhd	0.995167	1
7	100064146	ENST00000423266	TSC22D4-203	ENSG00000166925	TSC22D4	0.0531493	0.0064529	0.957613	0.0195303	0.0219383	2.94322e-05	0.000150805	23	24	24	asd_or_adhd	0.995167	1
7	81575760	ENST00000356860	CACNA2D1-202	ENSG00000153956	CACNA2D1	0.0531348	-0.00387232	0.957624	0.0297117	0.0217311	3.17913e-05	0.000162198	53	61	61	asd_or_adhd	0.995167	1
19	36795482	ENSG00000267053	AC012617.1	ENSG00000267053	AC012617.1	0.0529848	0.0011082	0.957744	0.255451	0.301132	1.50718e-77	3.38855e-76	44	47	47	asd_or_adhd	0.995243	1
5	58269515	ENST00000360047	PDE4D-205	ENSG00000113448	PDE4D	0.0529509	0.00532695	0.957771	0.00849058	0.0207574	4.44616e-05	0.000223029	6	6	6	asd_or_adhd	0.995243	1
7	73248920	ENSG00000165171	METTL27	ENSG00000165171	METTL27	0.0529341	0.00103844	0.957784	0.257722	0.330483	8.64559e-88	2.41117e-86	9	12	12	asd_or_adhd	0.995243	1
5	154320655	ENST00000439747	MRPL22-202	ENSG00000082515	MRPL22	-0.0528393	-0.0078244	0.95786	0.0012062	0.010416	0.00410316	0.0160067	12	16	16	asd_or_adhd	0.995256	1
22	29469066	ENSG00000183762	KREMEN1	ENSG00000183762	KREMEN1	0.0527941	0.00219875	0.957896	0.0545927	0.0694399	3.09278e-16	1.36574e-15	42	42	42	asd_or_adhd	0.995256	1
18	29598335	ENST00000217740	RNF125-201	ENSG00000101695	RNF125	0.0527864	0.00272798	0.957902	0.0271779	0.0458252	5.45652e-10	4.39463e-09	11	11	11	asd_or_adhd	0.995256	1
19	46049539	ENST00000263275	OPA3-201	ENSG00000125741	OPA3	0.0527746	0.00238842	0.957912	0.0544797	0.0571223	7.22356e-12	6.68214e-11	40	55	55	asd_or_adhd	0.995256	1
6	132411673	ENST00000440246	AL021408.1-202	ENSG00000236166	RP3-523C21.2	0.0526799	0.00186886	0.957987	0.055584	0.0890342	5.98353e-18	7.96494e-17	27	28	28	asd_or_adhd	0.995292	1
18	5240254	ENST00000580230	AP001496.3-201	ENSG00000265188	RP11-835E18.4	0.0526466	0.00183272	0.958013	0.054632	0.0936081	5.925e-19	8.31819e-18	11	11	11	asd_or_adhd	0.995292	1
5	177150365	ENST00000440605	FAM153A-203	ENSG00000170074	FAM153A	0.0526119	0.0034126	0.958041	0.0508459	0.131699	1.42107e-26	2.79114e-25	27	37	37	asd_or_adhd	0.995292	1
2	128603840	ENST00000272645	POLR2D-201	ENSG00000144231	POLR2D	0.0525863	0.00260296	0.958062	0.0246731	0.0515255	8.90625e-11	7.62491e-10	6	6	6	asd_or_adhd	0.995292	1
7	130994503	ENSG00000236753	MKLN1-AS	ENSG00000236753	MKLN1-AS	-0.0524924	-0.00368715	0.958136	0.0170022	0.0225837	4.78532e-06	1.19827e-05	23	27	27	asd_or_adhd	0.99534	1
16	90065014	ENST00000454997	AFG3L1P-214	ENSG00000223959	AFG3L1P	0.05245	0.00101073	0.95817	0.0353007	0.027973	2.20764e-06	1.28018e-05	25	28	28	asd_or_adhd	0.995345	1
17	9801027	ENST00000570909	RCVRN-202	ENSG00000109047	RCVRN	-0.0524052	-0.00202369	0.958206	0.0622956	0.082476	1.00172e-16	1.2497e-15	35	42	42	asd_or_adhd	0.995353	1
11	18551156	ENSG00000151116	UEVLD	ENSG00000151116	UEVLD	-0.0522571	-0.00121724	0.958324	0.191917	0.181816	1.67462e-44	1.85399e-43	111	135	135	asd_or_adhd	0.995413	1
4	7099795	ENST00000499242	LINC02447-201	ENSG00000245468	RP11-367J11.3	0.0521931	0.00367055	0.958375	0.0127954	0.0248922	7.27288e-06	3.98851e-05	14	23	23	asd_or_adhd	0.995413	1
1	83439565	ENSG00000236268	LINC01361	ENSG00000236268	LINC01361	-0.0520995	-0.00117369	0.958449	0.113876	0.164037	8.23722e-39	7.84814e-38	24	25	25	asd_or_adhd	0.995413	1
1	152184558	ENST00000368801	HRNR-201	ENSG00000197915	HRNR	-0.0520744	-0.00116881	0.958469	0.184581	0.251269	3.0553e-54	1.50558e-52	28	33	33	asd_or_adhd	0.995413	1
17	5323509	ENST00000575711	RPAIN-217	ENSG00000129197	RPAIN	0.0520404	0.000791223	0.958496	0.321497	0.390135	4.13568e-94	5.37281e-92	25	25	25	asd_or_adhd	0.995413	1
7	8153553	ENST00000422063	ICA1-209	ENSG00000003147	ICA1	-0.0519094	-0.00247843	0.958601	0.0450801	0.0486228	3.04846e-10	2.50252e-09	72	82	82	asd_or_adhd	0.995413	1
3	73110810	ENST00000533473	EBLN2-201	ENSG00000255423	EBLN2	0.0519022	0.00765066	0.958607	0.00525472	0.0184959	0.000122587	0.000583251	6	6	6	asd_or_adhd	0.995413	1
4	186320694	ENSG00000109775	UFSP2	ENSG00000109775	UFSP2	0.0518472	0.00055369	0.95865	0.435023	0.520218	7.38758e-169	8.17514e-167	18	18	18	asd_or_adhd	0.995413	1
9	111629797	ENST00000374647	ELP1-201	ENSG00000070061	IKBKAP	-0.0518032	-0.00125415	0.958685	0.0654632	0.10957	3.35378e-22	5.46731e-21	16	16	16	asd_or_adhd	0.995413	1
5	843457	ENST00000503880	ZDHHC11-204	ENSG00000188818	ZDHHC11	-0.0517935	-0.0102999	0.958693	0.0182716	0.0516056	8.69476e-11	7.45394e-10	30	43	43	asd_or_adhd	0.995413	1
4	186321443	ENST00000264689	UFSP2-201	ENSG00000109775	UFSP2	-0.0517562	-0.00110219	0.958723	0.187655	0.264446	4.37935e-57	2.34308e-55	21	22	22	asd_or_adhd	0.995413	1
22	24375562	ENSG00000272955	KB-226F1.1	ENSG00000272955	KB-226F1.1	-0.0517314	-0.0010483	0.958743	0.277803	0.305886	1.9122e-79	4.4527e-78	78	109	109	asd_or_adhd	0.995413	1
10	61548521	ENST00000263102	CCDC6-201	ENSG00000108091	CCDC6	0.0516818	0.00235373	0.958782	0.0424026	0.0733214	7.38313e-15	8.27937e-14	17	20	20	asd_or_adhd	0.995413	1
2	58654934	ENSG00000233723	LINC01122	ENSG00000233723	LINC01122	0.05163	0.0029747	0.958824	0.0143824	0.0234042	3.02745e-06	7.68943e-06	18	20	20	asd_or_adhd	0.995413	1
5	68530668	ENSG00000134058	CDK7	ENSG00000134058	CDK7	-0.0516233	-0.00177821	0.958829	0.0453164	0.0793487	2.2996e-18	1.11196e-17	13	13	13	asd_or_adhd	0.995413	1
11	6864895	ENSG00000254712	AC087280.1	ENSG00000254712	AC087280.1	-0.051618	-0.0075077	0.958833	0.00757712	0.0191966	2.56989e-05	6.08221e-05	10	11	11	asd_or_adhd	0.995413	1
18	11910633	ENST00000590055	AP001269.2-201	ENSG00000267079	RP11-820I16.1	0.0515842	0.00258774	0.95886	0.0242466	0.0499429	1.58551e-10	1.32978e-09	4	5	5	asd_or_adhd	0.995413	1
2	201717805	ENST00000472679	CLK1-209	ENSG00000013441	CLK1	0.0515451	0.00868205	0.958891	0.003675	0.0154122	0.000469979	0.00207653	5	5	5	asd_or_adhd	0.995413	1
7	872138	ENST00000405266	SUN1-205	ENSG00000164828	SUN1	0.051531	0.00379846	0.958902	0.0106599	0.0338345	1.77794e-07	1.15422e-06	10	11	11	asd_or_adhd	0.995413	1
1	156707097	ENST00000368211	MRPL24-202	ENSG00000143314	MRPL24	-0.0515291	-0.00668307	0.958904	0.0368791	0.0509791	1.17166e-10	9.93214e-10	20	22	22	asd_or_adhd	0.995413	1
12	42475647	ENSG00000151233	GXYLT1	ENSG00000151233	GXYLT1	0.0515211	0.000901758	0.95891	0.14111	0.186603	1.4803e-44	1.6449e-43	17	19	19	asd_or_adhd	0.995413	1
20	3170996	ENSG00000198171	DDRGK1	ENSG00000198171	DDRGK1	0.051512	0.00231769	0.958918	0.0279364	0.0610497	2.22886e-14	9.04139e-14	12	12	12	asd_or_adhd	0.995413	1
12	56094781	ENST00000555809	ITGA7-214	ENSG00000135424	ITGA7	0.0515027	0.00332275	0.958925	0.0127778	0.0283949	1.82562e-06	1.06971e-05	11	13	13	asd_or_adhd	0.995413	1
14	93403259	ENSG00000100605	ITPK1	ENSG00000100605	ITPK1	0.0513872	0.00227113	0.959017	0.0271303	0.0374644	3.17474e-09	9.75884e-09	28	29	29	asd_or_adhd	0.995432	1
14	21967169	ENST00000544248	METTL3-211	ENSG00000165819	METTL3	-0.0513707	-0.0093726	0.95903	0.00140414	0.0142245	0.00079342	0.00340557	4	4	4	asd_or_adhd	0.995432	1
6	58272361	ENST00000422882	LINC00680-204	ENSG00000215190	LINC00680	0.0513502	0.00108441	0.959046	0.142957	0.202587	2.49855e-42	8.57374e-41	14	15	15	asd_or_adhd	0.995432	1
6	143771944	ENSG00000034693	PEX3	ENSG00000034693	PEX3	-0.0513062	-0.00229265	0.959082	0.0312093	0.063242	7.21097e-15	2.99153e-14	8	8	8	asd_or_adhd	0.995432	1
12	99007183	ENST00000393042	IKBIP-203	ENSG00000166130	IKBIP	-0.0512653	-0.00120656	0.959114	0.092745	0.133685	4.03868e-27	8.11224e-26	21	21	21	asd_or_adhd	0.995432	1
7	13930858	ENST00000420159	ETV1-208	ENSG00000006468	ETV1	0.0512635	0.00554418	0.959116	0.0034681	0.0107044	0.00365751	0.0143726	3	3	3	asd_or_adhd	0.995432	1
1	240652873	ENSG00000180875	GREM2	ENSG00000180875	GREM2	0.0512089	-5.66947e-05	0.959159	0.119454	0.181603	4.46354e-43	4.77721e-42	65	72	72	asd_or_adhd	0.995439	1
18	11910633	ENSG00000267079	AP001269.2	ENSG00000267079	AP001269.2	0.0511673	0.00248202	0.959192	0.0266739	0.0530759	1.39883e-12	5.18841e-12	7	7	7	asd_or_adhd	0.995439	1
22	44220389	ENST00000330884	SULT4A1-201	ENSG00000130540	SULT4A1	0.0511476	0.00166666	0.959208	0.0404326	0.0823902	1.08639e-16	1.35189e-15	21	24	24	asd_or_adhd	0.995439	1
6	56336649	ENST00000523943	DST-230	ENSG00000151914	DST	-0.0509826	-0.00318178	0.959339	0.0413753	0.0718157	1.25321e-14	1.38656e-13	10	11	11	asd_or_adhd	0.995525	1
7	100797678	ENSG00000106367	AP1S1	ENSG00000106367	AP1S1	0.0509705	0.000871666	0.959349	0.104853	0.149895	2.34842e-35	2.01756e-34	37	37	37	asd_or_adhd	0.995525	1
13	20207788	ENSG00000196199	MPHOSPH8	ENSG00000196199	MPHOSPH8	-0.0509226	-0.0027315	0.959387	0.032266	0.0592986	4.5432e-14	1.81337e-13	18	18	18	asd_or_adhd	0.995535	1
21	47608360	ENST00000397728	LSS-202	ENSG00000160285	LSS	-0.0506464	-0.00260003	0.959607	0.043694	0.077824	6.31039e-16	7.54531e-15	19	23	23	asd_or_adhd	0.995734	1
5	90076898	ENST00000425867	ADGRV1-202	ENSG00000164199	GPR98	0.0505063	0.00221495	0.959719	0.0117949	0.0230391	1.73023e-05	9.11146e-05	5	5	5	asd_or_adhd	0.995801	1
7	65579591	ENSG00000241258	CRCP	ENSG00000241258	CRCP	-0.0504931	-0.00121016	0.959729	0.373024	0.415801	1.89409e-119	9.89029e-118	51	60	60	asd_or_adhd	0.995801	1
1	47073387	ENST00000319928	MOB3C-202	ENSG00000142961	MOB3C	-0.0504015	-0.00178123	0.959802	0.113391	0.154275	3.16823e-31	7.44387e-30	24	25	25	asd_or_adhd	0.99581	1
2	114470369	ENST00000245680	SLC35F5-201	ENSG00000115084	SLC35F5	0.0503402	0.00296137	0.959851	0.0232425	0.0168824	0.00023527	0.00108023	29	32	32	asd_or_adhd	0.99581	1
20	45042867	ENST00000400371	ZNF663P-201	ENSG00000215452	ZNF663P	-0.0503229	-0.00211898	0.959865	0.0302136	0.0606975	1.44844e-12	1.40408e-11	10	13	13	asd_or_adhd	0.99581	1
1	168148171	ENSG00000143155	TIPRL	ENSG00000143155	TIPRL	0.0502245	0.00174705	0.959943	0.0237635	0.0381089	2.3716e-09	7.3453e-09	20	25	25	asd_or_adhd	0.99581	1
4	103182823	ENST00000356736	SLC39A8-201	ENSG00000138821	SLC39A8	-0.0501837	-2.61214e-05	0.959976	0.039213	0.0451006	1.45295e-09	1.13052e-08	51	58	58	asd_or_adhd	0.99581	1
19	21753624	ENST00000596996	AC123912.4-201	ENSG00000268555	RP11-678G14.3	-0.0501707	-0.00101677	0.959986	0.162226	0.215582	5.16468e-45	1.96985e-43	15	15	15	asd_or_adhd	0.99581	1
13	33006924	ENST00000503296	N4BP2L2-209	ENSG00000244754	N4BP2L2	0.0501477	0.00478237	0.960005	0.00905681	0.0103596	0.00421142	0.0164023	5	5	5	asd_or_adhd	0.99581	1
1	78444965	ENST00000484662	DNAJB4-205	ENSG00000162616	DNAJB4	-0.0501071	-0.00412806	0.960037	0.00882009	0.0311506	3.76919e-07	2.36763e-06	2	2	2	asd_or_adhd	0.99581	1
5	80533647	ENST00000501927	CKMT2-AS1-202	ENSG00000247572	CKMT2-AS1	-0.0499846	-0.00172617	0.960135	0.114586	0.131212	1.07816e-26	2.12468e-25	36	36	36	asd_or_adhd	0.99581	1
5	16180347	ENST00000509037	AC092335.1-201	ENSG00000250448	RP11-19O2.2	0.0499586	0.00367867	0.960155	0.00929044	0.0266308	3.61301e-06	2.0519e-05	6	6	6	asd_or_adhd	0.99581	1
18	30252634	ENST00000359358	KLHL14-202	ENSG00000197705	KLHL14	-0.0499103	-0.000904513	0.960194	0.042816	0.0180719	0.000144396	0.00068109	64	68	68	asd_or_adhd	0.99581	1
3	126423063	ENST00000290913	CHCHD6-201	ENSG00000159685	CHCHD6	-0.0497087	-0.00202122	0.960355	0.0148979	0.0445445	1.67264e-09	1.29566e-08	24	27	27	asd_or_adhd	0.99581	1
4	5958845	ENSG00000181215	C4orf50	ENSG00000181215	C4orf50	-0.0496924	-0.00350155	0.960367	0.020173	0.0306158	9.23359e-08	2.59405e-07	27	33	33	asd_or_adhd	0.99581	1
19	36605191	ENSG00000105254	TBCB	ENSG00000105254	TBCB	0.0496242	0.00854726	0.960422	0.00720915	0.0200841	1.58292e-05	3.80948e-05	7	7	7	asd_or_adhd	0.99581	1
9	138999654	ENSG00000260193	AL138781.1	ENSG00000260193	AL138781.1	0.0496106	0.0061351	0.960433	0.00536648	0.016988	7.28708e-05	0.000166629	6	8	8	asd_or_adhd	0.99581	1
15	78206559	ENST00000563349	AC104758.3-201	ENSG00000260776	RP11-114H24.2	0.0496017	0.000648067	0.96044	0.42888	0.478971	1.46308e-125	3.66188e-123	37	40	40	asd_or_adhd	0.99581	1
8	146202071	ENST00000427606	ZNF252P-202	ENSG00000196922	ZNF252P	-0.0495171	-0.000670227	0.960507	0.0455909	0.0723891	1.0161e-14	1.13086e-13	12	13	13	asd_or_adhd	0.99581	1
5	179125907	ENST00000247461	CANX-201	ENSG00000127022	CANX	0.0495057	0.00222409	0.960516	0.00658589	0.0177819	0.00015914	0.000746545	5	6	6	asd_or_adhd	0.99581	1
3	179047422	ENST00000466663	ZNF639-203	ENSG00000121864	ZNF639	0.0495046	0.00168755	0.960517	0.0554472	0.098053	1.02463e-19	1.48971e-18	11	11	11	asd_or_adhd	0.99581	1
6	17600586	ENST00000259963	FAM8A1-201	ENSG00000137414	FAM8A1	-0.0495024	-0.00383279	0.960519	0.00972953	0.0261778	4.07744e-06	2.30017e-05	6	6	6	asd_or_adhd	0.99581	1
18	10454625	ENST00000355285	APCDD1-201	ENSG00000154856	APCDD1	-0.049467	-0.00159068	0.960547	0.0548181	0.0725215	9.87273e-15	1.0996e-13	36	37	37	asd_or_adhd	0.99581	1
1	934344	ENST00000304952	HES4-201	ENSG00000188290	HES4	-0.049447	-0.001097	0.960563	0.0421943	0.111491	2.29669e-22	3.77601e-21	7	14	14	asd_or_adhd	0.99581	1
15	102193801	ENSG00000185418	TARSL2	ENSG00000185418	TARSL2	0.0493644	-0.0022389	0.960629	0.0395584	0.0454617	4.86195e-11	1.65664e-10	25	26	26	asd_or_adhd	0.99581	1
1	20687072	ENSG00000236963	LINC01141	ENSG00000236963	LINC01141	0.0493341	0.00215584	0.960653	0.0187969	0.0116002	0.00106948	0.00224212	36	37	37	asd_or_adhd	0.99581	1
2	11805495	ENSG00000230044	AC110754.1	ENSG00000230044	AC110754.1	-0.049326	0.00138153	0.96066	0.010495	0.0133465	0.000430639	0.000929309	29	32	32	asd_or_adhd	0.99581	1
11	71505409	ENSG00000248671	ALG1L9P	ENSG00000248671	ALG1L9P	-0.0493109	-0.00100046	0.960672	0.15495	0.236555	7.07363e-58	1.06188e-56	18	22	22	asd_or_adhd	0.99581	1
5	159518349	ENST00000307063	PWWP2A-201	ENSG00000170234	PWWP2A	-0.0492373	-0.00488512	0.96073	0.00695609	0.0187093	0.000106362	0.000510082	9	9	9	asd_or_adhd	0.99581	1
16	1858874	ENST00000397356	HAGH-202	ENSG00000063854	HAGH	0.0491998	-0.000416768	0.96076	0.0275505	0.0455956	1.13689e-09	8.91415e-09	13	20	20	asd_or_adhd	0.99581	1
4	113066553	ENST00000309733	C4orf32-201	ENSG00000174749	C4orf32	0.0491797	0.00444495	0.960776	0.00734697	0.0141067	0.000832818	0.00356415	10	11	11	asd_or_adhd	0.99581	1
3	134204633	ENST00000354446	CEP63-203	ENSG00000182923	CEP63	0.0491702	0.00604952	0.960784	0.0203488	0.0196103	7.66886e-05	0.000374074	44	46	46	asd_or_adhd	0.99581	1
6	57035803	ENST00000585414	AL136311.1-221	ENSG00000226803	RP11-203B9.4	-0.0491556	-0.0016265	0.960795	0.00786084	0.0130991	0.00127629	0.0053355	5	5	5	asd_or_adhd	0.99581	1
21	45770046	ENSG00000142185	TRPM2	ENSG00000142185	TRPM2	-0.0491492	-0.00136132	0.9608	0.0781376	0.121015	2.81868e-28	1.93616e-27	14	14	14	asd_or_adhd	0.99581	1
7	23145403	ENST00000339077	KLHL7-202	ENSG00000122550	KLHL7	0.0491186	0.00297808	0.960825	0.014382	0.0283736	1.72668e-06	1.01449e-05	12	14	14	asd_or_adhd	0.99581	1
15	75648133	ENST00000564929	MAN2C1-221	ENSG00000140400	MAN2C1	-0.0491056	-0.0014546	0.960835	0.0341331	0.0310665	5.25862e-07	3.25727e-06	33	35	35	asd_or_adhd	0.99581	1
11	57067112	ENSG00000149115	TNKS1BP1	ENSG00000149115	TNKS1BP1	-0.0490947	-0.0089252	0.960844	0.00167395	0.0144171	0.000266559	0.000583527	3	3	3	asd_or_adhd	0.99581	1
2	114462588	ENSG00000115084	SLC35F5	ENSG00000115084	SLC35F5	0.0490312	0.00489	0.960894	0.0383588	0.0646144	4.02304e-15	1.69227e-14	35	35	35	asd_or_adhd	0.99581	1
11	7458858	ENST00000504206	AC107884.1-207	ENSG00000251364	CTD-2516F10.2	-0.0490208	-0.00459915	0.960903	0.00803144	0.0246533	8.87972e-06	4.83114e-05	8	9	9	asd_or_adhd	0.99581	1
11	57319135	ENST00000287156	UBE2L6-201	ENSG00000156587	UBE2L6	-0.0490051	-0.00394935	0.960915	0.0220728	0.0311732	5.21601e-07	3.23222e-06	16	16	16	asd_or_adhd	0.99581	1
16	23847322	ENSG00000166501	PRKCB	ENSG00000166501	PRKCB	-0.0489658	-0.00126693	0.960947	0.119346	0.142736	1.71252e-33	1.39996e-32	53	65	65	asd_or_adhd	0.99581	1
17	67090430	ENSG00000267361	AC005495.1	ENSG00000267361	AC005495.1	-0.0488903	-0.00367308	0.961007	0.0143932	0.0202965	1.35559e-05	3.27776e-05	15	17	17	asd_or_adhd	0.99581	1
17	49073590	ENST00000513827	SPAG9-216	ENSG00000008294	SPAG9	0.0488428	0.00544837	0.961045	0.0128347	0.0109281	0.00330132	0.0130621	18	18	18	asd_or_adhd	0.99581	1
16	684430	ENST00000301686	METTL26-201	ENSG00000130731	C16orf13	-0.0488214	-0.00712319	0.961062	0.00402432	0.0275462	2.6981e-06	1.54989e-05	8	14	14	asd_or_adhd	0.99581	1
18	60206747	ENST00000586834	ZCCHC2-204	ENSG00000141664	ZCCHC2	0.0488146	0.00546414	0.961067	0.0197187	0.0185662	0.000110296	0.000527834	37	46	46	asd_or_adhd	0.99581	1
7	21467652	ENSG00000105866	SP4	ENSG00000105866	SP4	0.048795	0.00556814	0.961083	0.00431372	0.0148755	0.000209562	0.000462616	5	5	5	asd_or_adhd	0.99581	1
3	160939076	ENST00000473909	NMD3-207	ENSG00000169251	NMD3	-0.0487811	-0.00122065	0.961094	0.0845681	0.143107	2.54757e-29	5.58152e-28	2	2	2	asd_or_adhd	0.99581	1
6	28192664	ENSG00000137185	ZSCAN9	ENSG00000137185	ZSCAN9	-0.0487387	-0.00145324	0.961128	0.203484	0.238195	8.24595e-59	1.26222e-57	31	34	34	asd_or_adhd	0.99581	1
6	42896938	ENSG00000137161	CNPY3	ENSG00000137161	CNPY3	-0.0487012	-0.0032275	0.961157	0.00821022	0.0186057	3.18531e-05	7.48369e-05	20	20	20	asd_or_adhd	0.99581	1
20	1422807	ENST00000476071	NSFL1C-206	ENSG00000088833	NSFL1C	-0.0486525	-0.00039334	0.961196	0.0312833	0.0458227	1.14534e-09	8.97718e-09	20	22	22	asd_or_adhd	0.99581	1
3	151151282	ENST00000282466	IGSF10-201	ENSG00000152580	IGSF10	-0.0486263	0.00230259	0.961217	0.0353173	0.0552121	1.93076e-11	1.73215e-10	50	51	51	asd_or_adhd	0.99581	1
7	883007	ENST00000429178	SUN1-212	ENSG00000164828	SUN1	-0.0486236	-0.00242962	0.961219	0.0184819	0.0325082	3.23839e-07	2.04822e-06	13	15	15	asd_or_adhd	0.99581	1
1	247338558	ENST00000452704	AL390728.3-201	ENSG00000224014	RP11-488L18.6	0.0486232	-0.000298399	0.96122	0.00364012	0.0112676	0.00281112	0.0112355	12	12	12	asd_or_adhd	0.99581	1
1	36883512	ENST00000471369	OSCP1-207	ENSG00000116885	OSCP1	-0.0485747	-0.00100636	0.961258	0.12491	0.170671	3.20648e-35	8.78198e-34	10	15	15	asd_or_adhd	0.99581	1
5	141380243	ENST00000508177	GNPDA1-210	ENSG00000113552	GNPDA1	-0.0485707	-0.0256784	0.961261	0.00802917	0.0285245	1.74257e-06	1.02359e-05	20	26	26	asd_or_adhd	0.99581	1
6	109169619	ENST00000368972	ARMC2-202	ENSG00000118690	ARMC2	0.0484688	0.00225138	0.961343	0.0362547	0.0475466	5.46403e-10	4.40028e-09	10	13	13	asd_or_adhd	0.995864	1
3	119187785	ENST00000295588	POGLUT1-201	ENSG00000163389	POGLUT1	-0.0483566	-0.000792552	0.961432	0.233734	0.291351	5.02677e-64	3.24619e-62	30	30	30	asd_or_adhd	0.995876	1
3	38080696	ENSG00000008226	DLEC1	ENSG00000008226	DLEC1	-0.0483278	0.00434863	0.961455	0.0296992	0.039816	1.00698e-09	3.17327e-09	26	27	27	asd_or_adhd	0.995876	1
12	121096779	ENST00000498082	CABP1-205	ENSG00000157782	CABP1	-0.0482976	0.00189698	0.961479	0.0310028	0.0302964	7.9049e-07	4.80438e-06	28	31	31	asd_or_adhd	0.995876	1
6	44095376	ENST00000534326	TMEM63B-210	ENSG00000137216	TMEM63B	0.0482429	0.000284685	0.961523	0.0222733	0.0264081	3.89157e-06	2.20177e-05	16	16	16	asd_or_adhd	0.995876	1
1	162365056	ENST00000367929	SH2D1B-201	ENSG00000198574	SH2D1B	0.0482107	0.00385626	0.961548	0.032622	0.0400016	1.36313e-08	9.80311e-08	31	37	37	asd_or_adhd	0.995876	1
5	161274940	ENST00000393943	GABRA1-202	ENSG00000022355	GABRA1	-0.0481749	-0.00508964	0.961577	0.0104621	0.0133334	0.00110251	0.0046485	15	18	18	asd_or_adhd	0.995876	1
6	83777385	ENSG00000083097	DOPEY1	ENSG00000083097	DOPEY1	0.0481675	0.000994448	0.961583	0.0322717	0.0428538	1.72177e-10	5.69065e-10	16	16	16	asd_or_adhd	0.995876	1
1	173110239	ENST00000450663	GOT2P2-201	ENSG00000230849	GOT2P2	0.0481582	0.00134922	0.96159	0.0309694	0.0426881	4.2395e-09	3.17599e-08	18	18	18	asd_or_adhd	0.995876	1
11	47638867	ENSG00000109919	MTCH2	ENSG00000109919	MTCH2	0.0481302	0.00298871	0.961613	0.0365306	0.0476218	1.53066e-11	5.36632e-11	54	54	54	asd_or_adhd	0.995876	1
21	45225639	ENST00000400385	AATBC-201	ENSG00000215458	AP001053.11	-0.0480648	0.00595793	0.961665	0.00678816	0.0109245	0.00323768	0.0128298	13	14	14	asd_or_adhd	0.995884	1
11	94278496	ENSG00000255929	AP000943.3	ENSG00000255929	AP000943.3	0.0480255	0.00575677	0.961696	0.0457087	0.0507488	3.99945e-12	1.45021e-11	57	59	59	asd_or_adhd	0.995884	1
1	101548010	ENST00000451213	AC093157.1-206	ENSG00000233184	RP11-421L21.3	0.0480121	0.000604464	0.961707	0.475321	0.551348	2.79358e-158	1.43903e-155	33	39	39	asd_or_adhd	0.995884	1
1	1853396	ENSG00000142609	CFAP74	ENSG00000142609	CFAP74	-0.0479716	-0.0017997	0.961739	0.118951	0.147247	1.57911e-34	1.33058e-33	22	42	42	asd_or_adhd	0.995887	1
17	18414535	ENSG00000273018	AC107983.2	ENSG00000273018	AC107983.2	-0.0478784	-0.000664942	0.961813	0.484869	0.569187	1.05171e-195	1.85193e-193	46	50	50	asd_or_adhd	0.995887	1
1	110091233	ENSG00000065135	GNAI3	ENSG00000065135	GNAI3	-0.0478672	-0.00507488	0.961822	0.00731149	0.0164027	0.000101725	0.000229905	6	6	6	asd_or_adhd	0.995887	1
19	39574945	ENST00000331256	ACP7-201	ENSG00000183760	PAPL	0.0478641	0.00159971	0.961825	0.0583304	0.0849123	3.23146e-17	4.14943e-16	24	24	24	asd_or_adhd	0.995887	1
10	81806616	ENSG00000230091	TMEM254-AS1	ENSG00000230091	TMEM254-AS1	-0.0478238	-0.00628406	0.961857	0.289345	0.354972	3.79451e-96	1.2661e-94	63	68	68	asd_or_adhd	0.99589	1
16	684430	ENST00000397666	METTL26-205	ENSG00000130731	C16orf13	-0.0477859	-0.0175952	0.961887	0.0010131	0.0228051	1.99334e-05	0.000104171	2	6	6	asd_or_adhd	0.995892	1
7	95661979	ENST00000497626	DYNC1I1-207	ENSG00000158560	DYNC1I1	0.0476548	0.00131247	0.961991	0.0703154	0.120775	1.86106e-24	3.34601e-23	5	5	5	asd_or_adhd	0.995967	1
1	74645591	ENST00000370911	LRRIQ3-203	ENSG00000162620	LRRIQ3	-0.0476225	-0.00104645	0.962017	0.139556	0.206631	5.74141e-43	2.02667e-41	11	11	11	asd_or_adhd	0.995967	1
9	33944513	ENST00000412543	UBAP2-206	ENSG00000137073	UBAP2	-0.0474929	-0.00482134	0.96212	0.0069719	0.0158729	0.000325177	0.00146636	2	3	3	asd_or_adhd	0.99598	1
7	36552456	ENSG00000136250	AOAH	ENSG00000136250	AOAH	0.0473784	0.00300981	0.962212	0.0206621	0.0364796	5.12055e-09	1.55538e-08	30	32	32	asd_or_adhd	0.99598	1
17	27030215	ENSG00000167525	PROCA1	ENSG00000167525	PROCA1	-0.0473303	-0.000745035	0.96225	0.0258337	0.0259627	8.8115e-07	2.32189e-06	22	23	23	asd_or_adhd	0.99598	1
16	69362524	ENST00000288022	PDF-201	ENSG00000258429	PDF	-0.0472996	-0.00113348	0.962274	0.155336	0.183328	1.4524e-37	4.2738e-36	27	32	32	asd_or_adhd	0.99598	1
21	40817868	ENST00000380631	SH3BGR-202	ENSG00000185437	SH3BGR	0.0472973	-0.0224213	0.962276	0.0065073	0.0111541	0.00289183	0.0115414	14	16	16	asd_or_adhd	0.99598	1
11	89519113	ENSG00000255162	AP004833.2	ENSG00000255162	AP004833.2	-0.0472925	-0.00297565	0.96228	0.0531	0.050782	3.56072e-12	1.29522e-11	50	59	59	asd_or_adhd	0.99598	1
17	48445228	ENST00000225969	MRPL27-201	ENSG00000108826	MRPL27	0.0472679	0.000881933	0.9623	0.0928112	0.116466	2.08244e-23	3.57362e-22	23	31	31	asd_or_adhd	0.99598	1
13	30914407	ENST00000447147	LINC00426-207	ENSG00000238121	LINC00426	-0.0472478	-0.00408783	0.962316	0.0216147	0.0274345	2.54015e-06	1.46362e-05	19	20	20	asd_or_adhd	0.99598	1
8	104033291	ENST00000395862	ATP6V1C1-201	ENSG00000155097	ATP6V1C1	-0.047209	-0.000806828	0.962347	0.0466191	0.0535465	2.90889e-11	2.58143e-10	24	27	27	asd_or_adhd	0.99598	1
8	56792372	ENST00000519728	LYN-202	ENSG00000254087	LYN	-0.0472068	-0.0061535	0.962348	0.00499831	0.0128605	0.00138408	0.00575838	8	8	8	asd_or_adhd	0.99598	1
7	43915493	ENST00000497914	URGCP-213	ENSG00000106608	URGCP	0.0471328	0.00173763	0.962407	0.0562567	0.0736741	4.77427e-15	5.4169e-14	22	24	24	asd_or_adhd	0.99598	1
14	20915298	ENST00000554249	OSGEP-204	ENSG00000092094	OSGEP	-0.0470988	-0.00096945	0.962434	0.144579	0.214358	1.14471e-44	4.28668e-43	14	15	15	asd_or_adhd	0.99598	1
19	16661661	ENST00000409648	SLC35E1-201	ENSG00000127526	SLC35E1	-0.0470792	-0.00605536	0.96245	0.0113162	0.0187061	0.00010928	0.000523257	11	11	11	asd_or_adhd	0.99598	1
6	33217311	ENSG00000232940	HCG25	ENSG00000232940	HCG25	0.0470678	-6.89023e-05	0.962459	0.0254833	0.025294	1.1804e-06	3.08149e-06	24	27	27	asd_or_adhd	0.99598	1
13	21351469	ENST00000400602	XPO4-202	ENSG00000132953	XPO4	0.0470575	0.0016541	0.962467	0.0291187	0.0496287	2.193e-10	1.8205e-09	13	16	16	asd_or_adhd	0.99598	1
2	58655473	ENST00000452840	LINC01122-207	ENSG00000233723	LINC01122	-0.0470175	-0.000620899	0.962499	0.0542293	0.0297766	1.06329e-06	6.37536e-06	48	51	51	asd_or_adhd	0.99598	1
17	61864410	ENST00000457800	DDX42-203	ENSG00000198231	DDX42	0.0469943	0.000956994	0.962518	0.111166	0.146591	1.10702e-29	2.44903e-28	36	38	38	asd_or_adhd	0.99598	1
8	67579853	ENST00000519561	C8orf44-203	ENSG00000213865	C8orf44	-0.0468172	-0.00478513	0.962659	0.00557863	0.0148046	0.000580435	0.00253161	2	2	2	asd_or_adhd	0.99607	1
10	135207728	ENST00000498790	MTG1-208	ENSG00000148824	MTG1	-0.0467717	-0.00673465	0.962695	0.00348279	0.0202751	5.86727e-05	0.000289883	4	5	5	asd_or_adhd	0.99607	1
19	52914625	ENST00000479718	ZNF528-206	ENSG00000167555	ZNF528	0.0467673	0.00338699	0.962699	0.0208807	0.0508274	1.12619e-10	9.56316e-10	8	8	8	asd_or_adhd	0.99607	1
5	176981825	ENST00000606358	AC139795.3-201	ENSG00000272459	RP11-1277A3.3	-0.0467409	-0.000387672	0.96272	0.0430935	0.0625537	7.62847e-13	7.5241e-12	19	23	23	asd_or_adhd	0.99607	1
4	15471536	ENST00000515124	CC2D2A-216	ENSG00000048342	CC2D2A	-0.0466263	-0.00173474	0.962811	0.0562497	0.0915129	8.51913e-19	1.18624e-17	10	12	12	asd_or_adhd	0.996085	1
11	3108346	ENST00000263650	OSBPL5-201	ENSG00000021762	OSBPL5	0.0466093	0.00103998	0.962825	0.0805467	0.0846438	3.86449e-17	4.94294e-16	57	68	68	asd_or_adhd	0.996085	1
2	39476419	ENST00000437545	MAP4K3-205	ENSG00000011566	MAP4K3	0.0465643	0.00327217	0.962861	0.0211421	0.0154484	0.000458986	0.00203165	34	37	37	asd_or_adhd	0.996085	1
13	20977806	ENST00000298248	CRYL1-201	ENSG00000165475	CRYL1	0.046554	-0.00315187	0.962869	0.103283	0.110149	4.66373e-22	7.55275e-21	81	96	96	asd_or_adhd	0.996085	1
19	52901121	ENST00000360465	ZNF528-201	ENSG00000167555	ZNF528	-0.0465422	-0.00158683	0.962878	0.0549564	0.0872754	1.03627e-17	1.36244e-16	20	23	23	asd_or_adhd	0.996085	1
1	173450338	ENST00000470017	PRDX6-203	ENSG00000117592	PRDX6	-0.0464023	-0.00671634	0.96299	0.00913162	0.0130202	0.00132439	0.00552354	6	6	6	asd_or_adhd	0.996151	1
12	6833245	ENST00000539735	COPS7A-210	ENSG00000111652	COPS7A	0.0463893	0.0058659	0.963	0.00297067	0.0106928	0.00370035	0.0145326	2	2	2	asd_or_adhd	0.996151	1
5	74907284	ENSG00000189045	ANKDD1B	ENSG00000189045	ANKDD1B	0.0463072	0.00118283	0.963065	0.020812	0.032962	2.80581e-08	8.15509e-08	27	28	28	asd_or_adhd	0.996183	1
12	48128455	ENST00000405493	RAPGEF3-204	ENSG00000079337	RAPGEF3	-0.0462791	-0.00204833	0.963088	0.0854479	0.121889	1.80273e-24	3.24444e-23	23	25	25	asd_or_adhd	0.996183	1
15	63413999	ENSG00000103642	LACTB	ENSG00000103642	LACTB	0.046212	0.00106154	0.963141	0.175213	0.242948	4.56552e-60	7.20332e-59	19	20	20	asd_or_adhd	0.996183	1
15	64680003	ENST00000261884	TRIP4-201	ENSG00000103671	TRIP4	-0.0462063	-0.00198914	0.963146	0.177602	0.213782	8.03977e-45	3.04415e-43	27	28	28	asd_or_adhd	0.996183	1
17	72946838	ENSG00000167861	HID1	ENSG00000167861	HID1	-0.046136	-0.00244814	0.963202	0.0526013	0.0759637	1.32256e-17	6.19405e-17	35	41	41	asd_or_adhd	0.996185	1
15	31862221	ENST00000560598	OTUD7A-204	ENSG00000169918	OTUD7A	0.0460994	0.00265808	0.963231	0.0563893	0.0459587	8.52396e-10	6.74916e-09	44	50	50	asd_or_adhd	0.996185	1
2	88326724	ENSG00000172086	KRCC1	ENSG00000172086	KRCC1	-0.0460965	-0.00519828	0.963233	0.00659781	0.0135129	0.000392131	0.000849324	7	7	7	asd_or_adhd	0.996185	1
17	27941774	ENSG00000167549	CORO6	ENSG00000167549	CORO6	-0.0460538	-0.00155447	0.963267	0.0518603	0.0547268	5.97417e-13	2.26498e-12	24	26	26	asd_or_adhd	0.99619	1
1	48688357	ENSG00000117834	SLC5A9	ENSG00000117834	SLC5A9	0.0459821	1.21458e-05	0.963324	0.0262342	0.0239412	2.48539e-06	6.34472e-06	27	29	29	asd_or_adhd	0.996201	1
15	78632666	ENST00000299529	CRABP1-201	ENSG00000166426	CRABP1	0.0459687	0.00308282	0.963335	0.0138962	0.0397493	1.51172e-08	1.08287e-07	7	7	7	asd_or_adhd	0.996201	1
15	95976324	ENSG00000259134	LINC00924	ENSG00000259134	LINC00924	0.0459296	-0.00591285	0.963366	0.0139021	0.0341713	1.4748e-08	4.36274e-08	23	28	28	asd_or_adhd	0.996203	1
9	138898383	ENSG00000148411	NACC2	ENSG00000148411	NACC2	-0.0458753	-0.00320261	0.96341	0.026655	0.0431433	1.8646e-10	6.15511e-10	39	73	73	asd_or_adhd	0.996218	1
7	5659678	ENST00000425013	RNF216-205	ENSG00000011275	RNF216	-0.0457959	0.000453778	0.963473	0.0169823	0.0495954	1.84906e-10	1.54264e-09	6	7	7	asd_or_adhd	0.996253	1
9	123664671	ENSG00000056558	TRAF1	ENSG00000056558	TRAF1	0.0457268	0.000574847	0.963528	0.298988	0.368987	8.10667e-102	3.01333e-100	37	37	37	asd_or_adhd	0.996253	1
1	207943386	ENST00000488596	CD46-215	ENSG00000117335	CD46	0.0457244	0.00162225	0.96353	0.0665224	0.0891208	3.95373e-18	5.30844e-17	23	23	23	asd_or_adhd	0.996253	1
14	69093883	ENSG00000259038	AL121820.2	ENSG00000259038	AL121820.2	0.0456002	0.004147	0.963629	0.0404999	0.0690441	3.97316e-16	1.74613e-15	18	19	19	asd_or_adhd	0.996268	1
13	24995064	ENSG00000102699	PARP4	ENSG00000102699	PARP4	-0.0455339	-0.00290523	0.963682	0.0831319	0.111604	1.01166e-25	6.39721e-25	40	44	44	asd_or_adhd	0.996268	1
19	37672481	ENSG00000245680	ZNF585B	ENSG00000245680	ZNF585B	-0.045501	-0.000491041	0.963708	0.115473	0.13807	4.17339e-32	3.2477e-31	23	24	24	asd_or_adhd	0.996268	1
9	131769315	ENST00000372564	SH3GLB2-203	ENSG00000148341	SH3GLB2	-0.0454993	0.00295798	0.963709	0.0276939	0.0114364	0.00266264	0.0106757	30	41	41	asd_or_adhd	0.996268	1
1	1146706	ENST00000379236	TNFRSF4-201	ENSG00000186827	TNFRSF4	0.0454433	0.00410231	0.963754	0.028898	0.0491878	1.97803e-10	1.64683e-09	7	11	11	asd_or_adhd	0.996268	1
5	56205087	ENST00000285947	SETD9-201	ENSG00000155542	SETD9	-0.045383	-0.00284446	0.963802	0.0174005	0.0323913	3.38952e-07	2.13854e-06	19	19	19	asd_or_adhd	0.996268	1
4	42410390	ENSG00000124406	ATP8A1	ENSG00000124406	ATP8A1	0.045366	0.000749247	0.963816	0.0289647	0.0357711	6.68752e-09	2.01461e-08	31	33	33	asd_or_adhd	0.996268	1
15	65804640	ENST00000560665	DPP8-216	ENSG00000074603	DPP8	-0.0453607	-0.000936036	0.96382	0.0128699	0.0107051	0.00364296	0.0143231	19	20	20	asd_or_adhd	0.996268	1
11	119494120	ENSG00000110400	NECTIN1	ENSG00000110400	NECTIN1	-0.0453439	-0.00524588	0.963833	0.00674953	0.0159693	0.000122137	0.000274471	9	10	10	asd_or_adhd	0.996268	1
19	4769293	ENST00000588758	MIR7-3HG-204	ENSG00000176840	MIR7-3HG	0.0452781	0.00547885	0.963886	0.024743	0.0483356	4.01289e-10	3.26429e-09	19	21	21	asd_or_adhd	0.996268	1
2	89065419	ENST00000393515	ANKRD36BP2-201	ENSG00000230006	ANKRD36BP2	-0.0452764	-0.00149683	0.963887	0.0507331	0.0791692	5.45081e-16	6.53957e-15	6	6	6	asd_or_adhd	0.996268	1
5	130759614	ENSG00000158987	RAPGEF6	ENSG00000158987	RAPGEF6	0.045136	3.37393e-05	0.963999	0.138406	0.16771	7.99707e-40	7.84233e-39	28	28	28	asd_or_adhd	0.996268	1
1	231359509	ENSG00000143633	C1orf131	ENSG00000143633	C1orf131	-0.0451249	-0.00836367	0.964008	0.0237072	0.0398861	7.4029e-10	2.352e-09	13	13	13	asd_or_adhd	0.996268	1
5	79738971	ENST00000509558	ZFYVE16-204	ENSG00000039319	ZFYVE16	-0.0451137	-0.0030299	0.964017	0.0141615	0.0237626	1.27166e-05	6.80212e-05	10	10	10	asd_or_adhd	0.996268	1
1	64058947	ENSG00000079739	PGM1	ENSG00000079739	PGM1	-0.0450829	-0.00283501	0.964041	0.0456591	0.0731384	5.14894e-17	2.35386e-16	60	65	65	asd_or_adhd	0.996268	1
3	39448209	ENST00000475346	RPSA-205	ENSG00000168028	RPSA	0.0450028	0.000891531	0.964105	0.196242	0.245724	1.15475e-52	5.47122e-51	25	26	26	asd_or_adhd	0.996268	1
19	36233432	ENST00000587987	U2AF1L4-208	ENSG00000161265	U2AF1L4	0.044943	0.00133012	0.964153	0.084923	0.122742	8.02954e-25	1.46776e-23	19	22	22	asd_or_adhd	0.996268	1
1	67241838	ENST00000489510	TCTEX1D1-203	ENSG00000152760	TCTEX1D1	0.0448284	0.00158753	0.964244	0.051866	0.103625	8.82209e-21	1.34906e-19	16	16	16	asd_or_adhd	0.996268	1
4	57371509	ENST00000360096	ARL9-201	ENSG00000196503	ARL9	-0.0448149	-0.000943762	0.964255	0.0468419	0.0811378	1.23437e-16	1.53196e-15	25	25	25	asd_or_adhd	0.996268	1
22	33197687	ENSG00000100234	TIMP3	ENSG00000100234	TIMP3	0.0447865	0.000850279	0.964278	0.018515	0.0290778	1.74287e-07	4.82112e-07	27	32	32	asd_or_adhd	0.996268	1
2	172543919	ENSG00000077380	DYNC1I2	ENSG00000077380	DYNC1I2	0.0447835	0.0034486	0.96428	0.0178353	0.0188433	2.6622e-05	6.29513e-05	16	17	17	asd_or_adhd	0.996268	1
18	650229	ENSG00000266456	AP001178.3	ENSG00000266456	AP001178.3	0.044756	0.00200976	0.964302	0.0999132	0.206714	2.29437e-50	2.90548e-49	52	82	82	asd_or_adhd	0.996268	1
3	169511261	ENST00000522596	LRRC34-207	ENSG00000171757	LRRC34	0.0447472	0.00415465	0.964309	0.0166478	0.0245904	7.42852e-06	4.07059e-05	13	13	13	asd_or_adhd	0.996268	1
3	48507669	ENST00000492235	TREX1-204	ENSG00000213689	TREX1	0.044724	0.00154285	0.964327	0.013897	0.0233395	1.56975e-05	8.30835e-05	10	10	10	asd_or_adhd	0.996268	1
11	61556602	ENST00000545210	TMEM258-208	ENSG00000134825	TMEM258	0.0447207	-0.00192492	0.96433	0.0193222	0.0229687	1.79943e-05	9.45397e-05	21	24	24	asd_or_adhd	0.996268	1
8	17882460	ENST00000523896	PCM1-220	ENSG00000078674	PCM1	-0.0446527	-0.000525565	0.964384	0.294273	0.33981	8.33916e-78	7.6645e-76	33	34	34	asd_or_adhd	0.996268	1
12	76442775	ENST00000535020	NAP1L1-204	ENSG00000187109	NAP1L1	-0.0446038	-0.00120517	0.964423	0.0347895	0.0324656	2.89603e-07	1.83936e-06	40	49	49	asd_or_adhd	0.996268	1
6	97337189	ENSG00000123545	NDUFAF4	ENSG00000123545	NDUFAF4	-0.0445918	-0.000581832	0.964433	0.469246	0.526191	3.56285e-170	4.05425e-168	33	34	34	asd_or_adhd	0.996268	1
5	9546312	ENSG00000250786	SNHG18	ENSG00000250786	SNHG18	0.04457	0.000864663	0.96445	0.310664	0.399159	3.96645e-114	1.86888e-112	31	37	37	asd_or_adhd	0.996268	1
1	211432948	ENST00000472734	RCOR3-205	ENSG00000117625	RCOR3	-0.0445476	-0.00514846	0.964468	0.0255309	0.0160312	0.000350507	0.00157577	36	38	38	asd_or_adhd	0.996268	1
4	8508555	ENST00000382488	AC105345.1-202	ENSG00000205959	RP11-689P11.2	-0.0443649	-0.0011339	0.964614	0.2317	0.252764	1.81378e-54	8.99791e-53	51	60	60	asd_or_adhd	0.996268	1
22	37415809	ENST00000429360	MPST-206	ENSG00000128309	MPST	0.0443154	0.00100863	0.964653	0.0128551	0.0271792	2.857e-06	1.63649e-05	10	11	11	asd_or_adhd	0.996268	1
21	15399742	ENST00000428809	AP001347.1-201	ENSG00000224905	AP001347.6	0.0442808	0.00100062	0.964681	0.126473	0.164512	1.09184e-33	2.822e-32	48	52	52	asd_or_adhd	0.996268	1
12	113344655	ENST00000452357	OAS1-203	ENSG00000089127	OAS1	-0.0442787	-0.000570016	0.964682	0.398352	0.447456	1.70654e-114	3.45998e-112	72	75	75	asd_or_adhd	0.996268	1
11	60146022	ENST00000528500	MS4A7-204	ENSG00000166927	MS4A7	0.0442627	0.00261295	0.964695	0.0118726	0.0386842	2.04702e-08	1.45025e-07	3	3	3	asd_or_adhd	0.996268	1
19	19144419	ENST00000269932	ARMC6-201	ENSG00000105676	ARMC6	0.0442581	0.0064444	0.964699	0.0111745	0.0120434	0.00194161	0.00792271	24	29	29	asd_or_adhd	0.996268	1
19	12754089	ENST00000325000	RPL10P16-201	ENSG00000178464	CTD-2192J16.15	-0.0442165	-0.00422576	0.964732	0.00600586	0.0194505	7.7976e-05	0.00038004	4	4	4	asd_or_adhd	0.996268	1
17	45527934	ENSG00000228782	MRPL45P2	ENSG00000228782	MRPL45P2	-0.0442004	-0.000720543	0.964745	0.179092	0.224152	1.26518e-54	1.77552e-53	36	36	36	asd_or_adhd	0.996268	1
1	1570603	ENSG00000248333	CDK11B	ENSG00000248333	CDK11B	-0.0441992	-0.00579835	0.964746	0.0115144	0.0210469	9.07564e-06	2.22795e-05	9	17	17	asd_or_adhd	0.996268	1
11	77779350	ENST00000281031	NDUFC2-201	ENSG00000151366	NDUFC2	0.0441242	0.00400915	0.964805	0.00673383	0.0230696	1.71379e-05	9.02863e-05	12	12	12	asd_or_adhd	0.996268	1
18	29598335	ENSG00000101695	RNF125	ENSG00000101695	RNF125	-0.0440969	-0.0018515	0.964827	0.035317	0.0744844	2.10581e-17	9.77757e-17	11	11	11	asd_or_adhd	0.996268	1
4	139230865	ENSG00000251372	LINC00499	ENSG00000251372	LINC00499	0.0440809	0.000431849	0.96484	0.358843	0.437422	4.53174e-128	2.72628e-126	36	42	42	asd_or_adhd	0.996268	1
2	54198245	ENST00000422521	ACYP2-204	ENSG00000170634	ACYP2	-0.044027	-0.00220921	0.964883	0.0133021	0.0129627	0.00137757	0.00573185	14	14	14	asd_or_adhd	0.996268	1
11	118510125	ENST00000392852	PHLDB1-203	ENSG00000019144	PHLDB1	-0.0440037	-0.0011774	0.964901	0.0892662	0.149955	2.16232e-30	4.91872e-29	4	4	4	asd_or_adhd	0.996268	1
2	37869032	ENSG00000163171	CDC42EP3	ENSG00000163171	CDC42EP3	-0.0439988	0.000206965	0.964905	0.0672458	0.0753373	1.49956e-17	7.01073e-17	46	49	49	asd_or_adhd	0.996268	1
4	1341494	ENST00000507531	UVSSA-206	ENSG00000163945	UVSSA	-0.0439764	-0.00243317	0.964923	0.0205155	0.0486655	2.3884e-10	1.97863e-09	18	19	19	asd_or_adhd	0.996268	1
2	88856259	ENST00000419748	EIF2AK3-203	ENSG00000172071	EIF2AK3	0.0439728	0.00221833	0.964926	0.013979	0.0280424	2.25492e-06	1.30632e-05	8	8	8	asd_or_adhd	0.996268	1
16	1383644	ENST00000397488	BAIAP3-202	ENSG00000007516	BAIAP3	-0.0439629	-0.000848107	0.964934	0.306834	0.390387	3.97363e-94	5.17746e-92	15	19	19	asd_or_adhd	0.996268	1
16	19079239	ENST00000544894	COQ7-202	ENSG00000167186	COQ7	0.0439128	0.0031795	0.964974	0.0138582	0.0207175	4.84197e-05	0.000241856	13	14	14	asd_or_adhd	0.996268	1
7	134877967	ENST00000479698	WDR91-207	ENSG00000105875	WDR91	0.0438406	0.00308669	0.965031	0.0251308	0.0420581	3.97106e-09	2.98093e-08	27	27	27	asd_or_adhd	0.996268	1
9	115800660	ENSG00000136866	ZFP37	ENSG00000136866	ZFP37	0.0438078	0.00135555	0.965058	0.112047	0.143597	1.98177e-33	1.61623e-32	38	43	43	asd_or_adhd	0.996268	1
11	64622524	ENST00000498472	EHD1-212	ENSG00000110047	EHD1	0.0437546	0.00529193	0.9651	0.00292571	0.0120991	0.00193909	0.00791328	1	1	1	asd_or_adhd	0.996268	1
20	5451853	ENST00000430097	AL121757.1-201	ENSG00000230563	RP5-828H9.1	-0.0437539	-0.000489096	0.965101	0.485094	0.567407	4.88206e-166	3.08968e-163	59	87	87	asd_or_adhd	0.996268	1
3	17201864	ENST00000429383	TBC1D5-209	ENSG00000131374	TBC1D5	0.0436655	0.00165992	0.965171	0.0318909	0.0555229	7.56781e-12	6.98672e-11	15	15	15	asd_or_adhd	0.996268	1
22	18900294	ENSG00000100033	PRODH	ENSG00000100033	PRODH	0.0436644	0.001626	0.965172	0.217574	0.303291	2.74766e-79	6.37966e-78	34	49	49	asd_or_adhd	0.996268	1
4	162416288	ENST00000511999	FSTL5-205	ENSG00000168843	FSTL5	0.0436177	0.00232216	0.965209	0.0206226	0.0339724	1.75808e-07	1.14174e-06	46	46	46	asd_or_adhd	0.996268	1
7	130044440	ENST00000471201	CEP41-205	ENSG00000106477	CEP41	-0.0435302	-0.0171604	0.965279	0.0121755	0.0103176	0.00416671	0.0162396	19	25	25	asd_or_adhd	0.996268	1
17	46180719	ENSG00000002919	SNX11	ENSG00000002919	SNX11	0.0434859	0.00310774	0.965314	0.0544758	0.060562	3.16615e-14	1.27258e-13	24	24	24	asd_or_adhd	0.996268	1
16	67271586	ENSG00000135740	SLC9A5	ENSG00000135740	SLC9A5	0.0434817	0.00741065	0.965318	0.0228801	0.0141484	0.000310356	0.000676214	29	30	30	asd_or_adhd	0.996268	1
12	58197621	ENST00000602802	AC025165.5-201	ENSG00000270039	RP11-571M6.17	-0.043434	-0.00210366	0.965356	0.0271272	0.0508952	1.16538e-10	9.88078e-10	13	13	13	asd_or_adhd	0.996268	1
7	92116340	ENST00000496420	PEX1-210	ENSG00000127980	PEX1	0.0433954	-0.00501092	0.965386	0.00332263	0.0192654	8.35113e-05	0.000405546	14	19	19	asd_or_adhd	0.996268	1
15	78397641	ENST00000561190	CIB2-209	ENSG00000136425	CIB2	-0.0433935	-0.00411556	0.965388	0.0143026	0.0336127	2.03272e-07	1.31099e-06	10	10	10	asd_or_adhd	0.996268	1
5	180257957	ENSG00000245060	LINC00847	ENSG00000245060	LINC00847	0.0433783	0.0340909	0.9654	9.83289e-05	0.0311113	5.68954e-08	1.62067e-07	1	5	5	asd_or_adhd	0.996268	1
5	147763498	ENST00000340253	FBXO38-202	ENSG00000145868	FBXO38	0.0433769	-0.00297555	0.965401	0.0594794	0.0153845	0.000483408	0.00213246	89	107	107	asd_or_adhd	0.996268	1
19	36235005	ENST00000585771	U2AF1L4-205	ENSG00000161265	U2AF1L4	-0.0433354	-0.0011964	0.965434	0.0919318	0.160199	1.02331e-32	2.54895e-31	12	12	12	asd_or_adhd	0.996268	1
13	19864733	ENSG00000237636	ANKRD26P3	ENSG00000237636	ANKRD26P3	-0.0432574	-0.000724188	0.965496	0.451243	0.51402	1.36119e-163	1.39142e-161	79	87	87	asd_or_adhd	0.996268	1
2	54014217	ENST00000378239	ERLEC1-202	ENSG00000068912	ERLEC1	-0.0432363	-0.000371855	0.965513	0.356251	0.428666	3.98238e-107	6.987e-105	31	31	31	asd_or_adhd	0.996268	1
7	6048876	ENSG00000106305	AIMP2	ENSG00000106305	AIMP2	-0.0432294	-0.011247	0.965519	0.00724866	0.0224501	4.55139e-06	1.14123e-05	13	13	13	asd_or_adhd	0.996268	1
7	107294421	ENST00000587899	SLC26A4-AS1-203	ENSG00000233705	SLC26A4-AS1	0.0432085	0.000798729	0.965535	0.1112	0.168053	2.45464e-34	6.50563e-33	24	26	26	asd_or_adhd	0.996268	1
16	89574811	ENST00000268704	SPG7-201	ENSG00000197912	SPG7	0.043181	0.00083785	0.965557	0.196182	0.219941	3.71314e-46	1.46217e-44	47	72	72	asd_or_adhd	0.996268	1
4	5712924	ENSG00000072840	EVC	ENSG00000072840	EVC	-0.0430836	0.000903403	0.965635	0.00715782	0.0127981	0.000607359	0.00129606	14	14	14	asd_or_adhd	0.996285	1
16	23847322	ENST00000321728	PRKCB-202	ENSG00000166501	PRKCB	-0.0429244	-0.00297083	0.965762	0.0601911	0.0783928	7.41001e-16	8.82676e-15	32	36	36	asd_or_adhd	0.996285	1
2	241078446	ENSG00000178602	OTOS	ENSG00000178602	OTOS	0.0429239	0.00273815	0.965762	0.035704	0.058257	8.65578e-14	3.41475e-13	8	8	8	asd_or_adhd	0.996285	1
19	22798359	ENST00000598042	LINC01785-201	ENSG00000268038	AC011516.2	-0.0429011	-0.00733429	0.96578	0.0491484	0.0404332	1.15079e-08	8.31926e-08	67	81	81	asd_or_adhd	0.996285	1
14	92524896	ENSG00000066427	ATXN3	ENSG00000066427	ATXN3	-0.042895	-0.000262083	0.965785	0.225399	0.282991	8.06216e-72	1.6399e-70	43	44	44	asd_or_adhd	0.996285	1
17	74668633	ENSG00000182534	MXRA7	ENSG00000182534	MXRA7	0.0428871	0.000587309	0.965791	0.449354	0.547188	1.43413e-180	1.90093e-178	28	29	29	asd_or_adhd	0.996285	1
6	149718828	ENST00000484505	TAB2-204	ENSG00000055208	TAB2	0.0428633	0.0152583	0.96581	0.00269944	0.0111747	0.00286625	0.011445	9	10	10	asd_or_adhd	0.996285	1
22	33197687	ENST00000266085	TIMP3-201	ENSG00000100234	TIMP3	-0.0428494	-0.00522256	0.965822	0.0298906	0.0396719	1.25816e-08	9.07548e-08	51	54	54	asd_or_adhd	0.996285	1
3	13857755	ENSG00000154764	WNT7A	ENSG00000154764	WNT7A	0.0428171	0.00270546	0.965847	0.0819669	0.103212	6.48234e-24	3.84794e-23	36	41	41	asd_or_adhd	0.996285	1
7	37960260	ENST00000423717	EPDR1-202	ENSG00000086289	EPDR1	0.0427886	0.00182959	0.96587	0.0582829	0.100225	2.77364e-20	4.14484e-19	14	15	15	asd_or_adhd	0.996285	1
5	795721	ENST00000503758	ZDHHC11-203	ENSG00000188818	ZDHHC11	-0.0427636	-0.000812064	0.96589	0.0316773	0.270252	1.27258e-58	7.13619e-57	53	100	100	asd_or_adhd	0.996285	1
17	55155659	ENSG00000263004	AC007114.1	ENSG00000263004	AC007114.1	0.0426561	-0.00357709	0.965976	0.0183317	0.0279578	2.98393e-07	8.1283e-07	21	27	27	asd_or_adhd	0.996339	1
1	46092976	ENSG00000159592	GPBP1L1	ENSG00000159592	GPBP1L1	0.0426257	0.00158709	0.966	0.037154	0.063615	4.5516e-15	1.91094e-14	8	8	8	asd_or_adhd	0.996339	1
1	109419603	ENST00000264126	GPSM2-201	ENSG00000121957	GPSM2	0.0425232	0.00518943	0.966082	0.0473437	0.0158283	0.000398047	0.0017775	48	65	65	asd_or_adhd	0.996394	1
1	98453556	ENSG00000225206	MIR137HG	ENSG00000225206	MIR137HG	-0.0424391	-0.00336226	0.966149	0.00911535	0.020922	1.09329e-05	2.66516e-05	39	40	40	asd_or_adhd	0.996395	1
8	2967735	ENST00000520561	CSMD1-208	ENSG00000183117	CSMD1	0.0424156	0.00721796	0.966167	0.00153973	0.0434886	3.2052e-09	2.42535e-08	13	14	14	asd_or_adhd	0.996395	1
17	40622200	ENST00000587375	ATP6V0A1-212	ENSG00000033627	ATP6V0A1	0.0424086	0.00285681	0.966173	0.0144951	0.0233073	1.14436e-05	6.15162e-05	8	8	8	asd_or_adhd	0.996395	1
1	55107463	ENSG00000184313	MROH7	ENSG00000184313	MROH7	-0.0423774	-0.000199928	0.966198	0.0885228	0.135613	2.15509e-31	1.64264e-30	32	36	36	asd_or_adhd	0.996395	1
10	74092588	ENSG00000148719	DNAJB12	ENSG00000148719	DNAJB12	0.0422514	0.00277689	0.966298	0.0303676	0.0438549	1.33089e-10	4.42055e-10	17	18	18	asd_or_adhd	0.996415	1
6	8413301	ENSG00000124786	SLC35B3	ENSG00000124786	SLC35B3	0.0421168	0.00270286	0.966406	0.046608	0.0645047	4.06391e-15	1.70917e-14	25	26	26	asd_or_adhd	0.996415	1
3	159557650	ENST00000445224	SCHIP1-201	ENSG00000151967	SCHIP1	-0.0421119	-0.00118937	0.966409	0.0339187	0.0454973	1.25835e-09	9.83686e-09	17	18	18	asd_or_adhd	0.996415	1
3	88104564	ENST00000482016	CGGBP1-206	ENSG00000163320	CGGBP1	-0.0420433	-0.00115234	0.966464	0.102101	0.166577	6.2875e-34	1.63943e-32	2	2	2	asd_or_adhd	0.996415	1
20	42187682	ENST00000496343	SGK2-209	ENSG00000101049	SGK2	0.0420198	0.0022068	0.966483	0.0311407	0.062571	6.99334e-13	6.90997e-12	14	15	15	asd_or_adhd	0.996415	1
17	79353398	ENST00000574041	AC110285.1-204	ENSG00000262223	RP11-1055B8.3	-0.0419193	-0.00144255	0.966563	0.0191511	0.0294507	1.10728e-06	6.62743e-06	21	33	33	asd_or_adhd	0.996415	1
13	52586534	ENST00000523764	ALG11-203	ENSG00000253710	ALG11	-0.0419144	-0.00598023	0.966567	0.00921263	0.0149902	0.000562047	0.002456	27	30	30	asd_or_adhd	0.996415	1
11	86013253	ENSG00000149196	HIKESHI	ENSG00000149196	HIKESHI	0.0418548	0.0196909	0.966614	0.00460939	0.0133444	0.000454602	0.000978831	6	6	6	asd_or_adhd	0.996415	1
12	95611522	ENST00000436874	VEZT-204	ENSG00000028203	VEZT	-0.0418524	-0.000821268	0.966616	0.0322455	0.0655848	1.38957e-13	1.44082e-12	18	18	18	asd_or_adhd	0.996415	1
19	17530920	ENST00000543795	MVB12A-212	ENSG00000141971	MVB12A	0.0418325	0.000861703	0.966632	0.0576781	0.0843315	4.18215e-17	5.34385e-16	24	35	35	asd_or_adhd	0.996415	1
2	20866424	ENST00000272224	GDF7-201	ENSG00000143869	GDF7	-0.0418112	0.00213626	0.966649	0.0782195	0.075357	2.45212e-15	2.82928e-14	109	124	124	asd_or_adhd	0.996415	1
16	66442427	ENSG00000246898	LINC00920	ENSG00000246898	LINC00920	0.0417913	0.000957292	0.966665	0.267246	0.294	2.58902e-76	5.69868e-75	38	45	45	asd_or_adhd	0.996415	1
11	82443053	ENST00000329203	FAM181B-201	ENSG00000182103	FAM181B	-0.0417329	-0.00819241	0.966712	0.0117595	0.0240362	1.10178e-05	5.93068e-05	10	11	11	asd_or_adhd	0.996415	1
6	12717893	ENSG00000112137	PHACTR1	ENSG00000112137	PHACTR1	-0.0417199	-0.0012814	0.966722	0.0495656	0.0927556	9.39362e-22	5.12812e-21	10	11	11	asd_or_adhd	0.996415	1
6	106649621	ENST00000476518	ATG5-206	ENSG00000057663	ATG5	0.041683	0.00244107	0.966751	0.0133607	0.0416051	5.4901e-09	4.08112e-08	8	8	8	asd_or_adhd	0.996415	1
1	161511549	ENSG00000203747	FCGR3A	ENSG00000203747	FCGR3A	0.0416724	0.00190872	0.96676	0.0241635	0.0305893	9.34434e-08	2.62364e-07	31	40	40	asd_or_adhd	0.996415	1
19	58513429	ENST00000550135	AC008969.1-201	ENSG00000176593	CTD-2368P22.1	-0.0416555	-0.000585343	0.966773	0.357015	0.397883	6.45365e-97	8.87888e-95	42	47	47	asd_or_adhd	0.996415	1
11	13298199	ENST00000529050	ARNTL-213	ENSG00000133794	ARNTL	-0.0415892	-0.00302797	0.966826	0.0153906	0.0287851	1.64136e-06	9.66078e-06	24	24	24	asd_or_adhd	0.996415	1
8	144816310	ENSG00000203499	IQANK1	ENSG00000203499	IQANK1	0.0415809	0.00657143	0.966833	0.0200863	0.0556455	3.27332e-13	1.25442e-12	16	17	17	asd_or_adhd	0.996415	1
10	51748078	ENST00000374056	AGAP6-201	ENSG00000204149	AGAP6	0.0415578	0.00219525	0.966851	0.0267438	0.0492386	1.63764e-10	1.37194e-09	4	7	7	asd_or_adhd	0.996415	1
19	58637702	ENST00000500161	ZNF329-202	ENSG00000181894	ZNF329	-0.0415378	-0.00159219	0.966867	0.0316301	0.0575794	5.19018e-12	4.83854e-11	14	14	14	asd_or_adhd	0.996415	1
12	57998405	ENSG00000178498	DTX3	ENSG00000178498	DTX3	0.041483	0.00135382	0.966911	0.00779747	0.0177903	4.99196e-05	0.000115572	4	5	5	asd_or_adhd	0.996415	1
19	37742828	ENST00000592712	LINC01535-206	ENSG00000226686	AC012309.5	-0.0413898	-0.000436737	0.966985	0.449576	0.555214	5.27e-160	2.77933e-157	12	12	12	asd_or_adhd	0.996415	1
17	72244097	ENST00000441391	TTYH2-202	ENSG00000141540	TTYH2	-0.0413453	-0.00513878	0.967021	0.011234	0.0195493	7.215e-05	0.000352849	13	14	14	asd_or_adhd	0.996415	1
15	31293264	ENSG00000134160	TRPM1	ENSG00000134160	TRPM1	-0.0412924	-0.0005564	0.967063	0.436287	0.498227	4.00174e-156	3.62925e-154	46	54	54	asd_or_adhd	0.996415	1
6	36095586	ENSG00000156711	MAPK13	ENSG00000156711	MAPK13	0.0412854	0.00149467	0.967068	0.138368	0.173842	5.91535e-41	5.97329e-40	46	58	58	asd_or_adhd	0.996415	1
17	34623842	ENSG00000205021	CCL3L1	ENSG00000205021	CCL3L1	-0.0412758	0.000873939	0.967076	0.0535917	0.145257	7.3705e-34	6.09133e-33	58	81	81	asd_or_adhd	0.996415	1
2	10923519	ENST00000404371	PDIA6-203	ENSG00000143870	PDIA6	-0.0412678	-0.00167126	0.967082	0.065591	0.0944371	4.5974e-19	6.48828e-18	20	21	21	asd_or_adhd	0.996415	1
7	45139699	ENST00000258770	TBRG4-201	ENSG00000136270	TBRG4	-0.041253	-0.000970462	0.967094	0.0482729	0.0796293	2.21681e-16	2.71662e-15	11	12	12	asd_or_adhd	0.996415	1
4	153857504	ENSG00000137460	FHDC1	ENSG00000137460	FHDC1	-0.0412526	-0.00150167	0.967095	0.0500015	0.093433	1.67995e-21	9.07866e-21	7	7	7	asd_or_adhd	0.996415	1
2	48667182	ENSG00000272663	AC093635.1	ENSG00000272663	AC093635.1	-0.0412354	-0.00309034	0.967108	0.00932034	0.0168679	7.49253e-05	0.000171116	10	10	10	asd_or_adhd	0.996415	1
14	24701628	ENSG00000100938	GMPR2	ENSG00000100938	GMPR2	-0.0411473	-0.00290341	0.967178	0.00581665	0.0113425	0.0012483	0.00260523	12	12	12	asd_or_adhd	0.996457	1
13	111521578	ENST00000538077	LINC00346-201	ENSG00000255874	LINC00346	-0.0410615	-0.0031987	0.967247	0.0215466	0.0659406	1.98866e-13	2.03814e-12	6	7	7	asd_or_adhd	0.99646	1
14	76647125	ENST00000553588	GPATCH2L-203	ENSG00000089916	GPATCH2L	0.0409602	-4.90078e-05	0.967328	0.0459862	0.056015	1.25983e-11	1.1446e-10	51	58	58	asd_or_adhd	0.99646	1
7	48128834	ENST00000395564	UPP1-203	ENSG00000183696	UPP1	-0.0409573	-0.00245987	0.96733	0.0201368	0.039182	1.87127e-08	1.32999e-07	11	11	11	asd_or_adhd	0.99646	1
3	115528641	ENST00000333617	LSAMP-201	ENSG00000185565	LSAMP	-0.0408582	0.0135442	0.967409	0.00931399	0.0237557	1.30622e-05	6.97604e-05	8	8	8	asd_or_adhd	0.99646	1
17	38781214	ENST00000348513	SMARCE1-202	ENSG00000073584	SMARCE1	0.0407365	0.000635443	0.967506	0.228751	0.252448	2.61191e-54	1.2914e-52	44	51	51	asd_or_adhd	0.99646	1
11	62382769	ENST00000531383	B3GAT3-202	ENSG00000149541	B3GAT3	0.040717	0.000369719	0.967522	0.467643	0.522717	1.85567e-147	7.02624e-145	24	30	30	asd_or_adhd	0.99646	1
11	43702331	ENST00000395700	HSD17B12-202	ENSG00000149084	HSD17B12	0.0407057	0.000479852	0.967531	0.175819	0.216098	4.72372e-46	1.85682e-44	32	32	32	asd_or_adhd	0.99646	1
10	13141449	ENST00000263036	OPTN-201	ENSG00000123240	OPTN	-0.0406315	-0.00179953	0.96759	0.0212749	0.0378783	3.26799e-08	2.27149e-07	12	20	20	asd_or_adhd	0.99646	1
5	150591711	ENSG00000196743	GM2A	ENSG00000196743	GM2A	0.0405973	0.00354407	0.967617	0.0652826	0.105476	1.40905e-24	8.54498e-24	13	13	13	asd_or_adhd	0.99646	1
20	48429250	ENSG00000197818	SLC9A8	ENSG00000197818	SLC9A8	0.0405908	0.00256751	0.967622	0.137447	0.18957	3.32585e-45	3.74569e-44	42	44	44	asd_or_adhd	0.99646	1
19	51480044	ENST00000595820	KLK7-205	ENSG00000169035	KLK7	0.0404465	-0.00285877	0.967737	3.95595e-05	0.205333	7.91494e-43	2.77511e-41	2	5	5	asd_or_adhd	0.99646	1
12	4430371	ENST00000179259	TIGAR-201	ENSG00000078237	C12orf5	-0.0404389	-0.0022353	0.967743	0.0218302	0.021732	3.05741e-05	0.000156304	21	28	28	asd_or_adhd	0.99646	1
19	33877856	ENST00000244137	PEPD-201	ENSG00000124299	PEPD	0.0404387	0.00058692	0.967743	0.189308	0.295695	2.89312e-65	1.93752e-63	11	11	11	asd_or_adhd	0.99646	1
18	43304092	ENST00000321925	SLC14A1-201	ENSG00000141469	SLC14A1	0.0404348	0.00128355	0.967746	0.0491453	0.0841391	3.77484e-17	4.83106e-16	27	32	32	asd_or_adhd	0.99646	1
12	48138236	ENST00000395358	RAPGEF3-202	ENSG00000079337	RAPGEF3	0.0403017	-0.00288653	0.967853	0.0145897	0.0179841	0.000148699	0.000700007	20	20	20	asd_or_adhd	0.99646	1
19	3224701	ENST00000292672	CELF5-201	ENSG00000161082	CELF5	0.0402614	0.00152357	0.967885	0.0128321	0.0385147	2.13804e-08	1.51207e-07	11	13	13	asd_or_adhd	0.99646	1
11	18344114	ENST00000534641	GTF2H1-214	ENSG00000110768	GTF2H1	0.0401693	0.00578371	0.967958	0.0114552	0.014334	0.000720176	0.00310648	23	24	24	asd_or_adhd	0.99646	1
16	10860533	ENST00000572428	TVP23A-205	ENSG00000166676	TVP23A	0.0401224	0.000789566	0.967996	0.143576	0.201242	4.70029e-42	1.59989e-40	9	10	10	asd_or_adhd	0.99646	1
1	27113963	ENSG00000060642	PIGV	ENSG00000060642	PIGV	0.040113	-0.000443842	0.968003	0.0884044	0.10755	7.1901e-25	4.41022e-24	19	20	20	asd_or_adhd	0.99646	1
14	24608174	ENST00000216799	EMC9-201	ENSG00000100908	EMC9	0.0399786	0.00142706	0.96811	0.0323745	0.0649142	1.9515e-13	2.00121e-12	9	9	9	asd_or_adhd	0.99646	1
11	117857452	ENST00000529924	IL10RA-204	ENSG00000110324	IL10RA	0.039959	-0.0114618	0.968126	0.0231884	0.0176766	0.000174005	0.000812275	37	39	39	asd_or_adhd	0.99646	1
12	26646968	ENST00000540429	ITPR2-206	ENSG00000123104	ITPR2	0.0399209	-0.00271858	0.968156	0.0132421	0.016945	0.000240106	0.001101	26	26	26	asd_or_adhd	0.99646	1
14	23938953	ENST00000555128	NGDN-205	ENSG00000129460	NGDN	-0.0399061	0.00151155	0.968168	0.0280226	0.0220809	2.75187e-05	0.000141582	57	70	70	asd_or_adhd	0.99646	1
6	39657754	ENST00000465719	KIF6-206	ENSG00000164627	KIF6	-0.0398715	-0.000181671	0.968196	0.0501972	0.0799948	1.1449e-16	1.42311e-15	16	16	16	asd_or_adhd	0.99646	1
9	97021593	ENST00000395395	ZNF169-202	ENSG00000175787	ZNF169	-0.0398149	0.00032176	0.968241	0.0441141	0.0574261	7.08747e-12	6.55898e-11	36	37	37	asd_or_adhd	0.99646	1
1	55116910	ENST00000413188	MROH7-205	ENSG00000184313	MROH7	0.0397841	0.00172626	0.968265	0.0558927	0.0881102	5.16004e-18	6.88842e-17	21	23	23	asd_or_adhd	0.99646	1
16	58534047	ENST00000562999	NDRG4-217	ENSG00000103034	NDRG4	-0.0396838	-0.00281757	0.968345	0.0185635	0.0296575	1.01614e-06	6.1067e-06	21	22	22	asd_or_adhd	0.99646	1
17	38783959	ENST00000578112	SMARCE1-214	ENSG00000073584	SMARCE1	-0.0396828	-0.00053445	0.968346	0.254965	0.327228	3.0606e-74	2.56792e-72	15	15	15	asd_or_adhd	0.99646	1
17	39981335	ENSG00000141698	NT5C3B	ENSG00000141698	NT5C3B	-0.0396245	-0.0010699	0.968393	0.213864	0.256645	4.91099e-64	8.39636e-63	36	36	36	asd_or_adhd	0.99646	1
14	93799565	ENST00000256339	UNC79-201	ENSG00000133958	UNC79	-0.0396095	-0.00243226	0.968404	0.100517	0.150464	1.35883e-30	3.11015e-29	47	48	48	asd_or_adhd	0.99646	1
13	44410488	ENST00000444614	CCDC122-201	ENSG00000151773	CCDC122	-0.0395962	-0.00167354	0.968415	0.20022	0.227104	8.47678e-48	3.51616e-46	48	53	53	asd_or_adhd	0.99646	1
10	35508822	ENSG00000233200	AL117336.1	ENSG00000233200	AL117336.1	0.0395132	0.00307398	0.968481	0.0795135	0.0974944	1.57037e-22	8.84098e-22	32	35	35	asd_or_adhd	0.99646	1
1	226332380	ENSG00000182827	ACBD3	ENSG00000182827	ACBD3	0.0395056	0.0011583	0.968487	0.057427	0.0940849	5.75314e-22	3.16797e-21	12	13	13	asd_or_adhd	0.99646	1
11	43380491	ENST00000039989	TTC17-201	ENSG00000052841	TTC17	-0.0394767	-0.00348514	0.96851	0.00242557	0.0178749	0.000168123	0.000786435	4	4	4	asd_or_adhd	0.99646	1
19	57946697	ENST00000334181	ZNF749-201	ENSG00000186230	ZNF749	-0.039424	-0.000940822	0.968552	0.147822	0.192035	2.76115e-40	8.87023e-39	29	33	33	asd_or_adhd	0.99646	1
11	17809702	ENST00000529151	SERGEF-210	ENSG00000129158	SERGEF	0.0394005	0.00376383	0.968571	0.0133572	0.0275137	2.5944e-06	1.49303e-05	12	12	12	asd_or_adhd	0.99646	1
4	88343749	ENST00000473942	NUDT9-203	ENSG00000170502	NUDT9	-0.0393363	-0.00349524	0.968622	0.0206452	0.0367917	5.21676e-08	3.55629e-07	12	13	13	asd_or_adhd	0.99646	1
6	126307576	ENSG00000066651	TRMT11	ENSG00000066651	TRMT11	-0.039158	-0.00409293	0.968764	0.00645176	0.0211452	8.96935e-06	2.20253e-05	3	4	4	asd_or_adhd	0.99646	1
19	50310126	ENSG00000010361	FUZ	ENSG00000010361	FUZ	0.0391563	0.000650628	0.968766	0.10426	0.137932	5.05287e-32	3.92831e-31	33	42	42	asd_or_adhd	0.99646	1
2	23865262	ENST00000288548	KLHL29-201	ENSG00000119771	KLHL29	0.039154	0.00092318	0.968768	0.050173	0.0900666	4.22816e-18	5.66747e-17	24	24	24	asd_or_adhd	0.99646	1
17	45734291	ENST00000582097	KPNB1-211	ENSG00000108424	KPNB1	-0.0391197	-0.00505748	0.968795	0.00280939	0.0107551	0.00353824	0.0139367	3	3	3	asd_or_adhd	0.99646	1
22	47157791	ENST00000564152	AL118516.1-201	ENSG00000260708	CTA-29F11.1	0.0390919	0.000485729	0.968817	0.284885	0.342736	5.92577e-79	5.58542e-77	42	60	60	asd_or_adhd	0.99646	1
14	20914570	ENSG00000092094	OSGEP	ENSG00000092094	OSGEP	0.0390735	0.000460011	0.968832	0.481129	0.529877	1.2965e-172	1.51829e-170	42	49	49	asd_or_adhd	0.99646	1
11	236977	ENST00000431206	PSMD13-203	ENSG00000185627	PSMD13	0.0390477	0.000161501	0.968852	0.050751	0.0551364	1.37608e-11	1.24639e-10	25	40	40	asd_or_adhd	0.99646	1
10	97071531	ENST00000371246	SORBS1-210	ENSG00000095637	SORBS1	-0.0390474	0.00559476	0.968853	0.0136242	0.0208491	4.52171e-05	0.000226561	26	29	29	asd_or_adhd	0.99646	1
3	142838173	ENSG00000175040	CHST2	ENSG00000175040	CHST2	0.0389326	0.000922388	0.968944	0.028426	0.0372506	3.41358e-09	1.04757e-08	25	28	28	asd_or_adhd	0.99646	1
17	79899745	ENST00000415556	AC145207.1-201	ENSG00000235296	AC137723.5	-0.0389261	-0.00106096	0.968949	0.0989567	0.176342	2.42337e-36	6.89288e-35	17	24	24	asd_or_adhd	0.99646	1
12	32380344	ENST00000549976	AC016954.1-201	ENSG00000258134	RP11-956A19.1	-0.0389051	0.0014971	0.968966	0.0136365	0.0118795	0.00211553	0.00859018	28	29	29	asd_or_adhd	0.99646	1
9	134452157	ENSG00000107263	RAPGEF1	ENSG00000107263	RAPGEF1	0.038884	0.00220557	0.968983	0.0125143	0.0242228	2.02511e-06	5.19556e-06	9	9	9	asd_or_adhd	0.99646	1
17	45527934	ENST00000425159	MRPL45P2-201	ENSG00000228782	MRPL45P2	0.0388733	0.00205862	0.968991	0.0204859	0.0502842	1.25524e-10	1.06152e-09	6	6	6	asd_or_adhd	0.99646	1
16	9852376	ENST00000396573	GRIN2A-202	ENSG00000183454	GRIN2A	0.0388466	0.00475922	0.969013	0.0384665	0.0261376	4.94588e-06	2.76386e-05	56	71	71	asd_or_adhd	0.99646	1
21	44313378	ENST00000340344	NDUFV3-201	ENSG00000160194	NDUFV3	-0.0388286	-0.00175628	0.969027	0.139077	0.197194	2.06356e-41	6.87601e-40	22	24	24	asd_or_adhd	0.99646	1
11	7597639	ENST00000533792	PPFIBP2-224	ENSG00000166387	PPFIBP2	-0.0387291	-0.00191411	0.969106	0.0187771	0.0272738	2.18271e-06	1.26647e-05	22	22	22	asd_or_adhd	0.99646	1
4	159045626	ENST00000585682	FAM198B-203	ENSG00000164125	FAM198B	0.0386628	0.000635345	0.969159	0.12268	0.143975	2.50076e-30	5.66966e-29	22	22	22	asd_or_adhd	0.99646	1
19	21737442	ENST00000594564	AC123912.1-201	ENSG00000268081	RP11-678G14.2	0.0386397	0.000959824	0.969178	0.148833	0.180342	4.60472e-37	1.33459e-35	32	37	37	asd_or_adhd	0.99646	1
2	54197975	ENST00000606082	ACYP2-207	ENSG00000170634	ACYP2	0.0386276	0.00145332	0.969187	0.0613959	0.0953034	4.41309e-19	6.23016e-18	19	19	19	asd_or_adhd	0.99646	1
7	23719803	ENST00000409653	FAM221A-203	ENSG00000188732	FAM221A	-0.0386273	-0.00131963	0.969188	0.141751	0.202386	4.77593e-42	1.62501e-40	20	20	20	asd_or_adhd	0.99646	1
8	80831090	ENST00000519386	MRPS28-205	ENSG00000147586	MRPS28	-0.0385744	-0.0011309	0.96923	0.0187105	0.0381019	2.37034e-08	1.66903e-07	3	4	4	asd_or_adhd	0.99646	1
7	98610788	ENST00000360902	AC004893.2-201	ENSG00000242687	AC004893.11	0.0385413	0.00212929	0.969256	0.00992502	0.0174897	0.000178243	0.000830881	3	4	4	asd_or_adhd	0.99646	1
20	34291531	ENST00000463004	RBM39-223	ENSG00000131051	RBM39	-0.0385034	-0.00102815	0.969286	0.0259945	0.0331033	2.23159e-07	1.43401e-06	20	21	21	asd_or_adhd	0.99646	1
10	12209575	ENST00000378937	NUDT5-202	ENSG00000165609	NUDT5	0.0384812	0.00223928	0.969304	0.0160378	0.0419571	6.10956e-09	4.52112e-08	11	11	11	asd_or_adhd	0.99646	1
2	218136	ENST00000403712	SH3YL1-205	ENSG00000035115	SH3YL1	0.0384398	0.000555308	0.969337	0.525083	0.600765	2.59718e-184	2.42811e-181	18	18	18	asd_or_adhd	0.99646	1
19	21579968	ENST00000599461	ZNF493-208	ENSG00000196268	ZNF493	-0.038436	-0.00166356	0.96934	0.0236302	0.0352347	9.92149e-08	6.58714e-07	14	18	18	asd_or_adhd	0.99646	1
11	130096579	ENST00000397753	ZBTB44-202	ENSG00000196323	ZBTB44	-0.0384002	-0.00370143	0.969369	0.0114085	0.012723	0.00137122	0.0057084	7	7	7	asd_or_adhd	0.99646	1
7	102004609	ENSG00000239969	AC091390.4	ENSG00000239969	AC091390.4	-0.0383856	0.0027941	0.96938	0.0381147	0.0507858	4.42522e-12	1.59979e-11	24	25	25	asd_or_adhd	0.99646	1
3	423869	ENST00000470005	CHL1-210	ENSG00000134121	CHL1	0.0383756	0.00219683	0.969388	0.0357397	0.0169158	0.00022065	0.00101727	61	66	66	asd_or_adhd	0.99646	1
12	121675500	ENST00000337174	CAMKK2-202	ENSG00000110931	CAMKK2	0.0383608	0.00713853	0.9694	0.00210973	0.0119921	0.00207561	0.00843814	1	1	1	asd_or_adhd	0.99646	1
19	21306620	ENST00000602085	VN1R81P-201	ENSG00000268357	VN1R81P	-0.0383325	-0.00254333	0.969423	0.0159848	0.0171716	0.000202895	0.000939465	15	16	16	asd_or_adhd	0.99646	1
2	242664030	ENST00000435195	AC114730.3-201	ENSG00000235351	AC114730.11	0.0383289	0.00118141	0.969425	0.060114	0.0987149	7.98015e-20	1.16617e-18	15	16	16	asd_or_adhd	0.99646	1
5	54965664	ENST00000513993	SLC38A9-220	ENSG00000177058	SLC38A9	-0.0383189	-0.0013136	0.969433	0.044345	0.0677409	5.89506e-14	6.26044e-13	11	11	11	asd_or_adhd	0.99646	1
3	196439431	ENST00000457284	PIGX-208	ENSG00000163964	PIGX	-0.0382885	-0.00100859	0.969458	0.0630541	0.104964	2.79631e-21	4.38118e-20	18	19	19	asd_or_adhd	0.99646	1
8	61429416	ENSG00000104388	RAB2A	ENSG00000104388	RAB2A	-0.0382727	-0.00150145	0.96947	0.0482564	0.0594166	5.45e-14	2.16957e-13	18	19	19	asd_or_adhd	0.99646	1
9	139887309	ENST00000498095	PAXX-208	ENSG00000148362	C9orf142	-0.0382659	-0.00417209	0.969476	0.0129645	0.023487	1.48326e-05	7.87221e-05	6	6	6	asd_or_adhd	0.99646	1
12	50505762	ENSG00000178449	COX14	ENSG00000178449	COX14	0.0382499	0.00122967	0.969488	0.0539078	0.0915521	2.59278e-21	1.39036e-20	15	15	15	asd_or_adhd	0.99646	1
19	50837053	ENST00000531692	NAPSB-203	ENSG00000131401	NAPSB	0.0382354	0.0048313	0.9695	0.00294843	0.0124977	0.00158219	0.00652926	1	1	1	asd_or_adhd	0.99646	1
5	69806033	ENST00000545024	RP11-497H16.6-201	ENSG00000205565	RP11-497H16.6	-0.0382138	-0.0020699	0.969517	0.0355403	0.056022	1.37162e-11	1.24273e-10	12	14	14	asd_or_adhd	0.99646	1
10	96084646	ENST00000464214	PLCE1-204	ENSG00000138193	PLCE1	-0.0381656	-0.00259234	0.969556	0.0203592	0.0250521	6.97233e-06	3.83365e-05	18	22	22	asd_or_adhd	0.99646	1
14	24738580	ENST00000559586	RABGGTA-210	ENSG00000100949	RABGGTA	-0.038159	-0.00379359	0.969561	0.00993231	0.0166731	0.000275321	0.00125308	8	8	8	asd_or_adhd	0.99646	1
8	28924796	ENSG00000197892	KIF13B	ENSG00000197892	KIF13B	-0.0381328	-0.00187589	0.969582	0.0468082	0.0858545	7.83164e-20	3.99683e-19	28	34	34	asd_or_adhd	0.99646	1
15	59951345	ENSG00000140299	BNIP2	ENSG00000140299	BNIP2	-0.038109	-0.00345491	0.969601	0.00950338	0.0194255	2.2365e-05	5.31506e-05	10	10	10	asd_or_adhd	0.99646	1
12	3186521	ENST00000537971	TSPAN9-206	ENSG00000011105	TSPAN9	-0.0380746	-0.00243257	0.969628	0.0164351	0.0365584	5.78048e-08	3.92608e-07	13	13	13	asd_or_adhd	0.99646	1
17	66873338	ENST00000591459	ABCA8-214	ENSG00000141338	ABCA8	0.0380505	0.000685688	0.969647	0.0444757	0.0725638	1.01639e-14	1.13102e-13	24	24	24	asd_or_adhd	0.99646	1
1	71528974	ENST00000370920	ZRANB2-202	ENSG00000132485	ZRANB2	-0.0380492	-0.000438671	0.969648	0.013562	0.0182586	0.000133975	0.000634369	7	8	8	asd_or_adhd	0.99646	1
19	45218833	ENST00000591312	AC243964.2-202	ENSG00000266903	CTB-171A8.1	0.0380394	0.000575779	0.969656	0.241262	0.326054	5.10851e-74	4.25794e-72	20	23	23	asd_or_adhd	0.99646	1
7	75544397	ENST00000461988	POR-218	ENSG00000127948	POR	0.0380224	-0.000511033	0.96967	0.0457618	0.0136243	0.000998154	0.00423166	43	54	54	asd_or_adhd	0.99646	1
1	213031597	ENSG00000162769	FLVCR1	ENSG00000162769	FLVCR1	0.0379799	0.00257837	0.969704	0.0681265	0.0834196	1.76478e-19	8.90475e-19	45	48	48	asd_or_adhd	0.99646	1
5	68576002	ENSG00000183323	CCDC125	ENSG00000183323	CCDC125	-0.0379743	-0.00038196	0.969708	0.27475	0.310347	3.49748e-81	8.42043e-80	108	119	119	asd_or_adhd	0.99646	1
17	72957692	ENST00000528902	HID1-204	ENSG00000167861	HID1	0.0378581	0.00492411	0.969801	0.00704041	0.0276935	2.34159e-06	1.35422e-05	3	4	4	asd_or_adhd	0.99646	1
20	43285092	ENSG00000132832	LINC01260	ENSG00000132832	LINC01260	-0.0378565	0.000173596	0.969802	0.0764955	0.149604	4.18217e-35	3.57135e-34	15	16	16	asd_or_adhd	0.99646	1
11	46665887	ENST00000528145	ATG13-210	ENSG00000175224	ATG13	-0.0378486	-0.00100012	0.969808	0.0114504	0.0101938	0.00452141	0.0175449	15	16	16	asd_or_adhd	0.99646	1
10	33247414	ENST00000439974	ITGB1-207	ENSG00000150093	ITGB1	-0.0377492	-0.00688497	0.969888	0.00624285	0.0138824	0.000902965	0.00384929	6	6	6	asd_or_adhd	0.99646	1
12	133195366	ENSG00000187848	P2RX2	ENSG00000187848	P2RX2	0.0377315	0.00108942	0.969902	0.120196	0.140972	4.08787e-33	3.29158e-32	48	51	51	asd_or_adhd	0.99646	1
12	42705880	ENST00000266529	ZCRB1-201	ENSG00000139168	ZCRB1	-0.0376043	-0.000296873	0.970003	0.0949788	0.13743	1.06303e-27	2.17871e-26	17	18	18	asd_or_adhd	0.99646	1
7	107203929	ENSG00000105865	DUS4L	ENSG00000105865	DUS4L	-0.0375911	-0.00300196	0.970014	0.00844954	0.0228522	4.15431e-06	1.04438e-05	5	5	5	asd_or_adhd	0.99646	1
7	134429003	ENSG00000122786	CALD1	ENSG00000122786	CALD1	-0.0375469	0.00330422	0.970049	0.0430676	0.0511462	2.80385e-12	1.02516e-11	43	45	45	asd_or_adhd	0.99646	1
2	238536219	ENST00000308482	LRRFIP1-203	ENSG00000124831	LRRFIP1	0.0375343	-0.00160187	0.970059	0.0333207	0.0548632	2.11946e-11	1.89759e-10	20	22	22	asd_or_adhd	0.99646	1
7	64254868	ENST00000430838	ZNF138-203	ENSG00000197008	ZNF138	-0.037532	-0.000845253	0.970061	0.0122948	0.0193711	8.62349e-05	0.000418016	17	19	19	asd_or_adhd	0.99646	1
2	37869032	ENST00000295324	CDC42EP3-201	ENSG00000163171	CDC42EP3	-0.0374888	0.00259502	0.970095	0.0321067	0.041856	4.48781e-09	3.3552e-08	27	27	27	asd_or_adhd	0.99646	1
2	172640880	ENST00000422440	SLC25A12-202	ENSG00000115840	SLC25A12	-0.0374372	-0.000720419	0.970136	0.0769299	0.0936253	8.53038e-19	1.18762e-17	40	41	41	asd_or_adhd	0.99646	1
15	78441704	ENST00000557826	IDH3A-202	ENSG00000166411	IDH3A	0.0374281	0.00151232	0.970144	0.176426	0.217912	1.29425e-45	5.02725e-44	28	29	29	asd_or_adhd	0.99646	1
22	29703013	ENST00000406549	GAS2L1-201	ENSG00000185340	GAS2L1	0.0374129	0.00303294	0.970156	0.013932	0.0324861	3.29495e-07	2.08124e-06	14	14	14	asd_or_adhd	0.99646	1
17	42081914	ENST00000293404	NAGS-201	ENSG00000161653	NAGS	0.0373353	0.0024493	0.970218	0.0344665	0.0407241	1.02253e-08	7.426e-08	30	31	31	asd_or_adhd	0.99646	1
8	132952148	ENST00000519656	EFR3A-202	ENSG00000132294	EFR3A	0.0373098	0.0015633	0.970238	0.0304356	0.0524591	6.50277e-11	5.62374e-10	13	13	13	asd_or_adhd	0.99646	1
4	159097459	ENST00000508752	AC098679.1-205	ENSG00000248429	RP11-597D13.9	0.0372628	0.00130718	0.970275	0.0558123	0.101081	2.18257e-20	3.27926e-19	3	3	3	asd_or_adhd	0.99646	1
16	89112580	ENST00000537498	AC135782.1-201	ENSG00000256982	CTD-2555A7.2	-0.037259	0.013788	0.970279	0.011297	0.0264037	3.98078e-06	2.24908e-05	9	17	17	asd_or_adhd	0.99646	1
7	63767837	ENSG00000234444	ZNF736	ENSG00000234444	ZNF736	0.0372497	0.000944592	0.970286	0.181132	0.1402	1.44486e-33	1.18316e-32	66	80	80	asd_or_adhd	0.99646	1
1	47099350	ENST00000492233	ATPAF1-206	ENSG00000123472	ATPAF1	0.0372171	0.00169261	0.970312	0.0582613	0.121517	1.4322e-24	2.58863e-23	29	32	32	asd_or_adhd	0.99646	1
1	230838269	ENST00000366667	AGT-201	ENSG00000135744	AGT	-0.0372171	-0.000173934	0.970312	0.258322	0.32301	3.13187e-73	2.53876e-71	37	39	39	asd_or_adhd	0.99646	1
4	331622	ENST00000503699	ZNF141-203	ENSG00000131127	ZNF141	0.0371741	0.00150003	0.970346	0.0374044	0.0664252	1.40011e-13	1.45106e-12	8	8	8	asd_or_adhd	0.99646	1
3	121552783	ENST00000471726	IQCB1-206	ENSG00000173226	IQCB1	-0.0371262	-0.00305902	0.970384	0.00915385	0.0256822	5.88363e-06	3.2632e-05	7	9	9	asd_or_adhd	0.99646	1
1	168195176	ENSG00000213064	SFT2D2	ENSG00000213064	SFT2D2	-0.0370963	-0.00103631	0.970408	0.022698	0.0218249	6.82552e-06	1.6928e-05	19	23	23	asd_or_adhd	0.99646	1
16	30773643	ENST00000563683	RNF40-204	ENSG00000103549	RNF40	0.0370717	0.00302268	0.970428	0.0101488	0.0173574	0.000191586	0.000890174	8	8	8	asd_or_adhd	0.99646	1
8	94767072	ENSG00000164953	TMEM67	ENSG00000164953	TMEM67	-0.037047	-0.0022324	0.970448	0.0217759	0.0350944	9.9619e-09	2.9728e-08	12	13	13	asd_or_adhd	0.99646	1
4	57371509	ENSG00000196503	ARL9	ENSG00000196503	ARL9	0.037007	0.00161832	0.970479	0.0445969	0.0700849	1.63498e-16	7.31767e-16	28	28	28	asd_or_adhd	0.99646	1
14	39736350	ENST00000280083	CTAGE5-202	ENSG00000150527	CTAGE5	0.0369828	0.00265058	0.970499	0.0199013	0.0249566	7.14122e-06	3.92068e-05	16	17	17	asd_or_adhd	0.99646	1
16	67209507	ENST00000568563	KIAA0895L-211	ENSG00000196123	KIAA0895L	-0.0369589	-0.0150737	0.970518	0.0332369	0.0114917	0.00253012	0.010173	35	38	38	asd_or_adhd	0.99646	1
5	179043765	ENST00000514731	HNRNPH1-224	ENSG00000169045	HNRNPH1	0.0368893	0.00170235	0.970573	0.0513907	0.0623616	6.90005e-13	6.82083e-12	58	61	61	asd_or_adhd	0.996488	1
12	740057	ENST00000537514	AC021054.1-201	ENSG00000177406	RP11-218M22.1	0.036798	0.00153634	0.970646	0.0585103	0.0900253	2.98706e-18	4.03625e-17	9	11	11	asd_or_adhd	0.996501	1
8	87559534	ENST00000517490	CPNE3-203	ENSG00000085719	CPNE3	0.0367575	0.000845291	0.970678	0.00717365	0.010592	0.00364621	0.0143346	9	9	9	asd_or_adhd	0.996501	1
19	58790332	ENST00000591325	AC020915.2-201	ENSG00000267216	AC010642.1	0.0367449	0.000129147	0.970688	0.069368	0.10658	1.56602e-21	2.48035e-20	22	22	22	asd_or_adhd	0.996501	1
2	24252210	ENST00000295148	WDCP-201	ENSG00000163026	C2orf44	0.0367287	0.00328469	0.970701	0.0126537	0.0254639	5.98743e-06	3.31827e-05	11	11	11	asd_or_adhd	0.996501	1
5	8839844	ENSG00000250198	LINC02199	ENSG00000250198	LINC02199	0.0366391	-0.000466494	0.970773	0.0420241	0.0679994	7.70505e-16	3.34732e-15	10	11	11	asd_or_adhd	0.996505	1
22	41605700	ENST00000449635	L3MBTL2-202	ENSG00000100395	L3MBTL2	0.0366363	0.00128197	0.970775	0.0426903	0.0688783	3.52206e-14	3.78666e-13	20	20	20	asd_or_adhd	0.996505	1
21	26758133	ENSG00000185433	LINC00158	ENSG00000185433	LINC00158	0.0365781	0.00395902	0.970821	0.0141561	0.021672	7.28341e-06	1.80173e-05	9	10	10	asd_or_adhd	0.996505	1
21	37406839	ENST00000481477	SETD4-215	ENSG00000185917	SETD4	-0.0365261	-0.00132368	0.970863	0.0426882	0.0745632	3.31998e-15	3.80732e-14	10	11	11	asd_or_adhd	0.996505	1
13	30083547	ENSG00000139514	SLC7A1	ENSG00000139514	SLC7A1	0.0365216	0.00251938	0.970866	0.0146699	0.0230554	3.56287e-06	9.00526e-06	27	28	28	asd_or_adhd	0.996505	1
7	43648055	ENST00000415076	COA1-204	ENSG00000106603	COA1	-0.0365077	-0.00231541	0.970878	0.0198422	0.024363	9.73655e-06	5.27593e-05	17	19	19	asd_or_adhd	0.996505	1
4	106603784	ENSG00000138785	INTS12	ENSG00000138785	INTS12	0.036302	0.0112103	0.971042	0.0239529	0.0419418	3.48209e-10	1.12648e-09	9	9	9	asd_or_adhd	0.996644	1
3	47308531	ENST00000456548	KIF9-209	ENSG00000088727	KIF9	-0.0362421	-0.00392748	0.971089	0.00550063	0.0227193	2.04907e-05	0.000106875	4	4	4	asd_or_adhd	0.996663	1
1	67465015	ENST00000235345	SLC35D1-201	ENSG00000116704	SLC35D1	-0.036108	-0.00107546	0.971196	0.0402026	0.0753115	2.28305e-15	2.6397e-14	12	12	12	asd_or_adhd	0.996735	1
11	60739152	ENST00000313421	CD6-201	ENSG00000013725	CD6	-0.0360721	-0.000855931	0.971225	0.114756	0.184925	4.06038e-38	1.22116e-36	6	7	7	asd_or_adhd	0.996735	1
15	100330361	ENSG00000182397	DNM1P46	ENSG00000182397	DNM1P46	0.0360011	0.000513585	0.971281	0.235203	0.341383	9.30695e-92	2.83486e-90	37	37	37	asd_or_adhd	0.996735	1
19	49141199	ENSG00000063180	CA11	ENSG00000063180	CA11	-0.0359266	-0.0025843	0.971341	0.0536675	0.0584841	6.2897e-14	2.49642e-13	42	49	49	asd_or_adhd	0.996735	1
9	111629797	ENSG00000070061	ELP1	ENSG00000070061	ELP1	0.0359142	0.000833864	0.971351	0.150221	0.196989	1.58337e-47	1.88349e-46	36	36	36	asd_or_adhd	0.996735	1
13	24995064	ENST00000381989	PARP4-201	ENSG00000102699	PARP4	-0.0358705	-0.00320238	0.971386	0.0891393	0.100185	4.46247e-20	6.60065e-19	64	67	67	asd_or_adhd	0.996735	1
15	72114632	ENSG00000066933	MYO9A	ENSG00000066933	MYO9A	0.0358191	-0.000508771	0.971427	0.0243802	0.026368	6.98057e-07	1.854e-06	15	16	16	asd_or_adhd	0.996735	1
12	49207577	ENSG00000167535	CACNB3	ENSG00000167535	CACNB3	-0.0357724	-0.000940398	0.971464	0.100103	0.161218	3.49978e-38	3.26863e-37	5	5	5	asd_or_adhd	0.996735	1
17	635652	ENSG00000167695	FAM57A	ENSG00000167695	FAM57A	-0.0357638	0.00320319	0.971471	0.173224	0.216937	1.2271e-52	1.63459e-51	52	62	62	asd_or_adhd	0.996735	1
8	104033291	ENSG00000155097	ATP6V1C1	ENSG00000155097	ATP6V1C1	-0.0357591	-0.00209472	0.971474	0.00999784	0.0229656	4.10737e-06	1.03366e-05	8	9	9	asd_or_adhd	0.996735	1
16	18936238	ENST00000567737	SMG1-014	ENSG00000157106	SMG1	0.0357572	-0.00159212	0.971476	0.00681049	0.0119968	0.00203552	0.00828431	7	8	8	asd_or_adhd	0.996735	1
10	135277736	ENST00000462252	SCART1-201	ENSG00000214279	RP11-108K14.4	0.0354982	0.00105359	0.971682	0.193215	0.245432	1.14995e-52	5.45432e-51	33	46	46	asd_or_adhd	0.996848	1
17	38810917	ENST00000394049	KRT222-201	ENSG00000213424	KRT222	0.0354791	0.00135266	0.971698	0.0564027	0.0805099	1.88378e-16	2.31555e-15	19	20	20	asd_or_adhd	0.996848	1
6	3150248	ENST00000464040	BPHL-209	ENSG00000137274	BPHL	-0.0354669	-0.00284767	0.971707	0.0199447	0.0257526	5.11117e-06	2.85209e-05	22	26	26	asd_or_adhd	0.996848	1
21	35287838	ENSG00000237945	LINC00649	ENSG00000237945	LINC00649	0.0354338	0.00126871	0.971734	0.0554976	0.0869795	3.28192e-20	1.69427e-19	16	21	21	asd_or_adhd	0.996848	1
1	38152059	ENST00000486637	C1orf109-207	ENSG00000116922	C1orf109	0.0354106	0.000730536	0.971752	0.264523	0.320137	8.51642e-73	6.84101e-71	24	30	30	asd_or_adhd	0.996848	1
14	74398204	ENSG00000156050	FAM161B	ENSG00000156050	FAM161B	0.0353226	0.00231484	0.971822	0.0533168	0.0801317	1.61579e-18	7.85398e-18	24	25	25	asd_or_adhd	0.996848	1
5	65222303	ENSG00000112851	ERBIN	ENSG00000112851	ERBIN	0.0353009	0.00431649	0.97184	0.0459911	0.0607135	2.53129e-14	1.0232e-13	24	27	27	asd_or_adhd	0.996848	1
3	195384933	ENSG00000242086	LINC00969	ENSG00000242086	LINC00969	0.0352341	0.000417878	0.971893	0.48478	0.577952	2.8294e-200	5.59479e-198	95	110	110	asd_or_adhd	0.996848	1
19	44669254	ENST00000585560	ZNF226-205	ENSG00000167380	ZNF226	-0.0352281	-0.000984041	0.971898	0.0114896	0.024426	9.1842e-06	4.99098e-05	11	14	14	asd_or_adhd	0.996848	1
8	144461507	ENST00000522899	RHPN1-203	ENSG00000158106	RHPN1	-0.035169	-0.00191584	0.971945	0.0179044	0.0260631	4.2249e-06	2.37898e-05	18	19	19	asd_or_adhd	0.996848	1
10	52065360	ENSG00000198964	SGMS1	ENSG00000198964	SGMS1	-0.0351568	-0.00265437	0.971955	0.0146886	0.0332333	2.5344e-08	7.38315e-08	12	12	12	asd_or_adhd	0.996848	1
3	47603729	ENSG00000114646	CSPG5	ENSG00000114646	CSPG5	0.035114	0.000734537	0.971989	0.154994	0.184986	5.843e-44	6.37236e-43	23	24	24	asd_or_adhd	0.996848	1
11	116645826	ENST00000366405	ZPR1-202	ENSG00000231611	AP006216.11	0.0350946	0.00386438	0.972004	0.0342636	0.0430867	2.77126e-09	2.10797e-08	20	21	21	asd_or_adhd	0.996848	1
20	32581486	ENST00000448364	RALY-206	ENSG00000125970	RALY	0.0350677	0.0015639	0.972026	0.0142446	0.0230515	1.78176e-05	9.36664e-05	13	14	14	asd_or_adhd	0.996848	1
9	27546544	ENST00000380003	C9orf72-203	ENSG00000147894	C9orf72	-0.0350568	-0.00248771	0.972034	0.0125016	0.0155945	0.000439099	0.00194913	8	8	8	asd_or_adhd	0.996848	1
7	31092076	ENSG00000078549	ADCYAP1R1	ENSG00000078549	ADCYAP1R1	-0.0349304	0.000531494	0.972135	0.058735	0.0516015	3.12284e-12	1.13937e-11	55	61	61	asd_or_adhd	0.996848	1
19	42829761	ENSG00000105429	MEGF8	ENSG00000105429	MEGF8	-0.0347629	0.0400319	0.972269	0.0100248	0.0247093	1.74321e-06	4.49334e-06	10	15	15	asd_or_adhd	0.996848	1
19	39521925	ENST00000593847	FBXO27-203	ENSG00000161243	FBXO27	-0.0347449	0.000677711	0.972283	0.0284475	0.0187147	0.000110053	0.000526758	61	67	67	asd_or_adhd	0.996848	1
16	81134484	ENST00000534142	PKD1L2-211	ENSG00000166473	PKD1L2	0.0347331	0.000555825	0.972293	0.0262386	0.0765735	1.5578e-15	1.82112e-14	14	14	14	asd_or_adhd	0.996848	1
1	26644448	ENST00000374213	CD52-201	ENSG00000169442	CD52	-0.0347045	-0.000583021	0.972315	0.136415	0.176507	3.07056e-36	8.69461e-35	28	31	31	asd_or_adhd	0.996848	1
10	45495923	ENSG00000165512	ZNF22	ENSG00000165512	ZNF22	0.0346994	0.0014659	0.972319	0.036514	0.0645737	3.27116e-15	1.37961e-14	10	10	10	asd_or_adhd	0.996848	1
19	56989500	ENST00000585445	ZNF667-AS1-201	ENSG00000166770	ZNF667-AS1	-0.0346189	-0.00142515	0.972384	0.683746	0.736156	7.45673e-288	3.30337e-283	52	70	70	asd_or_adhd	0.996848	1
12	26776302	ENST00000414098	AC023051.1-201	ENSG00000234428	RP11-666F17.1	-0.0345757	-0.00192876	0.972418	0.0185123	0.0346203	1.3791e-07	9.04839e-07	8	9	9	asd_or_adhd	0.996848	1
6	55300151	ENST00000508459	HMGCLL1-208	ENSG00000146151	HMGCLL1	-0.0345725	-0.00192686	0.972421	0.044232	0.0500935	5.23e-11	4.55683e-10	88	89	89	asd_or_adhd	0.996848	1
11	74699179	ENSG00000162139	NEU3	ENSG00000162139	NEU3	0.0345671	0.00757264	0.972425	0.0102314	0.0207871	1.11864e-05	2.72395e-05	12	12	12	asd_or_adhd	0.996848	1
16	58550036	ENST00000467320	SETD6-209	ENSG00000103037	SETD6	0.0345575	-0.000668879	0.972433	0.0375674	0.044614	1.69898e-09	1.31514e-08	30	33	33	asd_or_adhd	0.996848	1
11	132284871	ENSG00000183715	OPCML	ENSG00000183715	OPCML	-0.0345534	-0.00341418	0.972436	0.0184249	0.0137718	0.000365238	0.000792143	42	43	43	asd_or_adhd	0.996848	1
8	72933486	ENST00000262209	TRPA1-201	ENSG00000104321	TRPA1	-0.0345168	-0.000292333	0.972465	0.0511839	0.0633939	4.00139e-13	4.02369e-12	37	41	41	asd_or_adhd	0.996848	1
6	62389865	ENSG00000112232	KHDRBS2	ENSG00000112232	KHDRBS2	0.0345141	0.00163785	0.972467	0.0369368	0.0280271	3.0859e-07	8.39659e-07	71	76	76	asd_or_adhd	0.996848	1
8	97243170	ENST00000518406	UQCRB-204	ENSG00000156467	UQCRB	0.0344742	0.00110318	0.972499	0.0090616	0.0119513	0.00203039	0.00826457	7	8	8	asd_or_adhd	0.996848	1
2	238969672	ENST00000409736	SCLY-202	ENSG00000132330	SCLY	0.0344428	0.00101163	0.972524	0.0906472	0.126882	1.22001e-25	2.31664e-24	19	19	19	asd_or_adhd	0.996848	1
16	10127541	ENSG00000261810	AC133565.1	ENSG00000261810	AC133565.1	0.0344321	0.00384499	0.972533	0.00490186	0.0190878	2.58439e-05	6.11533e-05	5	5	5	asd_or_adhd	0.996848	1
3	146232967	ENST00000342435	PLSCR1-201	ENSG00000188313	PLSCR1	-0.0344047	-0.000674821	0.972554	0.0130912	0.0295895	1.04102e-06	6.24858e-06	7	7	7	asd_or_adhd	0.996848	1
13	73282495	ENST00000377818	MZT1-201	ENSG00000204899	MZT1	-0.0343143	-0.0022614	0.972627	0.0590189	0.0919466	1.91738e-18	2.61881e-17	19	21	21	asd_or_adhd	0.996848	1
4	108910940	ENST00000309522	HADH-201	ENSG00000138796	HADH	0.0343134	0.0018699	0.972627	0.0165744	0.0376991	3.23579e-08	2.25035e-07	11	11	11	asd_or_adhd	0.996848	1
12	89441964	ENST00000549278	AC024909.1-201	ENSG00000257156	RP11-13A1.3	0.0342483	0.00501478	0.972679	0.00508539	0.0121349	0.00196028	0.00799388	7	9	9	asd_or_adhd	0.996848	1
11	45511249	ENST00000527642	AC103855.2-202	ENSG00000254746	RP11-958J22.1	-0.0342015	-0.000238999	0.972716	0.123164	0.135447	2.15958e-27	4.37551e-26	47	55	55	asd_or_adhd	0.996848	1
5	14399133	ENST00000509354	TRIO-213	ENSG00000038382	TRIO	0.0341991	-0.00530885	0.972718	0.0167966	0.0103375	0.00421295	0.0164075	35	39	39	asd_or_adhd	0.996848	1
16	81348557	ENSG00000261609	GAN	ENSG00000261609	GAN	-0.0341648	-0.00262147	0.972746	0.0233305	0.0453469	5.82301e-11	1.97462e-10	22	26	26	asd_or_adhd	0.996848	1
2	239079050	ENST00000466468	ILKAP-206	ENSG00000132323	ILKAP	0.0340911	0.00506122	0.972805	0.0280004	0.0385942	2.3292e-08	1.64124e-07	29	30	30	asd_or_adhd	0.996848	1
2	11682816	ENST00000389825	GREB1-205	ENSG00000196208	GREB1	-0.0340893	-0.000676323	0.972806	0.115688	0.17818	1.7428e-36	4.97949e-35	12	14	14	asd_or_adhd	0.996848	1
16	3178673	ENST00000571963	ZNF213-AS1-203	ENSG00000263072	RP11-473M20.14	-0.0340174	-0.00260138	0.972863	0.0735303	0.106022	2.0185e-21	3.18053e-20	23	31	31	asd_or_adhd	0.996848	1
3	23933798	ENST00000412028	NKIRAS1-202	ENSG00000197885	NKIRAS1	-0.0339867	-0.00148235	0.972888	0.0391895	0.0642552	1.49631e-13	1.54805e-12	14	14	14	asd_or_adhd	0.996848	1
5	175490751	ENST00000508296	FAM153B-208	ENSG00000182230	FAM153B	0.0339792	0.00198765	0.972894	0.07716	0.111505	1.9782e-22	3.26267e-21	27	33	33	asd_or_adhd	0.996848	1
7	64432154	ENSG00000152926	ZNF117	ENSG00000152926	ZNF117	0.0339635	0.00145414	0.972906	0.268511	0.31542	1.0809e-83	2.76225e-82	44	44	44	asd_or_adhd	0.996848	1
21	40817801	ENST00000458295	SH3BGR-209	ENSG00000185437	SH3BGR	0.0339512	0.00325544	0.972916	0.011927	0.0179992	0.000156875	0.000736504	12	12	12	asd_or_adhd	0.996848	1
12	133614116	ENST00000536123	ZNF84-206	ENSG00000198040	ZNF84	-0.0339169	-0.00355813	0.972943	0.0395969	0.0444712	1.73699e-09	1.34375e-08	20	21	21	asd_or_adhd	0.996848	1
11	62437181	ENST00000526490	LBHD1-206	ENSG00000162194	C11orf48	-0.033873	-0.00500577	0.972978	0.00279538	0.014658	0.000612364	0.00266418	6	8	8	asd_or_adhd	0.996848	1
10	101635334	ENST00000324109	DNMBP-201	ENSG00000107554	DNMBP	-0.0338441	-0.00628477	0.973001	0.0114568	0.0236083	1.39913e-05	7.44666e-05	6	6	6	asd_or_adhd	0.996848	1
5	89924376	ENST00000504142	ADGRV1-204	ENSG00000164199	GPR98	-0.033815	-0.000566777	0.973025	0.082258	0.0935733	7.53315e-19	1.05225e-17	35	42	42	asd_or_adhd	0.996848	1
11	6237800	ENST00000524416	FAM160A2-203	ENSG00000051009	FAM160A2	0.033688	0.00494367	0.973126	0.00286627	0.0110568	0.00305985	0.0121654	10	11	11	asd_or_adhd	0.996923	1
2	99614349	ENST00000355053	TSGA10-201	ENSG00000135951	TSGA10	0.0336329	0.00154173	0.97317	0.0284267	0.0400197	1.37831e-08	9.90667e-08	25	25	25	asd_or_adhd	0.996938	1
12	51158075	ENST00000262053	ATF1-201	ENSG00000123268	ATF1	-0.0335526	-0.0045879	0.973234	0.0106612	0.0268753	2.9367e-06	1.67998e-05	6	6	6	asd_or_adhd	0.996974	1
1	111956936	ENST00000369732	OVGP1-201	ENSG00000085465	OVGP1	-0.0334935	-0.000464107	0.973281	0.179939	0.205441	1.34742e-43	4.85492e-42	31	33	33	asd_or_adhd	0.996979	1
1	1385069	ENST00000378785	ATAD3C-201	ENSG00000215915	ATAD3C	0.0334741	0.000352975	0.973296	0.0572531	0.0904486	2.25045e-18	3.0638e-17	18	34	34	asd_or_adhd	0.996979	1
1	245133171	ENST00000366523	EFCAB2-203	ENSG00000203666	EFCAB2	0.0333918	0.00127678	0.973362	0.0953344	0.0974121	7.90712e-20	1.15588e-18	38	58	58	asd_or_adhd	0.996985	1
14	32798550	ENST00000557354	AKAP6-213	ENSG00000151320	AKAP6	0.0333266	0.00123334	0.973414	0.0326385	0.0667612	1.00048e-13	1.04693e-12	8	10	10	asd_or_adhd	0.996985	1
12	62860597	ENSG00000061987	MON2	ENSG00000061987	MON2	0.0333234	0.00149683	0.973417	0.0166607	0.0311827	6.47008e-08	1.83605e-07	25	26	26	asd_or_adhd	0.996985	1
16	3486104	ENST00000301744	ZNF597-201	ENSG00000167981	ZNF597	-0.0333233	-0.000648275	0.973417	0.0154104	0.0234202	1.37766e-05	7.33986e-05	11	13	13	asd_or_adhd	0.996985	1
11	7652154	ENST00000534409	PPFIBP2-225	ENSG00000166387	PPFIBP2	0.0332757	-0.000832352	0.973455	0.0195004	0.0273615	2.9031e-06	1.66172e-05	32	35	35	asd_or_adhd	0.996993	1
13	48516791	ENST00000378654	SUCLA2-201	ENSG00000136143	SUCLA2	-0.0331993	-0.00014464	0.973516	0.10761	0.162439	3.32228e-33	8.42948e-32	32	39	39	asd_or_adhd	0.996993	1
2	88469835	ENST00000377254	THNSL2-203	ENSG00000144115	THNSL2	-0.0331622	0.000368161	0.973545	0.304401	0.386985	2.94178e-93	3.73417e-91	15	17	17	asd_or_adhd	0.996993	1
12	102406705	ENSG00000120860	WASHC3	ENSG00000120860	WASHC3	0.0331333	0.00106668	0.973568	0.190825	0.223981	2.07428e-54	2.89248e-53	47	49	49	asd_or_adhd	0.996993	1
3	156880452	ENST00000488218	KRT18P34-201	ENSG00000244515	KRT18P34	0.0331324	0.000490431	0.973569	0.12924	0.16959	1.50644e-34	4.02629e-33	15	16	16	asd_or_adhd	0.996993	1
1	39987952	ENST00000431553	AL365277.1-205	ENSG00000182109	RP11-69E11.4	0.0330141	-0.00292654	0.973663	0.0105172	0.0185731	0.000120597	0.000574431	15	15	15	asd_or_adhd	0.99706	1
1	54675619	ENST00000398219	MRPL37-203	ENSG00000116221	MRPL37	-0.0329059	0.00283378	0.97375	0.0858297	0.0664861	1.35507e-13	1.40636e-12	66	84	84	asd_or_adhd	0.997101	1
2	64681226	ENST00000238875	LGALSL-201	ENSG00000119862	LGALSL	0.0328922	0.00334728	0.973761	0.0068853	0.0310368	5.87835e-07	3.62473e-06	2	2	2	asd_or_adhd	0.997101	1
16	10479915	ENST00000566316	ATF7IP2-214	ENSG00000166669	ATF7IP2	-0.0327741	-0.00312596	0.973855	0.0146632	0.0243482	9.86105e-06	5.33981e-05	20	28	28	asd_or_adhd	0.997168	1
15	43477607	ENST00000567434	CCNDBP1-211	ENSG00000166946	CCNDBP1	-0.032733	0.000157383	0.973888	0.0345023	0.0185687	0.000116079	0.000554076	23	24	24	asd_or_adhd	0.997168	1
6	111303253	ENST00000607388	RPF2-204	ENSG00000197498	RPF2	-0.0326689	0.000387681	0.973939	0.201566	0.281739	5.98928e-62	3.65718e-60	26	28	28	asd_or_adhd	0.997168	1
1	3805689	ENSG00000198912	C1orf174	ENSG00000198912	C1orf174	-0.0326497	-0.00111002	0.973954	0.0468008	0.0711581	1.11106e-16	5.0062e-16	20	23	23	asd_or_adhd	0.997168	1
20	44650489	ENST00000413737	SLC12A5-203	ENSG00000124140	SLC12A5	0.0325515	-0.00205111	0.974032	0.19356	0.254014	1.63624e-55	8.37509e-54	14	15	15	asd_or_adhd	0.997168	1
2	179597664	ENST00000582847	TTN-AS1-212	ENSG00000237298	TTN-AS1	0.0324254	0.0060269	0.974133	0.00622655	0.0187278	0.000114878	0.000548754	4	4	4	asd_or_adhd	0.997168	1
3	113435307	ENSG00000121579	NAA50	ENSG00000121579	NAA50	0.0324068	0.00166856	0.974148	0.0199446	0.0430013	1.9576e-10	6.45152e-10	7	8	8	asd_or_adhd	0.997168	1
17	43580626	ENSG00000131484	AC091132.1	ENSG00000131484	AC091132.1	0.032283	0.0125766	0.974246	0.000979238	0.016193	0.0001106	0.000249403	7	8	8	asd_or_adhd	0.997168	1
7	157129660	ENST00000429029	DNAJB6-204	ENSG00000105993	DNAJB6	0.0322797	0.0109962	0.974249	0.000661583	0.0415415	6.23133e-09	4.60815e-08	2	5	5	asd_or_adhd	0.997168	1
11	62439126	ENST00000377953	UQCC3-201	ENSG00000204922	C11orf83	0.0321947	0.00247925	0.974317	0.013413	0.0244896	9.52137e-06	5.16534e-05	3	3	3	asd_or_adhd	0.997168	1
4	89513647	ENST00000407637	HERC3-203	ENSG00000138641	HERC3	0.0321935	-0.000361426	0.974318	0.00839649	0.0130267	0.00130018	0.00543026	16	17	17	asd_or_adhd	0.997168	1
1	173833039	ENST00000448718	GAS5-218	ENSG00000234741	GAS5	0.0321213	0.000470265	0.974375	0.317081	0.40774	1.30426e-99	1.92278e-97	11	11	11	asd_or_adhd	0.997168	1
21	32999440	ENST00000393804	FBXW11P1-201	ENSG00000230870	FBXW11P1	-0.0320198	-0.000383028	0.974456	0.0150485	0.0431174	2.94863e-09	2.2377e-08	10	12	12	asd_or_adhd	0.997168	1
7	134868590	ENSG00000105875	WDR91	ENSG00000105875	WDR91	0.0319885	0.00135817	0.974481	0.03603	0.063705	5.74397e-15	2.39653e-14	12	12	12	asd_or_adhd	0.997168	1
21	30428645	ENST00000286788	CCT8-201	ENSG00000156261	CCT8	0.0319841	-0.00114717	0.974485	0.0712086	0.0869536	1.35607e-17	1.76924e-16	38	43	43	asd_or_adhd	0.997168	1
3	134074716	ENSG00000114019	AMOTL2	ENSG00000114019	AMOTL2	0.031956	-0.00193244	0.974507	0.0104153	0.0124146	0.000712751	0.00151346	14	14	14	asd_or_adhd	0.997168	1
11	103153746	ENST00000528670	DYNC2H1-206	ENSG00000187240	DYNC2H1	0.0319419	0.00271091	0.974518	0.015972	0.0132239	0.00123472	0.00517221	23	24	24	asd_or_adhd	0.997168	1
6	44221833	ENST00000393810	SLC35B2-201	ENSG00000157593	SLC35B2	0.0319409	0.000262891	0.974519	0.0189413	0.0117754	0.00197241	0.00804044	29	29	29	asd_or_adhd	0.997168	1
6	24428405	ENST00000230036	GPLD1-201	ENSG00000112293	GPLD1	-0.0319089	-0.00206807	0.974545	0.0959747	0.0749054	3.42822e-15	3.92636e-14	101	108	108	asd_or_adhd	0.997168	1
11	118422945	ENST00000531939	IFT46-209	ENSG00000118096	IFT46	-0.0318944	-0.0024826	0.974556	0.0766388	0.112949	1.34529e-22	2.23586e-21	33	41	41	asd_or_adhd	0.997168	1
12	10524952	ENST00000240618	KLRK1-201	ENSG00000213809	KLRK1	-0.0318495	7.39084e-05	0.974592	0.0394362	0.0479893	4.3641e-10	3.5399e-09	40	44	44	asd_or_adhd	0.997168	1
15	40322594	ENST00000558823	EIF2AK4-205	ENSG00000128829	EIF2AK4	-0.0317446	-0.00191883	0.974676	0.0112163	0.0153876	0.000459935	0.0020354	12	13	13	asd_or_adhd	0.997168	1
14	52734431	ENSG00000168229	PTGDR	ENSG00000168229	PTGDR	-0.0317306	-0.000277295	0.974687	0.0343394	0.0569957	1.68695e-13	6.55753e-13	40	42	42	asd_or_adhd	0.997168	1
9	139685824	ENST00000483187	TMEM141-204	ENSG00000244187	TMEM141	-0.0316959	-0.000947818	0.974715	0.138676	0.185947	1.79349e-38	5.4569e-37	17	22	22	asd_or_adhd	0.997168	1
9	21329670	ENSG00000198642	KLHL9	ENSG00000198642	KLHL9	0.0316951	0.000605232	0.974715	0.117073	0.163736	1.65167e-38	1.55705e-37	20	21	21	asd_or_adhd	0.997168	1
12	10961693	ENSG00000121381	TAS2R9	ENSG00000121381	TAS2R9	-0.031682	-0.00249774	0.974726	0.0305429	0.0241633	2.00941e-06	5.15746e-06	37	47	47	asd_or_adhd	0.997168	1
10	89003889	ENST00000446751	NUTM2A-AS1-208	ENSG00000223482	NUTM2A-AS1	0.0316715	0.00111261	0.974734	0.0634298	0.116533	1.59126e-23	2.74775e-22	36	43	43	asd_or_adhd	0.997168	1
20	1578393	ENST00000568365	SIRPB1-213	ENSG00000101307	SIRPB1	-0.0316682	-0.000329954	0.974737	0.538011	0.6177	4.76614e-198	6.21007e-195	23	25	25	asd_or_adhd	0.997168	1
5	65892176	ENSG00000069020	MAST4	ENSG00000069020	MAST4	0.0316268	0.000890255	0.97477	0.0246009	0.0357451	6.82179e-09	2.05454e-08	37	41	41	asd_or_adhd	0.997168	1
10	97733786	ENST00000475252	CC2D2B-206	ENSG00000269920	RP11-690P14.4	0.031608	0.00446985	0.974785	0.0134445	0.0320743	3.76697e-07	2.3664e-06	8	9	9	asd_or_adhd	0.997168	1
1	931346	ENST00000606034	AL645608.8-201	ENSG00000272512	RP11-54O7.17	0.0315997	-0.000239182	0.974791	0.0346991	0.0738143	4.49582e-15	5.10881e-14	21	39	39	asd_or_adhd	0.997168	1
17	15602891	ENST00000421016	ZNF286A-203	ENSG00000187607	ZNF286A	0.0315542	0.00076935	0.974828	0.117287	0.160576	1.33294e-32	3.30812e-31	17	18	18	asd_or_adhd	0.997168	1
17	38179542	ENST00000580885	MED24-225	ENSG00000008838	MED24	-0.0315233	-0.00129537	0.974852	0.0138868	0.0184202	0.000130659	0.00061953	11	11	11	asd_or_adhd	0.997168	1
9	34957484	ENSG00000122733	PHF24	ENSG00000122733	PHF24	0.031494	0.00287811	0.974876	0.051766	0.0784377	3.82562e-18	1.8315e-17	22	22	22	asd_or_adhd	0.997168	1
14	39854608	ENST00000553667	AL157791.1-201	ENSG00000259100	RP11-1074O12.1	-0.0314703	-0.000124251	0.974894	0.0129211	0.0187728	0.000107663	0.000515957	16	16	16	asd_or_adhd	0.997168	1
2	220144239	ENST00000439026	DNAJB2-206	ENSG00000135924	DNAJB2	0.0314699	0.002272	0.974895	0.0721044	0.0915617	1.6016e-18	2.19664e-17	29	40	40	asd_or_adhd	0.997168	1
20	9495005	ENSG00000125869	LAMP5	ENSG00000125869	LAMP5	0.0314515	0.00388874	0.974909	0.0346173	0.0313419	6.09343e-08	1.73204e-07	61	103	103	asd_or_adhd	0.997168	1
22	20927965	ENST00000489651	MED15-229	ENSG00000099917	MED15	0.0314293	0.00127777	0.974927	0.0369279	0.0746862	2.50331e-15	2.88721e-14	14	14	14	asd_or_adhd	0.997168	1
6	127768743	ENST00000487331	KIAA0408-205	ENSG00000189367	KIAA0408	0.0313866	0.00539468	0.974961	0.0132357	0.0218898	2.53168e-05	0.000130785	7	9	9	asd_or_adhd	0.997168	1
10	81807478	ENST00000432070	TMEM254-AS1-202	ENSG00000230091	TMEM254-AS1	-0.0313666	-0.000601043	0.974977	0.126608	0.187273	1.17276e-39	3.70174e-38	19	19	19	asd_or_adhd	0.997168	1
16	2986526	ENST00000574985	FLYWCH1-212	ENSG00000059122	FLYWCH1	-0.0313016	-0.000650762	0.975029	0.144714	0.184354	5.39675e-38	1.61376e-36	22	23	23	asd_or_adhd	0.997191	1
13	111267938	ENST00000470164	NAXD-203	ENSG00000213995	CARKD	0.0311905	0.00152557	0.975118	0.0427889	0.0682558	5.21128e-14	5.55491e-13	15	16	16	asd_or_adhd	0.997222	1
3	156465135	ENST00000472943	LINC00886-201	ENSG00000240875	LINC00886	-0.0310955	-0.00256276	0.975193	0.0643572	0.107001	1.21068e-21	1.93101e-20	34	35	35	asd_or_adhd	0.997222	1
6	17393876	ENST00000378990	CAP2-202	ENSG00000112186	CAP2	0.0310557	0.00523598	0.975225	0.115174	0.152526	7.35405e-31	1.70436e-29	25	30	30	asd_or_adhd	0.997222	1
19	18319462	ENST00000594617	PDE4C-207	ENSG00000105650	PDE4C	0.0310475	0.00650828	0.975232	0.0382917	0.0233558	1.60807e-05	8.49996e-05	55	81	81	asd_or_adhd	0.997222	1
9	14588795	ENSG00000272871	AL159169.2	ENSG00000272871	AL159169.2	0.0310388	0.00138946	0.975239	0.0302384	0.0400422	9.07839e-10	2.86884e-09	20	22	22	asd_or_adhd	0.997222	1
15	86253674	ENST00000559278	AKAP13-210	ENSG00000170776	AKAP13	-0.0310247	0.000718226	0.97525	0.0181509	0.0204572	5.18538e-05	0.000257962	17	17	17	asd_or_adhd	0.997222	1
1	120004652	ENSG00000235595	GAPDHP23	ENSG00000235595	GAPDHP23	-0.0310112	-0.000874127	0.975261	0.0440171	0.0690285	3.88367e-16	1.7078e-15	23	26	26	asd_or_adhd	0.997222	1
11	62360686	ENSG00000149480	MTA2	ENSG00000149480	MTA2	0.0308995	0.00357901	0.97535	0.00832671	0.0189457	2.70123e-05	6.38491e-05	3	3	3	asd_or_adhd	0.997266	1
6	33239865	ENST00000474626	RPS18-232	ENSG00000231500	RPS18	-0.0308823	-0.00110752	0.975363	0.0202876	0.0204998	5.29042e-05	0.000262869	15	15	15	asd_or_adhd	0.997266	1
10	126150403	ENSG00000107902	LHPP	ENSG00000107902	LHPP	-0.030835	-0.00231357	0.975401	0.0930433	0.132385	9.98382e-31	7.43593e-30	38	39	39	asd_or_adhd	0.997266	1
2	110303379	ENST00000415095	SEPT10-205	ENSG00000186522	2021-09-10	-0.0308004	-0.00256969	0.975429	0.0147823	0.0196536	7.23091e-05	0.000353549	11	11	11	asd_or_adhd	0.997266	1
6	73951037	ENSG00000135314	KHDC1	ENSG00000135314	KHDC1	0.0307	0.00139311	0.975509	0.0302157	0.0436998	9.86342e-11	3.29701e-10	25	25	25	asd_or_adhd	0.997266	1
20	33284722	ENSG00000198646	NCOA6	ENSG00000198646	NCOA6	0.0306143	0.000761395	0.975577	0.11012	0.14815	1.41802e-34	1.1961e-33	21	21	21	asd_or_adhd	0.997266	1
2	183032666	ENST00000410103	PDE1A-204	ENSG00000115252	PDE1A	-0.0306102	-0.00202347	0.97558	0.191342	0.214664	9.09863e-45	3.43187e-43	78	87	87	asd_or_adhd	0.997266	1
15	82969811	ENST00000559552	RP11-152F13.7-005	ENSG00000259328	RP11-152F13.7	-0.0305785	0.000476734	0.975606	0.0169177	0.0201542	6.12937e-05	0.000302309	13	13	13	asd_or_adhd	0.997266	1
4	139230865	ENST00000502757	LINC00499-201	ENSG00000251372	LINC00499	0.0305349	0.000557526	0.97564	0.225619	0.333673	2.0857e-76	1.85537e-74	8	10	10	asd_or_adhd	0.997266	1
1	150039866	ENST00000497638	VPS45-210	ENSG00000136631	VPS45	0.0305348	0.0151727	0.975641	0.0105008	0.0126386	0.00137784	0.0057327	7	9	9	asd_or_adhd	0.997266	1
1	12627939	ENSG00000162496	DHRS3	ENSG00000162496	DHRS3	-0.0304936	-0.00475304	0.975673	0.0128813	0.010537	0.00180553	0.00372821	19	27	27	asd_or_adhd	0.997266	1
12	125396194	ENST00000339647	UBC-201	ENSG00000150991	UBC	-0.0304767	0.000140926	0.975687	0.309483	0.307916	2.41671e-74	2.03152e-72	66	81	81	asd_or_adhd	0.997266	1
2	99935445	ENSG00000115514	TXNDC9	ENSG00000115514	TXNDC9	-0.0304594	-0.000966032	0.975701	0.0119556	0.0207853	1.19058e-05	2.8924e-05	25	25	25	asd_or_adhd	0.997266	1
19	52873189	ENST00000600321	ZNF880-206	ENSG00000221923	ZNF880	-0.0304518	-0.00036392	0.975707	0.406224	0.500607	6.72932e-135	2.0349e-132	19	20	20	asd_or_adhd	0.997266	1
2	131113580	ENST00000175756	PTPN18-201	ENSG00000072135	PTPN18	-0.0303892	0.00236595	0.975757	0.0179769	0.0116913	0.00230338	0.00930989	20	25	25	asd_or_adhd	0.997288	1
1	220998962	ENSG00000221571	RNU6ATAC35P	ENSG00000221571	RNU6ATAC35P	-0.0302848	-0.00324774	0.97584	0.00447802	0.020637	1.10796e-05	2.69929e-05	3	3	3	asd_or_adhd	0.997344	1
4	120188536	ENST00000510852	USP53-207	ENSG00000145390	USP53	-0.0301702	-0.0086105	0.975931	0.0149213	0.0194832	7.02335e-05	0.000344008	18	18	18	asd_or_adhd	0.997408	1
7	107788082	ENST00000379028	NRCAM-204	ENSG00000091129	NRCAM	-0.0300738	0.00325762	0.976008	0.0078555	0.0181048	0.000147518	0.000694744	10	10	10	asd_or_adhd	0.997422	1
13	76334589	ENST00000465309	LMO7-208	ENSG00000136153	LMO7	-0.0300108	-0.00726739	0.976058	0.0301422	0.0509701	1.1298e-10	9.59194e-10	15	16	16	asd_or_adhd	0.997422	1
19	53121965	ENST00000602232	ZNF83-219	ENSG00000167766	ZNF83	0.0300094	0.00103026	0.97606	0.0652981	0.10756	8.89045e-22	1.42596e-20	29	31	31	asd_or_adhd	0.997422	1
2	218780	ENST00000479739	SH3YL1-222	ENSG00000035115	SH3YL1	-0.0298664	-0.000500255	0.976174	0.149411	0.190787	1.00215e-39	3.17453e-38	22	22	22	asd_or_adhd	0.997422	1
5	43587020	ENSG00000249286	AMD1P3	ENSG00000249286	AMD1P3	0.0298656	0.00182429	0.976174	0.0330911	0.0626431	1.23434e-14	5.06848e-14	17	17	17	asd_or_adhd	0.997422	1
19	14492247	ENST00000357355	ADGRE5-202	ENSG00000123146	CD97	-0.0298613	-0.00232179	0.976178	0.00903949	0.0186489	0.000117523	0.000560514	6	6	6	asd_or_adhd	0.997422	1
16	70841281	ENSG00000157423	HYDIN	ENSG00000157423	HYDIN	-0.0297844	-0.00592995	0.976239	0.00669571	0.0265449	6.81294e-07	1.81068e-06	5	5	5	asd_or_adhd	0.997422	1
3	156977531	ENSG00000197415	VEPH1	ENSG00000197415	VEPH1	-0.0297686	1.24269e-05	0.976252	0.029318	0.0476468	2.12842e-11	7.39644e-11	17	17	17	asd_or_adhd	0.997422	1
13	23468795	ENSG00000262619	LINC00621	ENSG00000262619	LINC00621	0.0297664	-0.00214886	0.976253	0.0196501	0.0301711	1.09771e-07	3.06994e-07	35	40	40	asd_or_adhd	0.997422	1
4	106962756	ENSG00000145348	TBCK	ENSG00000145348	TBCK	0.0297487	0.000499995	0.976267	0.116349	0.134825	1.34081e-31	1.02717e-30	63	67	67	asd_or_adhd	0.997422	1
13	41826418	ENST00000239852	MTRF1-201	ENSG00000120662	MTRF1	0.0297254	0.0011695	0.976286	0.0118097	0.0111271	0.00280309	0.0112079	12	12	12	asd_or_adhd	0.997422	1
7	134127102	ENSG00000085662	AKR1B1	ENSG00000085662	AKR1B1	-0.029719	-0.00634439	0.976291	0.00738784	0.0126353	0.000631369	0.00134563	5	6	6	asd_or_adhd	0.997422	1
12	104157090	ENST00000550029	AC025265.1-202	ENSG00000257681	RP11-341G23.4	0.0295548	0.000641213	0.976422	0.111337	0.140158	2.72877e-28	5.71294e-27	37	37	37	asd_or_adhd	0.997428	1
5	1461544	ENST00000503252	LPCAT1-203	ENSG00000153395	LPCAT1	-0.0295211	-0.00258459	0.976449	0.0134283	0.0322892	3.73867e-07	2.34962e-06	8	8	8	asd_or_adhd	0.997428	1
22	24376139	ENST00000426209	GSTT1-007	ENSG00000184674	GSTT1	-0.0295057	-0.000781511	0.976461	0.14004	0.183776	5.55371e-38	1.66013e-36	24	27	27	asd_or_adhd	0.997428	1
1	212910298	ENST00000366977	NSL1-202	ENSG00000117697	NSL1	0.0294718	0.00182612	0.976488	0.0165113	0.0367216	5.30483e-08	3.61493e-07	12	12	12	asd_or_adhd	0.997428	1
9	132649466	ENSG00000187239	FNBP1	ENSG00000187239	FNBP1	-0.029468	-0.00203907	0.976491	0.0110654	0.0134455	0.000408265	0.000882843	13	13	13	asd_or_adhd	0.997428	1
12	107372234	ENST00000550736	MTERF2-206	ENSG00000120832	MTERFD3	-0.0294675	-0.000390275	0.976492	0.0107911	0.0156696	0.000405457	0.00180858	14	14	14	asd_or_adhd	0.997428	1
9	89626567	ENSG00000231007	CDC20P1	ENSG00000231007	CDC20P1	-0.0294207	-0.00148668	0.976529	0.068774	0.130533	2.03666e-30	1.50759e-29	44	44	44	asd_or_adhd	0.997428	1
16	89619472	ENST00000566682	SPG7-215	ENSG00000197912	SPG7	-0.0294039	-0.000383967	0.976542	0.365094	0.447707	1.61197e-113	3.18799e-111	20	24	24	asd_or_adhd	0.997428	1
1	175284330	ENSG00000116147	TNR	ENSG00000116147	TNR	-0.0293668	0.00113849	0.976572	0.0169314	0.0191166	2.64736e-05	6.26189e-05	20	22	22	asd_or_adhd	0.997428	1
12	113536624	ENST00000546530	RASAL1-204	ENSG00000111344	RASAL1	0.0293471	0.00154407	0.976588	0.0187741	0.0397931	1.39311e-08	1.00106e-07	4	4	4	asd_or_adhd	0.997428	1
16	9201098	ENSG00000263244	AC087190.4	ENSG00000263244	AC087190.4	-0.0292914	-9.04605e-06	0.976632	0.120016	0.166487	7.53739e-40	7.39756e-39	20	21	21	asd_or_adhd	0.997428	1
20	44994688	ENSG00000062598	ELMO2	ENSG00000062598	ELMO2	0.0292486	0.00236675	0.976666	0.01554	0.0104761	0.00191092	0.00393773	29	34	34	asd_or_adhd	0.997428	1
20	23168765	ENST00000411595	AL118508.1-202	ENSG00000230387	RP4-737E23.2	0.0292427	0.000580888	0.976671	0.133966	0.189143	4.10178e-39	1.27651e-37	35	36	36	asd_or_adhd	0.997428	1
16	69151913	ENST00000306585	CHTF8-201	ENSG00000168802	CHTF8	0.0290958	0.00131315	0.976788	0.0232616	0.022524	2.33421e-05	0.000121014	17	19	19	asd_or_adhd	0.997457	1
16	69151913	ENST00000448552	CHTF8-203	ENSG00000168802	CHTF8	0.0290958	0.00131315	0.976788	0.0232616	0.0260551	5.01479e-06	2.80095e-05	17	19	19	asd_or_adhd	0.997457	1
3	119013220	ENSG00000031081	ARHGAP31	ENSG00000031081	ARHGAP31	0.029094	0.00189838	0.97679	0.0193844	0.0331703	2.38613e-08	6.9571e-08	9	10	10	asd_or_adhd	0.997457	1
10	5726801	ENSG00000108021	FAM208B	ENSG00000108021	FAM208B	-0.0290113	-0.00253261	0.976856	0.0200594	0.0478115	1.9557e-11	6.81387e-11	4	5	5	asd_or_adhd	0.997457	1
6	31745295	ENSG00000204394	VARS	ENSG00000204394	VARS	0.0289849	-0.00123352	0.976877	0.0258199	0.0223725	5.25244e-06	1.31224e-05	13	13	13	asd_or_adhd	0.997457	1
5	147715122	ENST00000377906	SPINK9-201	ENSG00000204909	SPINK9	-0.0289597	-0.00173893	0.976897	0.0575324	0.104113	4.70583e-21	7.30195e-20	10	10	10	asd_or_adhd	0.997457	1
16	31102163	ENST00000394975	VKORC1-205	ENSG00000167397	VKORC1	0.0289542	0.000140369	0.976901	0.0383092	0.0497654	2.16777e-10	1.80057e-09	17	21	21	asd_or_adhd	0.997457	1
11	121936268	ENST00000532319	MIR100HG-216	ENSG00000255248	RP11-166D19.1	-0.0288495	-0.000707313	0.976985	0.0757047	0.0767737	1.74107e-15	2.02894e-14	31	46	46	asd_or_adhd	0.9975	1
5	127276697	ENST00000514409	LINC01184-208	ENSG00000245937	CTC-228N24.3	-0.02883	-0.00314776	0.977	0.00567111	0.0191683	8.28906e-05	0.000402664	2	3	3	asd_or_adhd	0.9975	1
10	120863629	ENST00000361432	FAM45A-201	ENSG00000119979	FAM45A	-0.0287401	-0.00207088	0.977072	0.0663361	0.0847444	4.53891e-17	5.78469e-16	44	45	45	asd_or_adhd	0.997503	1
8	101533000	ENST00000335659	ANKRD46-201	ENSG00000186106	ANKRD46	0.0287276	0.00280647	0.977082	0.00504388	0.0194187	8.39973e-05	0.00040775	3	3	3	asd_or_adhd	0.997503	1
19	48824766	ENSG00000142227	EMP3	ENSG00000142227	EMP3	-0.0286691	0.00333301	0.977129	0.0170306	0.0181925	3.99996e-05	9.3331e-05	40	46	46	asd_or_adhd	0.997503	1
16	31072171	ENST00000300849	ZNF668-201	ENSG00000167394	ZNF668	0.0286156	-0.00192097	0.977171	0.0142056	0.0131737	0.00123897	0.00518853	8	9	9	asd_or_adhd	0.997503	1
11	118886422	ENSG00000118181	RPS25	ENSG00000118181	RPS25	-0.028613	-0.000514948	0.977173	0.076227	0.103361	5.95058e-24	3.5375e-23	17	19	19	asd_or_adhd	0.997503	1
1	114304454	ENST00000261441	RSBN1-201	ENSG00000081019	RSBN1	-0.0285834	-0.00302285	0.977197	0.00494864	0.0180742	0.000144541	0.000681742	7	7	7	asd_or_adhd	0.997503	1
1	247285277	ENSG00000196418	ZNF124	ENSG00000196418	ZNF124	0.0285621	0.000524521	0.977214	0.450392	0.526609	3.43836e-170	3.93114e-168	40	40	40	asd_or_adhd	0.997503	1
15	33192008	ENST00000558711	FMN1-205	ENSG00000248905	FMN1	0.0285363	0.0113369	0.977234	0.00486415	0.0101219	0.00472179	0.0182808	7	7	7	asd_or_adhd	0.997503	1
11	62458808	ENST00000532115	BSCL2-224	ENSG00000168000	BSCL2	0.0284652	0.00449956	0.977291	0.00550824	0.0151201	0.000541562	0.00237152	9	10	10	asd_or_adhd	0.997517	1
20	30102231	ENST00000340852	HM13-202	ENSG00000101294	HM13	-0.0284286	-0.000481164	0.97732	0.0204648	0.0158432	0.000381412	0.00170674	23	33	33	asd_or_adhd	0.997517	1
6	28104627	ENST00000565046	AL358933.1-201	ENSG00000261839	RP1-265C24.8	0.0283816	0.00464162	0.977358	0.0351418	0.0322493	3.178e-07	2.01138e-06	25	27	27	asd_or_adhd	0.997517	1
3	182733006	ENST00000492597	MCCC1-210	ENSG00000078070	MCCC1	-0.0283757	-0.00174985	0.977363	0.0273344	0.0388997	2.16289e-08	1.52892e-07	21	25	25	asd_or_adhd	0.997517	1
2	3622795	ENST00000304921	RPS7-201	ENSG00000171863	RPS7	-0.0282924	0.000179778	0.977429	0.0429772	0.0607055	9.44598e-13	9.26825e-12	30	37	37	asd_or_adhd	0.99752	1
7	72589455	ENST00000453092	GTF2IP4-201	ENSG00000233369	RP11-396K3.1	0.0282248	-0.00105113	0.977483	0.04081	0.0151692	0.000530932	0.00232785	59	70	70	asd_or_adhd	0.99752	1
19	18451449	ENST00000597431	PGPEP1-206	ENSG00000130517	PGPEP1	-0.0282032	-0.00288752	0.9775	0.00623407	0.0273948	2.79639e-06	1.60349e-05	4	6	6	asd_or_adhd	0.99752	1
8	18384811	ENSG00000156011	PSD3	ENSG00000156011	PSD3	-0.0281857	-0.00147792	0.977514	0.023829	0.0455148	6.25684e-11	2.11697e-10	14	18	18	asd_or_adhd	0.99752	1
5	153418519	ENST00000439768	MFAP3-202	ENSG00000037749	MFAP3	-0.0281661	-0.00113039	0.97753	0.0747434	0.103726	5.74141e-21	8.85765e-20	23	23	23	asd_or_adhd	0.99752	1
9	6011043	ENSG00000137040	RANBP6	ENSG00000137040	RANBP6	0.0281549	-0.000226954	0.977539	0.0412854	0.042146	3.20574e-10	1.04099e-09	18	19	19	asd_or_adhd	0.99752	1
3	47866518	ENST00000457607	DHX30-207	ENSG00000132153	DHX30	-0.0280584	-0.00298378	0.977616	0.00520703	0.0145923	0.000662684	0.00287154	10	10	10	asd_or_adhd	0.997569	1
6	31497996	ENSG00000198563	DDX39B	ENSG00000198563	DDX39B	-0.0279525	-0.00189502	0.9777	0.0137679	0.018232	4.06836e-05	9.48812e-05	1	1	1	asd_or_adhd	0.997611	1
2	217363573	ENST00000600880	RPL37A-212	ENSG00000197756	RPL37A	-0.0278984	0.00481738	0.977743	0.0245021	0.0146386	0.00066222	0.00286967	45	50	50	asd_or_adhd	0.997611	1
10	28823052	ENST00000414108	WAC-206	ENSG00000095787	WAC	-0.0278844	-0.000530296	0.977754	0.0441707	0.0643443	2.98245e-13	3.0217e-12	22	24	24	asd_or_adhd	0.997611	1
3	186505103	ENST00000494445	EIF4A2-223	ENSG00000156976	EIF4A2	0.0278504	0.000943667	0.977781	0.0631504	0.122794	8.4299e-25	1.53873e-23	3	3	3	asd_or_adhd	0.997611	1
12	125431371	ENST00000542400	DHX37-204	ENSG00000150990	DHX37	0.027785	0.00164004	0.977834	0.0154471	0.0432263	2.94187e-09	2.23296e-08	15	15	15	asd_or_adhd	0.997611	1
2	220427537	ENST00000462385	OBSL1-206	ENSG00000124006	OBSL1	0.0276953	0.000225955	0.977905	0.243539	0.279244	7.96891e-61	4.71331e-59	38	44	44	asd_or_adhd	0.997611	1
10	17851362	ENSG00000183748	MRC1L1	ENSG00000183748	MRC1L1	-0.0276645	-0.00208848	0.97793	0.0742034	0.113718	3.24293e-26	2.08954e-25	77	90	90	asd_or_adhd	0.997611	1
19	54024235	ENST00000513929	ZNF331-219	ENSG00000130844	ZNF331	0.0276473	0.00157434	0.977943	0.082055	0.116958	1.91532e-23	3.29491e-22	31	47	47	asd_or_adhd	0.997611	1
6	155578643	ENST00000367166	TFB1M-201	ENSG00000029639	TFB1M	-0.0276469	-0.00065286	0.977944	0.366862	0.445235	4.60276e-113	8.96285e-111	30	34	34	asd_or_adhd	0.997611	1
17	61926652	ENSG00000240280	TCAM1P	ENSG00000240280	TCAM1P	-0.0276457	-0.00192583	0.977945	0.0126803	0.0319167	4.95608e-08	1.41643e-07	9	9	9	asd_or_adhd	0.997611	1
3	69134095	ENSG00000144746	ARL6IP5	ENSG00000144746	ARL6IP5	0.0274112	0.0020971	0.978132	0.0982105	0.120598	7.39879e-28	5.00669e-27	73	75	75	asd_or_adhd	0.997733	1
7	29026644	ENSG00000233517	AC005162.2	ENSG00000233517	AC005162.2	-0.0273806	-0.000391255	0.978156	0.0292049	0.0394808	1.23351e-09	3.87162e-09	35	40	40	asd_or_adhd	0.997733	1
16	19535201	ENST00000569190	CCP110-210	ENSG00000103540	CCP110	0.0273738	0.00107939	0.978162	0.0335759	0.0561284	1.33385e-11	1.20951e-10	7	8	8	asd_or_adhd	0.997733	1
9	116853918	ENST00000374118	KIF12-201	ENSG00000136883	KIF12	0.0273513	0.00250176	0.97818	0.0354714	0.0530711	5.25845e-11	4.58071e-10	21	21	21	asd_or_adhd	0.997733	1
12	122989927	ENST00000525332	RSRC2-206	ENSG00000111011	RSRC2	0.0273025	0.000639777	0.978218	0.110291	0.158346	3.91671e-32	9.52057e-31	10	11	11	asd_or_adhd	0.997744	1
10	5932194	ENST00000362091	FBXO18-201	ENSG00000134452	FBXO18	0.0272572	0.00115518	0.978255	0.0377363	0.0688397	5.32789e-14	5.6758e-13	17	18	18	asd_or_adhd	0.997751	1
6	99316420	ENST00000369244	FBXL4-202	ENSG00000112234	FBXL4	-0.0272112	-0.00122535	0.978291	0.0861669	0.125994	2.64369e-25	4.94999e-24	40	42	42	asd_or_adhd	0.997759	1
6	155578643	ENSG00000029639	TFB1M	ENSG00000029639	TFB1M	0.0271588	2.55946e-05	0.978333	0.364674	0.423502	1.77677e-122	9.76373e-121	36	44	44	asd_or_adhd	0.997772	1
7	95034651	ENST00000446142	PON2-203	ENSG00000105854	PON2	-0.0270692	-0.00213961	0.978405	0.0131891	0.0239173	1.13372e-05	6.09628e-05	7	8	8	asd_or_adhd	0.997803	1
2	132722304	ENSG00000235615	AJ239322.1	ENSG00000235615	AJ239322.1	0.0270487	0.00370188	0.978421	0.00713998	0.0239788	2.38908e-06	6.10726e-06	15	25	25	asd_or_adhd	0.997803	1
1	74801811	ENST00000530184	TNNI3K-207	ENSG00000116783	TNNI3K	-0.0269252	-0.000517142	0.978519	0.0188587	0.042862	3.04654e-09	2.30991e-08	21	22	22	asd_or_adhd	0.997829	1
2	130724165	ENST00000412425	RAB6C-AS1-201	ENSG00000225449	RAB6C-AS1	0.026892	0.000422169	0.978546	0.36903	0.439953	9.51023e-112	1.7928e-109	22	28	28	asd_or_adhd	0.997829	1
7	99746530	ENST00000341942	LAMTOR4-201	ENSG00000188186	LAMTOR4	-0.0268524	0.000725042	0.978577	0.0313665	0.0115642	0.00249111	0.0100257	34	37	37	asd_or_adhd	0.997829	1
16	20817821	ENST00000261377	REXO5-201	ENSG00000005189	AC004381.6	-0.0266625	-0.00481865	0.978729	0.00559351	0.0241986	1.12521e-05	6.05313e-05	25	35	35	asd_or_adhd	0.997829	1
16	84682218	ENST00000567410	KLHL36-206	ENSG00000135686	KLHL36	0.0266433	0.00112973	0.978744	0.037057	0.0528542	4.34121e-11	3.80639e-10	25	32	32	asd_or_adhd	0.997829	1
3	69134095	ENST00000273258	ARL6IP5-201	ENSG00000144746	ARL6IP5	0.0265993	0.000964219	0.978779	0.0314023	0.0558834	1.2261e-11	1.11545e-10	10	10	10	asd_or_adhd	0.997829	1
1	161007421	ENSG00000215845	TSTD1	ENSG00000215845	TSTD1	-0.0265929	-0.00089174	0.978784	0.148596	0.209552	4.41252e-51	5.68024e-50	21	23	23	asd_or_adhd	0.997829	1
14	50779044	ENST00000554438	ATP5S-207	ENSG00000125375	ATP5S	-0.0265746	-0.000163492	0.978799	0.056618	0.0923235	1.53791e-18	2.11093e-17	18	18	18	asd_or_adhd	0.997829	1
17	61554432	ENST00000290866	ACE-202	ENSG00000159640	ACE	0.0265147	0.000949001	0.978847	0.0274883	0.0567573	1.07795e-11	9.84208e-11	11	14	14	asd_or_adhd	0.997829	1
3	180284506	ENST00000472596	AC125618.1-201	ENSG00000239774	RP11-496B10.3	-0.0264759	-0.0394469	0.978878	0.00284333	0.0131887	0.00124885	0.0052282	4	4	4	asd_or_adhd	0.997829	1
2	209035730	ENST00000423952	C2orf80-202	ENSG00000188674	C2orf80	0.026401	0.00227446	0.978938	0.0448161	0.0305189	6.49065e-07	3.98088e-06	38	45	45	asd_or_adhd	0.997829	1
9	126175550	ENST00000373618	DENND1A-201	ENSG00000119522	DENND1A	-0.0263906	0.00157408	0.978946	0.00950244	0.0132439	0.00110421	0.00465436	13	14	14	asd_or_adhd	0.997829	1
8	15967555	ENST00000445506	MSR1-205	ENSG00000038945	MSR1	0.0263845	0.00156818	0.978951	0.016005	0.0294325	9.5651e-07	5.76437e-06	15	16	16	asd_or_adhd	0.997829	1
18	48555984	ENST00000398417	SMAD4-202	ENSG00000141646	SMAD4	0.0263805	-0.000447255	0.978954	0.00763121	0.0113098	0.0028186	0.0112643	13	16	16	asd_or_adhd	0.997829	1
5	140248689	ENSG00000249158	PCDHA11	ENSG00000249158	PCDHA11	0.0262998	0.00133129	0.979018	0.034766	0.060123	3.46028e-14	1.38848e-13	17	17	17	asd_or_adhd	0.997829	1
20	61340189	ENSG00000101188	NTSR1	ENSG00000101188	NTSR1	0.0262704	-0.00200838	0.979042	0.0583377	0.0839565	2.17385e-19	1.09368e-18	41	63	63	asd_or_adhd	0.997829	1
13	32599451	ENSG00000237637	FRY-AS1	ENSG00000237637	FRY-AS1	-0.0261717	0.000221878	0.97912	0.0820939	0.0978516	1.38387e-22	7.80926e-22	38	40	40	asd_or_adhd	0.997829	1
22	45705728	ENST00000441876	FAM118A-205	ENSG00000100376	FAM118A	0.0261182	0.000742887	0.979163	0.117151	0.174468	5.69571e-36	1.60154e-34	21	25	25	asd_or_adhd	0.997829	1
19	12460185	ENSG00000198342	ZNF442	ENSG00000198342	ZNF442	-0.0259686	-0.00165191	0.979282	0.0218718	0.0499898	6.37588e-12	2.28309e-11	5	8	8	asd_or_adhd	0.997829	1
12	75669759	ENST00000409799	CAPS2-206	ENSG00000180881	CAPS2	0.025873	0.00582094	0.979359	0.0337229	0.0406904	9.67935e-09	7.04047e-08	50	55	55	asd_or_adhd	0.997829	1
18	721748	ENST00000314574	YES1-201	ENSG00000176105	YES1	0.0258339	0.00179445	0.97939	0.0405929	0.0808539	2.09573e-16	2.57109e-15	5	5	5	asd_or_adhd	0.997829	1
6	112391980	ENST00000368662	TUBE1-202	ENSG00000074935	TUBE1	-0.0256246	-0.00214806	0.979557	0.0171446	0.0281284	2.03805e-06	1.18665e-05	18	20	20	asd_or_adhd	0.997829	1
15	76196200	ENSG00000167196	FBXO22	ENSG00000167196	FBXO22	-0.0255513	0.00162078	0.979615	0.0186639	0.0234464	3.10813e-06	7.88852e-06	20	21	21	asd_or_adhd	0.997829	1
19	38794801	ENSG00000167644	C19orf33	ENSG00000167644	C19orf33	-0.0255417	-0.000215721	0.979623	0.0739673	0.0794474	1.79181e-18	8.70082e-18	35	41	41	asd_or_adhd	0.997829	1
10	61898275	ENST00000460468	ANK3-207	ENSG00000151150	ANK3	-0.0254741	-0.00125039	0.979677	0.0950991	0.130765	3.84534e-27	7.7309e-26	24	25	25	asd_or_adhd	0.997829	1
17	53029263	ENSG00000166260	COX11	ENSG00000166260	COX11	0.0254356	0.000324282	0.979708	0.25712	0.322839	1.94033e-85	5.10977e-84	17	17	17	asd_or_adhd	0.997829	1
18	12991361	ENSG00000101639	CEP192	ENSG00000101639	CEP192	-0.0254241	-0.00016279	0.979717	0.31449	0.375661	3.91534e-103	1.50165e-101	43	44	44	asd_or_adhd	0.997829	1
17	41991801	ENSG00000267166	AC007993.1	ENSG00000267166	AC007993.1	0.0253216	-5.98077e-05	0.979798	0.108283	0.146235	2.85392e-34	2.38724e-33	21	21	21	asd_or_adhd	0.997829	1
7	1509913	ENSG00000164880	INTS1	ENSG00000164880	INTS1	-0.0251454	0.00159992	0.979939	0.355767	0.414002	7.9813e-118	4.07926e-116	86	108	108	asd_or_adhd	0.997829	1
4	79839096	ENST00000515853	PAQR3-212	ENSG00000163291	PAQR3	-0.0250801	-0.00109229	0.979991	0.0267099	0.056565	1.02149e-11	9.33912e-11	7	7	7	asd_or_adhd	0.997829	1
13	30914407	ENSG00000238121	LINC00426	ENSG00000238121	LINC00426	0.0250792	-0.000412796	0.979992	0.0423151	0.0470513	2.60429e-11	9.01118e-11	36	42	42	asd_or_adhd	0.997829	1
19	52495997	ENST00000598071	ZNF615-208	ENSG00000197619	ZNF615	-0.0250542	-0.000428973	0.980012	0.144855	0.206522	3.14513e-43	1.11912e-41	20	20	20	asd_or_adhd	0.997829	1
4	39184168	ENST00000506503	WDR19-207	ENSG00000157796	WDR19	0.0250394	0.00100564	0.980024	0.0401768	0.0636741	4.69354e-13	4.6973e-12	29	29	29	asd_or_adhd	0.997829	1
3	112738380	ENST00000470313	AC078785.1-202	ENSG00000240057	RP11-572M11.4	-0.0250352	0.00547999	0.980027	0.0430289	0.0179512	0.000149277	0.000702579	99	108	108	asd_or_adhd	0.997829	1
12	117645947	ENST00000317775	NOS1-201	ENSG00000089250	NOS1	-0.0249935	-0.0014713	0.98006	0.0333967	0.0637553	4.71774e-13	4.71939e-12	19	20	20	asd_or_adhd	0.997829	1
10	38091751	ENSG00000198105	ZNF248	ENSG00000198105	ZNF248	-0.0248344	-0.0011699	0.980187	0.0270086	0.0371938	3.16521e-09	9.73327e-09	17	17	17	asd_or_adhd	0.997829	1
4	77172886	ENST00000509377	FAM47E-STBD1-201	ENSG00000272414	FAM47E-STBD1	0.0246659	-0.000868773	0.980321	0.0329866	0.0335787	2.00354e-07	1.29375e-06	33	35	35	asd_or_adhd	0.997829	1
10	119040000	ENSG00000165650	PDZD8	ENSG00000165650	PDZD8	0.0246472	0.00295587	0.980336	0.0183317	0.0338656	1.48691e-08	4.39693e-08	14	14	14	asd_or_adhd	0.997829	1
3	15602211	ENSG00000131373	HACL1	ENSG00000131373	HACL1	-0.0246436	-0.00341681	0.980339	0.032158	0.0484233	1.39079e-11	4.89158e-11	25	25	25	asd_or_adhd	0.997829	1
12	133617020	ENST00000542358	ZNF84-211	ENSG00000198040	ZNF84	-0.0246305	-0.00157789	0.98035	0.0311736	0.0457075	9.42319e-10	7.43591e-09	11	11	11	asd_or_adhd	0.997829	1
10	88728247	ENST00000561504	ADIRF-203	ENSG00000148671	ADIRF	0.024617	0.000813478	0.98036	0.077524	0.0749335	2.05372e-15	2.38045e-14	43	45	45	asd_or_adhd	0.997829	1
11	62432785	ENST00000529868	METTL12-202	ENSG00000214756	METTL12	0.0246165	0.000824307	0.980361	0.0181399	0.036235	6.54768e-08	4.42139e-07	5	6	6	asd_or_adhd	0.997829	1
19	35759881	ENST00000343550	USF2-202	ENSG00000105698	USF2	0.0245849	0.00319676	0.980386	0.0195634	0.0138538	0.000925309	0.00394037	27	29	29	asd_or_adhd	0.997829	1
20	37377085	ENST00000243903	ACTR5-201	ENSG00000101442	ACTR5	-0.0245655	-0.000884096	0.980402	0.0297454	0.0487189	2.92354e-10	2.40309e-09	14	14	14	asd_or_adhd	0.997829	1
3	134316643	ENSG00000154928	EPHB1	ENSG00000154928	EPHB1	0.0245368	-0.000632072	0.980424	0.0613831	0.0887511	1.50418e-20	7.84921e-20	41	42	42	asd_or_adhd	0.997829	1
1	226332380	ENST00000366812	ACBD3-201	ENSG00000182827	ACBD3	-0.0245232	0.0015193	0.980435	0.0518045	0.0569787	6.76175e-12	6.26409e-11	27	28	28	asd_or_adhd	0.997829	1
18	14903579	ENSG00000263618	AP005121.1	ENSG00000263618	AP005121.1	-0.0245177	-0.00418818	0.98044	0.0172722	0.017067	7.30437e-05	0.000166977	28	40	40	asd_or_adhd	0.997829	1
21	46349568	ENSG00000273027	AL844908.2	ENSG00000273027	AL844908.2	0.0245089	0.00151603	0.980447	0.0758895	0.112948	3.2845e-26	2.1152e-25	20	23	23	asd_or_adhd	0.997829	1
4	53728457	ENSG00000128045	RASL11B	ENSG00000128045	RASL11B	0.0245064	0.00435436	0.980449	0.0496348	0.0638659	5.29201e-15	2.21447e-14	15	15	15	asd_or_adhd	0.997829	1
17	40255626	ENST00000590637	DHX58-206	ENSG00000108771	DHX58	0.0244461	0.0013671	0.980497	0.0154675	0.0365339	5.75494e-08	3.90903e-07	5	6	6	asd_or_adhd	0.997829	1
19	58111271	ENST00000597864	ZNF530-203	ENSG00000183647	ZNF530	-0.0243882	0.00100256	0.980543	0.0859543	0.139428	4.53332e-28	9.43299e-27	15	15	15	asd_or_adhd	0.997829	1
6	132406224	ENSG00000236166	AL021408.1	ENSG00000236166	AL021408.1	-0.0243553	-0.000453384	0.980569	0.0494244	0.0771721	3.91736e-18	1.87468e-17	32	33	33	asd_or_adhd	0.997829	1
1	52231212	ENST00000531819	OSBPL9-221	ENSG00000117859	OSBPL9	0.0243152	0.00296506	0.980601	0.0163077	0.0108869	0.00333303	0.0131764	43	45	45	asd_or_adhd	0.997829	1
7	151072995	ENSG00000187260	WDR86	ENSG00000187260	WDR86	-0.0242482	-0.000235151	0.980655	0.0672962	0.112844	4.52153e-26	2.89176e-25	14	17	17	asd_or_adhd	0.997829	1
2	109335937	ENST00000283195	RANBP2-201	ENSG00000153201	RANBP2	0.0242289	0.00154908	0.98067	0.0143287	0.0327462	2.03853e-07	1.31433e-06	7	7	7	asd_or_adhd	0.997829	1
5	133737778	ENSG00000237190	CDKN2AIPNL	ENSG00000237190	CDKN2AIPNL	-0.0241529	0.00711151	0.980731	0.00599233	0.129366	4.02256e-30	2.93528e-29	10	15	15	asd_or_adhd	0.997829	1
4	144898385	ENST00000505000	AC139713.2-213	ENSG00000251600	RP11-673E1.1	-0.0241258	0.00192979	0.980752	0.0106562	0.0179307	0.000157027	0.000737178	10	12	12	asd_or_adhd	0.997829	1
15	81239667	ENSG00000117899	MESD	ENSG00000117899	MESD	0.0240343	0.000359896	0.980825	0.273724	0.302303	7.76878e-78	1.75153e-76	53	57	57	asd_or_adhd	0.997829	1
2	64069036	ENST00000488245	UGP2-221	ENSG00000169764	UGP2	-0.0239883	-0.000526544	0.980862	0.117048	0.159183	1.17028e-32	2.90686e-31	16	16	16	asd_or_adhd	0.997829	1
11	60739115	ENSG00000013725	CD6	ENSG00000013725	CD6	0.0239833	0.000601674	0.980866	0.378194	0.476765	3.3664e-145	2.60292e-143	23	26	26	asd_or_adhd	0.997829	1
3	15111580	ENSG00000131381	RBSN	ENSG00000131381	RBSN	-0.0239439	-0.000989793	0.980897	0.00950206	0.0149316	0.000209501	0.000462525	11	11	11	asd_or_adhd	0.997829	1
6	24403182	ENST00000378386	MRS2-203	ENSG00000124532	MRS2	-0.0239309	-4.48476e-05	0.980908	0.0434386	0.0581759	4.84142e-12	4.52293e-11	18	18	18	asd_or_adhd	0.997829	1
7	153584182	ENST00000404039	DPP6-203	ENSG00000130226	DPP6	-0.0239276	-0.00104364	0.98091	0.02472	0.0282377	1.74343e-06	1.02393e-05	7	9	9	asd_or_adhd	0.997829	1
7	16793160	ENSG00000106537	TSPAN13	ENSG00000106537	TSPAN13	-0.0239027	0.00185087	0.98093	0.0703587	0.0768746	7.64505e-18	3.61697e-17	59	63	63	asd_or_adhd	0.997829	1
12	26111962	ENST00000381352	RASSF8-202	ENSG00000123094	RASSF8	-0.0238616	-0.00184964	0.980963	0.0243802	0.0533548	4.39569e-11	3.85225e-10	24	24	24	asd_or_adhd	0.997829	1
2	207938861	ENSG00000118263	KLF7	ENSG00000118263	KLF7	0.023854	0.00142824	0.980969	0.0267489	0.0397631	1.007e-09	3.17327e-09	17	17	17	asd_or_adhd	0.997829	1
1	220321635	ENSG00000118873	RAB3GAP2	ENSG00000118873	RAB3GAP2	0.023844	0.00178288	0.980977	0.0126503	0.0258473	9.50945e-07	2.49935e-06	11	12	12	asd_or_adhd	0.997829	1
13	50234862	ENST00000242827	EBPL-201	ENSG00000123179	EBPL	-0.0238242	-0.000561087	0.980993	0.102751	0.143908	5.16348e-29	1.11692e-27	18	18	18	asd_or_adhd	0.997829	1
3	156880452	ENSG00000244515	KRT18P34	ENSG00000244515	KRT18P34	0.0238188	0.000358537	0.980997	0.0978313	0.125933	1.24721e-29	8.94402e-29	16	20	20	asd_or_adhd	0.997829	1
17	40259711	ENST00000413196	DHX58-202	ENSG00000108771	DHX58	0.0237919	0.000467792	0.981019	0.0197892	0.024366	1.01771e-05	5.50221e-05	22	22	22	asd_or_adhd	0.997829	1
13	31035044	ENST00000399494	HMGB1-205	ENSG00000189403	HMGB1	0.0237721	0.00143507	0.981034	0.00206652	0.0100475	0.00477121	0.0184624	7	7	7	asd_or_adhd	0.997829	1
3	44596685	ENSG00000196345	ZKSCAN7	ENSG00000196345	ZKSCAN7	-0.023753	-0.00019172	0.98105	0.0401018	0.0725413	6.41627e-17	2.92049e-16	13	13	13	asd_or_adhd	0.997829	1
6	58272352	ENSG00000215190	LINC00680	ENSG00000215190	LINC00680	-0.0237151	-0.00026967	0.98108	0.488232	0.527176	9.0696e-173	1.07781e-170	21	23	23	asd_or_adhd	0.997829	1
20	1099253	ENST00000478004	PSMF1-208	ENSG00000125818	PSMF1	0.0236759	0.00127285	0.981111	0.0253012	0.0506811	1.212e-10	1.02652e-09	13	14	14	asd_or_adhd	0.997829	1
22	41972898	ENSG00000100417	PMM1	ENSG00000100417	PMM1	-0.0236455	0.0142308	0.981135	0.0119482	0.0122953	0.000750629	0.00159095	16	17	17	asd_or_adhd	0.997829	1
19	6441353	ENST00000593600	SLC25A23-204	ENSG00000125648	SLC25A23	-0.0236173	-0.00201971	0.981158	0.00636309	0.0244998	7.94288e-06	4.33893e-05	4	4	4	asd_or_adhd	0.997829	1
4	83612890	ENST00000603927	AC073413.1-201	ENSG00000270480	RP11-57B24.1	0.0235622	0.00242724	0.981202	0.00677401	0.0197808	7.02507e-05	0.000344073	6	7	7	asd_or_adhd	0.997829	1
14	102695164	ENST00000521766	MOK-219	ENSG00000080823	MOK	-0.0235377	-0.00149153	0.981221	0.0149628	0.0384315	2.68957e-08	1.88453e-07	2	2	2	asd_or_adhd	0.997829	1
2	228102493	ENST00000606119	AC097662.1-202	ENSG00000236432	AC097662.2	0.0234795	0.0275952	0.981268	0.00648528	0.0103319	0.00420548	0.0163821	13	13	13	asd_or_adhd	0.997829	1
16	19868616	ENSG00000167191	GPRC5B	ENSG00000167191	GPRC5B	0.0234613	0.000735561	0.981282	0.0327878	0.0604561	3.00086e-14	1.20856e-13	8	8	8	asd_or_adhd	0.997829	1
6	36935917	ENSG00000137409	MTCH1	ENSG00000137409	MTCH1	-0.0234506	-0.00169792	0.981291	0.06472	0.0734246	2.97562e-17	1.37333e-16	35	38	38	asd_or_adhd	0.997829	1
2	173541869	ENSG00000228016	RAPGEF4-AS1	ENSG00000228016	RAPGEF4-AS1	0.0234461	0.000626049	0.981294	0.241994	0.272648	1.2197e-68	2.33523e-67	50	57	57	asd_or_adhd	0.997829	1
7	99667611	ENST00000299667	ZNF3-202	ENSG00000166526	ZNF3	0.0234449	-0.0009741	0.981295	0.00804511	0.0224312	1.92306e-05	0.000100724	7	7	7	asd_or_adhd	0.997829	1
9	100000765	ENSG00000197816	CCDC180	ENSG00000197816	CCDC180	0.0234207	0.00167445	0.981315	0.012626	0.0194439	1.86201e-05	4.45273e-05	10	10	10	asd_or_adhd	0.997829	1
14	31343720	ENSG00000100473	COCH	ENSG00000100473	COCH	0.0233751	-0.000742716	0.981351	0.141918	0.184779	7.3538e-45	8.22452e-44	35	43	43	asd_or_adhd	0.997829	1
10	28821702	ENST00000526722	WAC-217	ENSG00000095787	WAC	-0.0233646	-0.000811762	0.981359	0.0574141	0.0911942	2.36903e-18	3.22078e-17	22	22	22	asd_or_adhd	0.997829	1
2	220059959	ENSG00000158552	ZFAND2B	ENSG00000158552	ZFAND2B	-0.0233625	0.000676163	0.981361	0.0110811	0.0121325	0.000833347	0.00176101	12	16	16	asd_or_adhd	0.997829	1
12	105567074	ENST00000258530	APPL2-201	ENSG00000136044	APPL2	0.0233619	0.00537501	0.981362	0.0441316	0.0695322	3.18799e-14	3.43541e-13	16	18	18	asd_or_adhd	0.997829	1
11	68474908	ENSG00000132749	TESMIN	ENSG00000132749	TESMIN	0.0233532	0.00119612	0.981369	0.0608746	0.0537252	8.35196e-13	3.13983e-12	39	53	53	asd_or_adhd	0.997829	1
5	82767493	ENST00000342785	VCAN-202	ENSG00000038427	VCAN	0.0233478	0.00236368	0.981373	0.00786877	0.0285661	1.43299e-06	8.49031e-06	12	12	12	asd_or_adhd	0.997829	1
3	168621154	ENSG00000242268	LINC02082	ENSG00000242268	LINC02082	0.0233456	0.00141934	0.981375	0.0105413	0.0223896	5.02495e-06	1.25697e-05	15	16	16	asd_or_adhd	0.997829	1
4	153701112	ENST00000353617	ARFIP1-201	ENSG00000164144	ARFIP1	-0.0233359	-0.00322055	0.981382	0.0257566	0.0255726	5.98848e-06	3.31844e-05	29	38	38	asd_or_adhd	0.997829	1
8	104033330	ENST00000518738	ATP6V1C1-202	ENSG00000155097	ATP6V1C1	0.0233352	-0.000570573	0.981383	0.00644152	0.0215546	3.23403e-05	0.000164867	5	5	5	asd_or_adhd	0.997829	1
8	19678460	ENST00000522081	INTS10-212	ENSG00000104613	INTS10	-0.0232685	-0.000511605	0.981436	0.125377	0.184811	4.4589e-38	1.3392e-36	7	7	7	asd_or_adhd	0.997829	1
22	37748230	ENST00000445088	Z94160.1-201	ENSG00000237862	RP1-63G5.7	0.0232645	0.00317326	0.981439	0.00118944	0.0391272	2.05399e-08	1.45507e-07	9	13	13	asd_or_adhd	0.997829	1
19	5993175	ENST00000303657	RFX2-201	ENSG00000087903	RFX2	0.0232307	0.0036091	0.981466	0.00366606	0.0152484	0.000451966	0.00200193	9	13	13	asd_or_adhd	0.997829	1
1	179712298	ENSG00000143340	FAM163A	ENSG00000143340	FAM163A	-0.0231346	-0.00110364	0.981543	0.244257	0.286016	7.0285e-73	1.46043e-71	87	94	94	asd_or_adhd	0.997829	1
7	50514881	ENST00000448788	FIGNL1-210	ENSG00000132436	FIGNL1	-0.0231006	-0.000579976	0.98157	0.0381612	0.0621277	9.94944e-13	9.74929e-12	13	13	13	asd_or_adhd	0.997829	1
3	17198654	ENST00000253692	TBC1D5-201	ENSG00000131374	TBC1D5	0.023084	0.000559262	0.981583	0.0922417	0.15517	8.82585e-32	2.11632e-30	9	9	9	asd_or_adhd	0.997829	1
2	197669726	ENSG00000187944	C2orf66	ENSG00000187944	C2orf66	0.0230577	0.00389699	0.981604	0.00604945	0.0177052	5.09793e-05	0.000117935	3	3	3	asd_or_adhd	0.997829	1
19	33369902	ENSG00000121289	CEP89	ENSG00000121289	CEP89	0.0230242	-0.000454248	0.981631	0.114906	0.132744	4.87791e-31	3.6854e-30	42	54	54	asd_or_adhd	0.997829	1
8	86285665	ENSG00000164879	CA3	ENSG00000164879	CA3	0.0230192	0.000940789	0.981635	0.0383266	0.070955	9.83203e-17	4.44006e-16	10	10	10	asd_or_adhd	0.997829	1
6	75794042	ENST00000322507	COL12A1-201	ENSG00000111799	COL12A1	0.023018	0.000878887	0.981636	0.0452704	0.056866	7.74748e-12	7.14515e-11	57	66	66	asd_or_adhd	0.997829	1
2	64751465	ENSG00000119844	AFTPH	ENSG00000119844	AFTPH	-0.0229869	-0.000989987	0.981661	0.0280304	0.0543097	6.75883e-13	2.55484e-12	7	7	7	asd_or_adhd	0.997829	1
8	6264117	ENST00000519480	MCPH1-203	ENSG00000147316	MCPH1	0.0228717	-0.00112668	0.981753	0.0245075	0.0217538	3.08342e-05	0.00015757	35	39	39	asd_or_adhd	0.997829	1
1	201464727	ENST00000481851	CSRP1-205	ENSG00000159176	CSRP1	0.0228508	0.00109939	0.981769	0.0187506	0.0675724	7.47281e-14	7.87931e-13	11	13	13	asd_or_adhd	0.997829	1
1	212859760	ENSG00000123685	BATF3	ENSG00000123685	BATF3	0.0228359	0.000632295	0.981781	0.152233	0.198577	1.42931e-47	1.70107e-46	25	25	25	asd_or_adhd	0.997829	1
3	184529959	ENST00000436792	VPS8-207	ENSG00000156931	VPS8	0.0228123	0.0037045	0.9818	0.00287121	0.0103224	0.00412033	0.0160701	1	2	2	asd_or_adhd	0.997829	1
1	53793905	ENSG00000225675	LINC01771	ENSG00000225675	LINC01771	-0.0228123	-0.00238461	0.9818	0.00743146	0.03234	3.89538e-08	1.12152e-07	1	1	1	asd_or_adhd	0.997829	1
17	72245504	ENST00000534039	TTYH2-207	ENSG00000141540	TTYH2	-0.0227868	0.00143255	0.98182	0.0160923	0.0137154	0.000966073	0.0041037	28	30	30	asd_or_adhd	0.997829	1
4	952676	ENST00000509465	DGKQ-203	ENSG00000145214	DGKQ	0.0227109	0.00106601	0.981881	0.025755	0.0555977	1.60982e-11	1.45276e-10	13	13	13	asd_or_adhd	0.997829	1
2	169733748	ENST00000451987	SPC25-202	ENSG00000152253	SPC25	0.0227085	-0.000280399	0.981883	0.0206775	0.0233783	1.54464e-05	8.18375e-05	27	29	29	asd_or_adhd	0.997829	1
7	107545113	ENST00000489184	DLD-212	ENSG00000091140	DLD	-0.0227014	0.00234079	0.981888	0.0132081	0.0118414	0.00215256	0.00873255	18	22	22	asd_or_adhd	0.997829	1
6	146224392	ENST00000433355	SHPRH-205	ENSG00000146414	SHPRH	0.0226993	0.00275765	0.98189	0.0112457	0.0270892	2.90906e-06	1.66481e-05	6	6	6	asd_or_adhd	0.997829	1
10	126436718	ENSG00000203791	EEF1AKMT2	ENSG00000203791	EEF1AKMT2	0.0226885	4.81842e-05	0.981899	0.303305	0.337501	4.67825e-92	1.43403e-90	53	60	60	asd_or_adhd	0.997829	1
5	109025067	ENST00000261483	MAN2A1-201	ENSG00000112893	MAN2A1	0.0226635	-0.00133289	0.981919	0.0628401	0.067096	7.45362e-14	7.86001e-13	39	48	48	asd_or_adhd	0.997829	1
5	1544222	ENST00000503113	AC091849.2-201	ENSG00000251532	CTD-2245E15.3	0.0226626	0.00335121	0.981919	0.0269809	0.0575658	7.50363e-12	6.93253e-11	14	15	15	asd_or_adhd	0.997829	1
19	11457248	ENST00000590636	CCDC159-216	ENSG00000183401	CCDC159	-0.0226046	0.00136246	0.981966	0.0416869	0.0322383	3.55847e-07	2.24082e-06	57	74	74	asd_or_adhd	0.997829	1
7	63929563	ENSG00000228014	ZNF680P1	ENSG00000228014	ZNF680P1	0.0226006	0.000285335	0.981969	0.0958731	0.135712	1.00679e-31	7.75469e-31	26	26	26	asd_or_adhd	0.997829	1
8	54138284	ENSG00000082556	OPRK1	ENSG00000082556	OPRK1	-0.0225613	-0.000543876	0.982	0.0480722	0.0606225	2.96652e-14	1.19573e-13	22	24	24	asd_or_adhd	0.997829	1
2	179966419	ENSG00000187231	SESTD1	ENSG00000187231	SESTD1	0.0225295	1.84634e-05	0.982026	0.183481	0.245483	2.52796e-61	4.08196e-60	23	23	23	asd_or_adhd	0.997829	1
1	3696784	ENSG00000130764	LRRC47	ENSG00000130764	LRRC47	0.0225271	0.000842517	0.982028	0.0522096	0.0574395	1.58633e-13	6.17537e-13	33	47	47	asd_or_adhd	0.997829	1
9	34665662	ENST00000434627	AL162231.2-201	ENSG00000230074	RP11-195F19.9	-0.0225097	-0.00107629	0.982041	0.0534217	0.0894397	4.17768e-18	5.60065e-17	19	19	19	asd_or_adhd	0.997829	1
17	56282803	ENSG00000011143	MKS1	ENSG00000011143	MKS1	-0.0224673	-0.00168846	0.982075	0.0126589	0.0263868	7.43119e-07	1.96957e-06	22	25	25	asd_or_adhd	0.997829	1
16	1383602	ENST00000426824	BAIAP3-204	ENSG00000007516	BAIAP3	0.0224464	0.000290566	0.982092	0.146601	0.202354	3.43687e-42	1.17481e-40	18	28	28	asd_or_adhd	0.997829	1
7	44836279	ENST00000468812	PPIA-204	ENSG00000196262	PPIA	-0.0224372	-0.000635526	0.982099	0.098929	0.155545	1.71422e-31	4.05666e-30	10	11	11	asd_or_adhd	0.997829	1
4	123653857	ENSG00000181004	BBS12	ENSG00000181004	BBS12	-0.0224312	-0.00153071	0.982104	0.0125546	0.0277894	3.6839e-07	9.98318e-07	9	9	9	asd_or_adhd	0.997829	1
11	85670066	ENST00000529016	PICALM-211	ENSG00000073921	PICALM	0.0223208	0.00133885	0.982192	0.0159788	0.0268718	3.62416e-06	2.05756e-05	6	6	6	asd_or_adhd	0.997889	1
7	128330505	ENST00000605007	AC018638.6-201	ENSG00000271344	RP11-274B21.9	0.0222285	0.00176262	0.982266	0.0188675	0.0243791	9.04152e-06	4.91525e-05	25	28	28	asd_or_adhd	0.997908	1
15	40226347	ENST00000559624	EIF2AK4-208	ENSG00000128829	EIF2AK4	0.0221318	0.00174888	0.982343	0.0313459	0.0262	3.44467e-06	1.96019e-05	33	40	40	asd_or_adhd	0.997908	1
1	104097322	ENST00000361355	AMY2B-201	ENSG00000240038	AMY2B	-0.0221266	-0.00137305	0.982347	0.0964118	0.147057	7.98303e-30	1.77581e-28	21	21	21	asd_or_adhd	0.997908	1
16	46740891	ENSG00000140795	MYLK3	ENSG00000140795	MYLK3	0.0221223	0.0013205	0.98235	0.0246115	0.0320213	4.13502e-08	1.18782e-07	8	8	8	asd_or_adhd	0.997908	1
17	16569421	ENST00000580004	NEK4P2-201	ENSG00000264359	NEK4P2	0.0220552	0.000674195	0.982404	0.047347	0.0875031	1.38562e-17	1.80752e-16	14	14	14	asd_or_adhd	0.997908	1
2	70310712	ENST00000437019	PCBP1-AS1-228	ENSG00000179818	PCBP1-AS1	0.0219883	0.000401539	0.982457	0.0146913	0.0240636	1.00295e-05	5.42738e-05	6	7	7	asd_or_adhd	0.997908	1
3	158363611	ENSG00000079257	LXN	ENSG00000079257	LXN	0.0219749	0.000648487	0.982468	0.214645	0.271071	2.10706e-68	4.01507e-67	44	45	45	asd_or_adhd	0.997908	1
10	18098352	ENST00000239761	MRC1-001	ENSG00000120586	MRC1	-0.0219089	1.90815e-05	0.982521	0.135314	0.242884	1.20083e-51	5.54137e-50	63	74	74	asd_or_adhd	0.997908	1
22	24375562	ENST00000608619	KB-226F1.1-001	ENSG00000272955	KB-226F1.1	0.0218959	0.000311379	0.982531	0.202689	0.268504	3.74707e-58	2.0685e-56	49	54	54	asd_or_adhd	0.997908	1
1	183904971	ENST00000361927	COLGALT2-201	ENSG00000198756	COLGALT2	-0.0218524	-0.000434043	0.982566	0.06131	0.0907686	2.63624e-18	3.57255e-17	28	30	30	asd_or_adhd	0.997908	1
6	81065141	ENSG00000272129	AL359715.4	ENSG00000272129	AL359715.4	0.0218315	0.00120609	0.982582	0.0324293	0.0197805	1.82459e-05	4.36756e-05	58	59	59	asd_or_adhd	0.997908	1
14	28081794	ENSG00000258548	LINC00645	ENSG00000258548	LINC00645	-0.0218089	-0.00129834	0.9826	0.0704582	0.106329	1.67405e-24	1.01139e-23	27	28	28	asd_or_adhd	0.997908	1
8	67342420	ENSG00000147576	ADHFE1	ENSG00000147576	ADHFE1	-0.0217072	-0.000386726	0.982682	0.211733	0.271791	3.23314e-68	6.12216e-67	28	30	30	asd_or_adhd	0.997908	1
12	133179736	ENSG00000204583	LRCOL1	ENSG00000204583	LRCOL1	-0.0216754	0.00166556	0.982707	0.0267471	0.0244272	1.87897e-06	4.83089e-06	30	30	30	asd_or_adhd	0.997908	1
22	31048038	ENSG00000167065	DUSP18	ENSG00000167065	DUSP18	-0.0215874	0.00117377	0.982777	0.0321238	0.026431	7.50653e-07	1.98888e-06	29	31	31	asd_or_adhd	0.997908	1
5	140855580	ENSG00000240184	PCDHGC3	ENSG00000240184	PCDHGC3	0.0215177	0.0020244	0.982833	0.00961895	0.0189982	2.80516e-05	6.62151e-05	11	13	13	asd_or_adhd	0.997908	1
10	3179920	ENST00000490510	PITRM1-211	ENSG00000107959	PITRM1	0.0215108	0.00102612	0.982838	0.0300932	0.0357494	5.97656e-08	4.05366e-07	16	19	19	asd_or_adhd	0.997908	1
5	93488671	ENSG00000185261	KIAA0825	ENSG00000185261	KIAA0825	0.0214072	0.00158539	0.982921	0.0186558	0.0401237	8.21388e-10	2.60007e-09	12	12	12	asd_or_adhd	0.997908	1
19	18747775	ENSG00000167487	KLHL26	ENSG00000167487	KLHL26	-0.0214053	-0.00736029	0.982922	0.0235995	0.0252755	1.27716e-06	3.32185e-06	31	38	38	asd_or_adhd	0.997908	1
14	69093883	ENST00000556301	AL121820.2-201	ENSG00000259038	CTD-2325P2.4	-0.0213288	0.00134	0.982983	0.0630849	0.107014	1.07601e-21	1.72055e-20	22	22	22	asd_or_adhd	0.997908	1
19	57946788	ENST00000600697	ZNF749-204	ENSG00000186230	ZNF749	-0.0213005	-0.000697676	0.983006	0.0473458	0.0613659	8.63543e-13	8.49176e-12	17	22	22	asd_or_adhd	0.997908	1
15	52843564	ENST00000563277	ARPP19-204	ENSG00000128989	ARPP19	0.0212807	0.00159747	0.983022	0.00729319	0.0172491	0.00019767	0.000916757	8	8	8	asd_or_adhd	0.997908	1
1	1254059	ENST00000429572	INTS11-205	ENSG00000127054	CPSF3L	0.0212414	0.00166176	0.983053	0.0110954	0.0306984	6.95501e-07	4.25185e-06	2	2	2	asd_or_adhd	0.997908	1
5	156565857	ENST00000524289	MED7-203	ENSG00000155868	MED7	-0.021165	0.00094375	0.983114	0.0225923	0.0112771	0.00252499	0.0101532	36	37	37	asd_or_adhd	0.997908	1
18	13612624	ENST00000592812	LDLRAD4-217	ENSG00000168675	LDLRAD4	0.0211604	-0.000575838	0.983118	0.0338731	0.033409	2.24861e-07	1.44442e-06	35	38	38	asd_or_adhd	0.997908	1
20	42198109	ENST00000485914	SGK2-208	ENSG00000101049	SGK2	-0.0210916	-0.000185102	0.983173	0.188817	0.269846	7.41504e-59	4.1713e-57	20	21	21	asd_or_adhd	0.997908	1
17	44594481	ENST00000329240	ARL17A-201	ENSG00000185829	ARL17A	0.0210877	-0.00985114	0.983176	0.0474059	0.144031	3.67978e-29	8.01259e-28	24	29	29	asd_or_adhd	0.997908	1
5	34190161	ENST00000505001	AC138409.1-201	ENSG00000215156	RP11-1023L17.2	-0.0210607	-0.00031769	0.983197	0.074328	0.0822314	1.47409e-16	1.82207e-15	48	54	54	asd_or_adhd	0.997908	1
7	4815283	ENST00000496303	AP5Z1-207	ENSG00000242802	AP5Z1	0.0210479	0.00114892	0.983207	0.0638327	0.0819864	1.62057e-16	1.99839e-15	41	53	53	asd_or_adhd	0.997908	1
3	57261817	ENST00000482800	APPL1-205	ENSG00000157500	APPL1	0.0210387	-0.000761182	0.983215	0.0346246	0.0299871	9.45588e-07	5.70359e-06	33	33	33	asd_or_adhd	0.997908	1
5	1602031	ENST00000522848	AC026412.1-205	ENSG00000188002	RP11-43F13.1	0.021036	0.000565488	0.983217	0.0403029	0.0628095	7.25572e-13	7.16442e-12	34	36	36	asd_or_adhd	0.997908	1
17	19911364	ENSG00000261033	AC005730.2	ENSG00000261033	AC005730.2	0.0210017	-0.000142367	0.983244	0.173533	0.201171	2.06418e-48	2.5061e-47	33	39	39	asd_or_adhd	0.997908	1
2	65215611	ENST00000493121	SLC1A4-204	ENSG00000115902	SLC1A4	-0.0209942	-0.00586088	0.98325	0.0100046	0.012739	0.00149827	0.00620181	20	21	21	asd_or_adhd	0.997908	1
7	43648418	ENST00000446330	COA1-210	ENSG00000106603	COA1	0.0209931	0.000726791	0.983251	0.0915314	0.133996	2.89785e-27	5.8459e-26	20	22	22	asd_or_adhd	0.997908	1
2	211052663	ENSG00000115361	ACADL	ENSG00000115361	ACADL	-0.0209735	0.00220429	0.983267	0.0260394	0.0247357	1.63664e-06	4.22769e-06	37	38	38	asd_or_adhd	0.997908	1
3	42589461	ENST00000451653	SEC22C-211	ENSG00000093183	SEC22C	-0.0209531	8.80664e-06	0.983283	0.180281	0.205073	7.23115e-43	2.54342e-41	29	34	34	asd_or_adhd	0.997908	1
17	27952956	ENSG00000141298	SSH2	ENSG00000141298	SSH2	-0.0209288	-0.000591117	0.983302	0.0726154	0.11019	2.1068e-25	1.31533e-24	10	10	10	asd_or_adhd	0.997908	1
11	7260009	ENSG00000170743	SYT9	ENSG00000170743	SYT9	0.0208856	-0.00689777	0.983337	0.0126406	0.0125063	0.000688471	0.00146319	19	23	23	asd_or_adhd	0.997908	1
3	50084542	ENST00000446471	RBM6-212	ENSG00000004534	RBM6	0.0208784	-8.85229e-05	0.983343	0.0374614	0.0502849	1.70313e-10	1.42479e-09	16	17	17	asd_or_adhd	0.997908	1
7	143509061	ENST00000481651	AC099548.2-204	ENSG00000253882	RP11-61L23.2	0.0208534	0.00955817	0.983363	0.00208923	0.0487673	3.23516e-10	2.65112e-09	9	12	12	asd_or_adhd	0.997908	1
4	88343734	ENST00000302174	NUDT9-201	ENSG00000170502	NUDT9	0.020772	0.000356826	0.983428	0.209077	0.222021	1.09259e-46	4.3783e-45	61	70	70	asd_or_adhd	0.997945	1
6	76631448	ENST00000369952	IMPG1-202	ENSG00000112706	IMPG1	-0.0206886	-0.00119065	0.983494	0.0341967	0.0474201	5.9049e-10	4.74368e-09	17	17	17	asd_or_adhd	0.997973	1
10	135340939	ENST00000477500	CYP2E1-207	ENSG00000130649	CYP2E1	0.0206652	0.00319138	0.983513	0.00988897	0.0171182	0.00022375	0.00103081	7	8	8	asd_or_adhd	0.997973	1
9	136125788	ENSG00000175164	ABO	ENSG00000175164	ABO	0.0205639	0.00066778	0.983594	0.0434807	0.07554	1.6244e-17	7.57968e-17	14	15	15	asd_or_adhd	0.998015	1
17	28934664	ENST00000431308	AC005562.1-204	ENSG00000214719	AC005562.1	-0.0205404	-0.0013663	0.983612	0.0241981	0.0279522	1.93306e-06	1.12886e-05	31	38	38	asd_or_adhd	0.998015	1
1	111659955	ENSG00000156171	DRAM2	ENSG00000156171	DRAM2	0.0204441	0.00021519	0.983689	0.367248	0.431929	4.84415e-125	2.76266e-123	35	35	35	asd_or_adhd	0.998064	1
20	33890369	ENSG00000101019	UQCC1	ENSG00000101019	UQCC1	-0.020365	-3.6471e-05	0.983752	0.0898601	0.0981803	8.28853e-23	4.71697e-22	35	37	37	asd_or_adhd	0.99807	1
12	48498922	ENSG00000152556	PFKM	ENSG00000152556	PFKM	-0.0203639	-0.00686205	0.983753	0.0222649	0.0155994	0.000147707	0.000329628	35	38	38	asd_or_adhd	0.99807	1
3	192992579	ENSG00000187527	ATP13A5	ENSG00000187527	ATP13A5	-0.0202631	-0.00660413	0.983834	0.0188412	0.0227315	4.00999e-06	1.00989e-05	19	21	21	asd_or_adhd	0.998106	1
9	108282409	ENSG00000229419	RALGAPA1P1	ENSG00000229419	RALGAPA1P1	-0.0202144	-0.00233927	0.983872	0.00422216	0.0130489	0.000536647	0.00115015	5	5	5	asd_or_adhd	0.998106	1
19	49299504	ENST00000599510	BCAT2-210	ENSG00000105552	BCAT2	0.0202122	0.00114316	0.983874	0.0122909	0.0197559	7.20054e-05	0.000352181	22	24	24	asd_or_adhd	0.998106	1
13	50570024	ENSG00000204977	TRIM13	ENSG00000204977	TRIM13	-0.0201675	-8.13752e-05	0.98391	0.134212	0.140466	9.97403e-33	7.91492e-32	50	51	51	asd_or_adhd	0.998113	1
19	32836500	ENSG00000168813	ZNF507	ENSG00000168813	ZNF507	-0.0200629	-0.0117035	0.983993	0.0301647	0.0299943	1.27562e-07	3.55511e-07	27	35	35	asd_or_adhd	0.998146	1
17	58042457	ENST00000586209	AC005702.1-202	ENSG00000267302	RP11-178C3.2	-0.0200293	-0.000762429	0.98402	0.11871	0.156307	2.71604e-32	6.64945e-31	17	19	19	asd_or_adhd	0.998146	1
2	106739427	ENST00000457835	UXS1-208	ENSG00000115652	UXS1	-0.0200044	-0.0081127	0.98404	0.0135789	0.0224504	2.23081e-05	0.000115911	7	8	8	asd_or_adhd	0.998146	1
2	225629807	ENST00000409592	DOCK10-202	ENSG00000135905	DOCK10	0.019929	0.00355785	0.9841	0.00258043	0.0154506	0.000462664	0.00204645	1	1	1	asd_or_adhd	0.998146	1
17	18148150	ENST00000327031	FLII-201	ENSG00000177731	FLII	-0.019929	-0.00267871	0.9841	0.00418514	0.0195025	7.71483e-05	0.000376254	1	1	1	asd_or_adhd	0.998146	1
16	56518257	ENST00000568104	BBS2-218	ENSG00000125124	BBS2	0.01991	-0.00136323	0.984115	0.00962233	0.0266456	3.76022e-06	2.13099e-05	16	17	17	asd_or_adhd	0.998146	1
2	70121091	ENST00000409116	SNRNP27-202	ENSG00000124380	SNRNP27	0.0198694	0.000513263	0.984148	0.103475	0.154874	2.32662e-31	5.48393e-30	14	14	14	asd_or_adhd	0.998149	1
12	50528403	ENST00000438450	CERS5-204	ENSG00000139624	CERS5	0.0197725	0.0011377	0.984225	0.0264408	0.0518969	7.50474e-11	6.4625e-10	15	15	15	asd_or_adhd	0.998171	1
7	45767426	ENST00000413875	SEPT7P2-204	ENSG00000214765	SEPT7P2	-0.0197279	-0.0015427	0.98426	0.0298975	0.0644667	2.92333e-13	2.96316e-12	10	10	10	asd_or_adhd	0.998171	1
20	47835884	ENST00000484427	DDX27-204	ENSG00000124228	DDX27	-0.0196986	-0.0034049	0.984284	0.0046755	0.0109912	0.00312889	0.0124215	10	10	10	asd_or_adhd	0.998171	1
6	101095164	ENST00000324696	ASCC3-201	ENSG00000112249	ASCC3	0.0196864	0.000726866	0.984294	0.0482064	0.0791088	3.79278e-16	4.59139e-15	16	16	16	asd_or_adhd	0.998171	1
2	24299396	ENST00000469867	FAM228B-203	ENSG00000219626	FAM228B	-0.0196356	-0.00247476	0.984334	0.00729949	0.0212597	3.93128e-05	0.000198459	9	9	9	asd_or_adhd	0.998171	1
14	74318549	ENST00000555661	PTGR2-205	ENSG00000140043	PTGR2	0.0196123	6.12272e-05	0.984353	0.177073	0.235541	2.61893e-50	1.16427e-48	28	28	28	asd_or_adhd	0.998171	1
3	122605788	ENST00000610128	LINC02035-201	ENSG00000273033	RP11-67L2.2	0.0195897	0.000557769	0.984371	0.0700755	0.131437	1.87085e-26	3.65834e-25	13	14	14	asd_or_adhd	0.998171	1
4	189012427	ENSG00000179046	TRIML2	ENSG00000179046	TRIML2	0.0194996	0.000812266	0.984443	0.0251135	0.0377467	2.64806e-09	8.17111e-09	41	43	43	asd_or_adhd	0.998191	1
21	33964389	ENST00000431599	C21orf59-205	ENSG00000159079	C21orf59	0.0194875	0.00205362	0.984452	0.039786	0.0667254	1.15801e-13	1.20664e-12	6	6	6	asd_or_adhd	0.998191	1
10	43084555	ENST00000359467	ZNF33B-201	ENSG00000196693	ZNF33B	-0.0194218	-0.000266054	0.984505	0.328014	0.353016	7.15151e-82	7.14352e-80	57	62	62	asd_or_adhd	0.998191	1
5	80597422	ENST00000254037	ZCCHC9-201	ENSG00000131732	ZCCHC9	-0.0192622	-0.00230447	0.984632	0.0066973	0.0101646	0.00431474	0.0167833	6	6	6	asd_or_adhd	0.998191	1
17	67101632	ENST00000589803	ABCA6-204	ENSG00000154262	ABCA6	0.0192205	0.000559659	0.984665	0.0618876	0.089184	4.86809e-18	6.50848e-17	11	12	12	asd_or_adhd	0.998191	1
14	24678789	ENSG00000254505	CHMP4A	ENSG00000254505	CHMP4A	0.0192155	-0.00454928	0.984669	0.0357943	0.0558837	2.28844e-13	8.84149e-13	19	19	19	asd_or_adhd	0.998191	1
11	113185305	ENST00000531164	TTC12-221	ENSG00000149292	TTC12	0.0191764	0.000643557	0.9847	0.0718116	0.120864	1.13014e-24	2.05145e-23	10	11	11	asd_or_adhd	0.998191	1
11	20691117	ENSG00000165973	NELL1	ENSG00000165973	NELL1	-0.0191411	-0.000853183	0.984729	0.171645	0.22807	1.53714e-55	2.19679e-54	83	87	87	asd_or_adhd	0.998191	1
6	132767006	ENSG00000079950	STX7	ENSG00000079950	STX7	0.019094	0.00180827	0.984766	0.0368458	0.054043	7.03949e-13	2.65677e-12	29	34	34	asd_or_adhd	0.998191	1
12	56390964	ENSG00000139531	SUOX	ENSG00000139531	SUOX	0.0190535	0.00217803	0.984798	0.0432403	0.0634047	6.39376e-15	2.66074e-14	26	33	33	asd_or_adhd	0.998191	1
14	39502408	ENST00000555363	SEC23A-209	ENSG00000100934	SEC23A	-0.0190519	-0.00118478	0.9848	0.0164903	0.0255398	6.09807e-06	3.37494e-05	11	11	11	asd_or_adhd	0.998191	1
5	133316419	ENST00000425992	VDAC1-204	ENSG00000213585	VDAC1	-0.019049	0.00402327	0.984802	0.02267	0.0378036	3.39268e-08	2.35355e-07	11	11	11	asd_or_adhd	0.998191	1
1	219347211	ENST00000460522	LYPLAL1-203	ENSG00000143353	LYPLAL1	-0.0190312	-0.00123965	0.984816	0.0371003	0.073977	4.67385e-15	5.30567e-14	10	10	10	asd_or_adhd	0.998191	1
18	21742009	ENST00000399443	OSBPL1A-204	ENSG00000141447	OSBPL1A	-0.0190296	0.00653925	0.984818	0.0223103	0.0256943	6.06758e-06	3.35933e-05	17	20	20	asd_or_adhd	0.998191	1
2	128056306	ENSG00000169967	MAP3K2	ENSG00000169967	MAP3K2	-0.0190009	-0.0016448	0.98484	0.0540952	0.0759329	1.12105e-17	5.26768e-17	21	24	24	asd_or_adhd	0.998191	1
4	87856154	ENSG00000172493	AFF1	ENSG00000172493	AFF1	-0.0189867	-0.000355888	0.984852	0.0240792	0.0371605	3.44751e-09	1.05731e-08	21	21	21	asd_or_adhd	0.998191	1
5	137673704	ENST00000505768	FAM53C-204	ENSG00000120709	FAM53C	0.0189229	0.00157521	0.984903	0.0214895	0.0462478	8.6685e-10	6.86116e-09	20	20	20	asd_or_adhd	0.998214	1
6	163148164	ENSG00000112530	PACRG	ENSG00000112530	PACRG	0.0187719	-0.000134723	0.985023	0.166897	0.232105	9.97884e-57	1.46786e-55	46	48	48	asd_or_adhd	0.998307	1
7	30464143	ENSG00000106100	NOD1	ENSG00000106100	NOD1	-0.0187007	-0.000982958	0.98508	0.0305027	0.0508926	4.10479e-12	1.48662e-11	16	16	16	asd_or_adhd	0.998335	1
5	179226724	ENST00000521855	MGAT4B-218	ENSG00000161013	MGAT4B	0.0185594	-0.00113234	0.985193	0.0107292	0.0184701	0.000124824	0.000593482	21	25	25	asd_or_adhd	0.99842	1
21	27765954	ENSG00000197934	CYYR1-AS1	ENSG00000197934	CYYR1-AS1	-0.0185036	-0.000270803	0.985237	0.218114	0.310675	8.96552e-81	2.13298e-79	37	39	39	asd_or_adhd	0.998436	1
16	89787415	ENST00000568064	ZNF276-208	ENSG00000158805	ZNF276	-0.0183675	-0.00306166	0.985346	0.0436885	0.0600628	1.90306e-12	1.83135e-11	26	31	31	asd_or_adhd	0.998517	1
5	70751442	ENST00000358731	BDP1-201	ENSG00000145734	BDP1	0.0182572	0.00696598	0.985434	0.00686259	0.0110466	0.00314351	0.0124751	8	8	8	asd_or_adhd	0.998555	1
11	118964589	ENST00000375167	H2AFX-201	ENSG00000188486	H2AFX	0.0182478	0.00136136	0.985441	0.00686375	0.0139547	0.000873101	0.00372808	4	4	4	asd_or_adhd	0.998555	1
4	675618	ENSG00000169026	MFSD7	ENSG00000169026	MFSD7	0.0181968	0.000850407	0.985482	0.0472748	0.0878468	2.91599e-20	1.51022e-19	7	8	8	asd_or_adhd	0.998567	1
2	135676395	ENST00000264157	CCNT2-201	ENSG00000082258	CCNT2	-0.0180064	-0.00082361	0.985634	0.0332211	0.0591193	2.81983e-12	2.68414e-11	10	10	10	asd_or_adhd	0.998661	1
5	79033965	ENST00000506603	CMYA5-203	ENSG00000164309	CMYA5	0.0179788	0.0010181	0.985656	0.012975	0.0134364	0.00108252	0.00456769	7	7	7	asd_or_adhd	0.998661	1
11	66036004	ENSG00000174903	RAB1B	ENSG00000174903	RAB1B	-0.0177988	-0.000166643	0.985799	0.0301952	0.040956	4.7562e-10	1.52761e-09	16	16	16	asd_or_adhd	0.998661	1
15	85783703	ENSG00000188388	GOLGA6L3	ENSG00000188388	GOLGA6L3	-0.0177983	-0.00086762	0.9858	0.0790556	0.12419	9.9381e-29	6.94918e-28	11	12	12	asd_or_adhd	0.998661	1
2	101436614	ENSG00000170485	NPAS2	ENSG00000170485	NPAS2	-0.0177901	-0.0014193	0.985806	0.0119103	0.0164607	9.88345e-05	0.000223624	11	11	11	asd_or_adhd	0.998661	1
14	93170152	ENST00000555699	LGMN-211	ENSG00000100600	LGMN	-0.0177615	-0.000443298	0.985829	0.0503751	0.0679249	5.9081e-14	6.27278e-13	24	24	24	asd_or_adhd	0.998661	1
7	92076767	ENST00000287957	GATAD1-201	ENSG00000157259	GATAD1	0.0177478	0.000442609	0.98584	0.114969	0.16676	5.47084e-34	1.42944e-32	36	39	39	asd_or_adhd	0.998661	1
17	78234665	ENSG00000173821	RNF213	ENSG00000173821	RNF213	-0.0177374	0.000986606	0.985848	0.0673392	0.10653	1.42289e-24	8.62674e-24	31	37	37	asd_or_adhd	0.998661	1
21	34804792	ENSG00000142188	TMEM50B	ENSG00000142188	TMEM50B	-0.0177222	0.000605381	0.98586	0.190045	0.236945	5.93527e-58	8.93216e-57	43	48	48	asd_or_adhd	0.998661	1
17	1472561	ENSG00000167703	SLC43A2	ENSG00000167703	SLC43A2	0.017719	0.00241796	0.985863	0.0226297	0.038087	2.2145e-09	6.8702e-09	19	24	24	asd_or_adhd	0.998661	1
16	10860533	ENST00000299866	TVP23A-201	ENSG00000166676	TVP23A	0.017669	0.000653961	0.985903	0.185517	0.258539	9.20171e-56	4.74276e-54	17	17	17	asd_or_adhd	0.99867	1
5	1456595	ENSG00000153395	LPCAT1	ENSG00000153395	LPCAT1	-0.0175763	-0.000391658	0.985977	0.0452099	0.0761111	1.10416e-17	5.18932e-17	15	18	18	asd_or_adhd	0.99867	1
4	176573064	ENST00000512509	GPM6A-216	ENSG00000150625	GPM6A	-0.017525	-0.000350865	0.986018	0.163525	0.231543	2.38263e-49	1.03179e-47	6	6	6	asd_or_adhd	0.99867	1
3	28390637	ENSG00000206559	ZCWPW2	ENSG00000206559	ZCWPW2	0.0175102	0.00105018	0.98603	0.0742572	0.110791	9.53246e-26	6.02939e-25	23	25	25	asd_or_adhd	0.99867	1
1	95285957	ENST00000529450	SLC44A3-207	ENSG00000143036	SLC44A3	-0.0174623	0.000177446	0.986068	0.0261322	0.0345698	1.15667e-07	7.64105e-07	20	25	25	asd_or_adhd	0.99867	1
4	6576902	ENST00000285599	MAN2B2-201	ENSG00000013288	MAN2B2	-0.0174505	-0.000235729	0.986077	0.107746	0.167776	2.17233e-34	5.76951e-33	17	19	19	asd_or_adhd	0.99867	1
2	43902292	ENSG00000223658	C1GALT1C1L	ENSG00000223658	C1GALT1C1L	0.0174382	-0.00117996	0.986087	0.0348714	0.0545869	6.15829e-13	2.33369e-12	19	21	21	asd_or_adhd	0.99867	1
4	22389331	ENST00000282943	ADGRA3-201	ENSG00000152990	GPR125	-0.0173827	0.00122301	0.986131	0.017409	0.0245763	9.79095e-06	5.30314e-05	21	24	24	asd_or_adhd	0.99867	1
9	27325207	ENST00000262244	MOB3B-201	ENSG00000120162	MOB3B	0.017377	0.00138111	0.986136	0.0140429	0.0514914	8.46094e-11	7.26192e-10	7	8	8	asd_or_adhd	0.99867	1
16	24565798	ENST00000562430	RBBP6-205	ENSG00000122257	RBBP6	-0.0171815	-0.0010561	0.986292	0.0520444	0.092014	1.61312e-18	2.21211e-17	11	11	11	asd_or_adhd	0.99867	1
6	3118610	ENST00000380375	BPHL-202	ENSG00000137274	BPHL	-0.0171467	-0.000877678	0.98632	0.0380125	0.0693362	3.63817e-14	3.91006e-13	13	16	16	asd_or_adhd	0.99867	1
1	247285277	ENST00000472531	ZNF124-202	ENSG00000196418	ZNF124	0.0171082	0.000415019	0.98635	0.446279	0.512903	8.32543e-141	2.78355e-138	30	33	33	asd_or_adhd	0.99867	1
5	14581884	ENST00000274217	FAM105A-201	ENSG00000145569	FAM105A	-0.0170989	-0.00112195	0.986358	0.00957404	0.0205358	4.89846e-05	0.000244406	10	11	11	asd_or_adhd	0.99867	1
7	107582561	ENST00000608515	AC005046.1-201	ENSG00000273055	CTB-13F3.1	0.0170983	0.00269926	0.986358	0.00240698	0.0123226	0.00178417	0.00731543	4	4	4	asd_or_adhd	0.99867	1
16	1396010	ENST00000561793	BAIAP3-206	ENSG00000007516	BAIAP3	0.0170359	4.97855e-05	0.986408	0.149451	0.176863	7.6603e-37	2.20934e-35	41	69	69	asd_or_adhd	0.99867	1
16	2916349	ENSG00000263280	AC003965.1	ENSG00000263280	AC003965.1	0.0169987	0.000401622	0.986438	0.0316372	0.0572658	1.79586e-13	6.97413e-13	21	22	22	asd_or_adhd	0.99867	1
3	58291974	ENSG00000163684	RPP14	ENSG00000163684	RPP14	0.016993	0.00092972	0.986442	0.0812047	0.0934514	1.4685e-21	7.95558e-21	43	47	47	asd_or_adhd	0.99867	1
17	75082798	ENSG00000129657	SEC14L1	ENSG00000129657	SEC14L1	-0.0169556	-0.000840076	0.986472	0.0274767	0.0392455	1.35905e-09	4.25843e-09	22	24	24	asd_or_adhd	0.99867	1
7	64451187	ENST00000394323	ERV3-1-201	ENSG00000213462	ERV3-1	-0.0169142	-0.000349981	0.986505	0.474105	0.533872	5.42104e-150	2.24444e-147	41	41	41	asd_or_adhd	0.99867	1
7	45039074	ENST00000461377	CCM2-203	ENSG00000136280	CCM2	-0.0168637	-0.00036263	0.986545	0.187339	0.26702	1.57885e-58	8.81457e-57	14	14	14	asd_or_adhd	0.99867	1
2	243030784	ENST00000456398	LINC01881-205	ENSG00000220804	AC093642.5	-0.0168581	0.00259042	0.98655	0.0191893	0.195958	1.25874e-40	4.08668e-39	20	40	40	asd_or_adhd	0.99867	1
4	1050701	ENST00000506730	RNF212-208	ENSG00000178222	RNF212	0.016802	-0.00176408	0.986595	0.121848	0.0809697	2.49619e-16	3.05055e-15	74	98	98	asd_or_adhd	0.99867	1
9	1051614	ENST00000259622	DMRT2-201	ENSG00000173253	DMRT2	-0.0167952	-0.00356778	0.9866	0.002095	0.0209525	4.28884e-05	0.000215503	1	3	3	asd_or_adhd	0.99867	1
17	62775377	ENSG00000214176	PLEKHM1P1	ENSG00000214176	PLEKHM1P1	-0.016758	-0.0011231	0.98663	0.0134366	0.0228569	4.22944e-06	1.06249e-05	11	11	11	asd_or_adhd	0.99867	1
16	88880142	ENST00000268695	GALNS-201	ENSG00000141012	GALNS	0.0166904	-0.00239869	0.986684	0.0275749	0.0556665	1.26258e-11	1.14675e-10	19	24	24	asd_or_adhd	0.99867	1
3	138067692	ENST00000464896	MRAS-204	ENSG00000158186	MRAS	-0.0166136	-0.000258031	0.986745	0.186189	0.23346	1.76416e-49	7.66209e-48	19	20	20	asd_or_adhd	0.99867	1
4	195198	ENSG00000250892	AC108475.1	ENSG00000250892	AC108475.1	0.0166042	0.000684213	0.986752	0.0395785	0.0764813	7.01151e-18	3.31983e-17	3	4	4	asd_or_adhd	0.99867	1
16	67423712	ENST00000393957	TPPP3-202	ENSG00000159713	TPPP3	-0.0165751	-0.000881758	0.986776	0.0400051	0.0150128	0.000562285	0.00245692	38	41	41	asd_or_adhd	0.99867	1
12	51157493	ENSG00000123268	ATF1	ENSG00000123268	ATF1	0.0164983	0.00288828	0.986837	0.0279638	0.0257678	9.50984e-07	2.49935e-06	26	30	30	asd_or_adhd	0.99867	1
4	78978724	ENSG00000138759	FRAS1	ENSG00000138759	FRAS1	0.0163789	0.000740104	0.986932	0.216451	0.250995	3.33541e-62	5.45515e-61	90	96	96	asd_or_adhd	0.99867	1
12	49761330	ENST00000548388	SPATS2-205	ENSG00000123352	SPATS2	0.0163748	0.00336628	0.986935	0.00978689	0.0119082	0.00204883	0.00833539	22	25	25	asd_or_adhd	0.99867	1
7	148982372	ENST00000463462	AC004890.2-202	ENSG00000244560	RP4-800G7.2	0.0163431	0.00112455	0.986961	0.103815	0.159057	1.038e-32	2.58265e-31	15	15	15	asd_or_adhd	0.99867	1
15	51739908	ENST00000251076	DMXL2-201	ENSG00000104093	DMXL2	0.0162997	0.00337577	0.986995	0.02212	0.0401892	1.21316e-08	8.76013e-08	9	10	10	asd_or_adhd	0.99867	1
18	70409549	ENSG00000166342	NETO1	ENSG00000166342	NETO1	0.0161971	7.4032e-05	0.987077	0.0799163	0.0981006	1.16209e-22	6.57619e-22	43	48	48	asd_or_adhd	0.99867	1
6	100023588	ENSG00000219755	AL137784.1	ENSG00000219755	AL137784.1	-0.0161964	0.000263276	0.987078	0.0550059	0.0650347	3.29595e-15	1.38957e-14	30	38	38	asd_or_adhd	0.99867	1
8	146198975	ENSG00000196922	ZNF252P	ENSG00000196922	ZNF252P	-0.0161504	-0.000256276	0.987114	0.507738	0.541564	1.07711e-179	1.40455e-177	28	33	33	asd_or_adhd	0.99867	1
3	53137589	ENST00000471158	RFT1-204	ENSG00000163933	RFT1	0.0160847	0.000478803	0.987167	0.0285016	0.0607915	1.83437e-12	1.7666e-11	8	8	8	asd_or_adhd	0.99867	1
17	70036164	ENSG00000267893	AC007461.1	ENSG00000267893	AC007461.1	0.0160689	-0.00624335	0.987179	0.0474935	0.021466	8.43675e-06	2.07618e-05	65	76	76	asd_or_adhd	0.99867	1
2	165541335	ENST00000493868	COBLL1-221	ENSG00000082438	COBLL1	0.0160381	0.000821063	0.987204	0.0336811	0.0434882	1.83453e-09	1.41636e-08	23	23	23	asd_or_adhd	0.99867	1
1	161169105	ENST00000367993	NDUFS2-201	ENSG00000158864	NDUFS2	0.0159947	0.00532149	0.987239	0.0299061	0.0508169	1.29346e-10	1.09248e-09	27	28	28	asd_or_adhd	0.99867	1
12	99038919	ENSG00000120868	APAF1	ENSG00000120868	APAF1	-0.0159917	-0.004207	0.987241	0.0100998	0.0142799	0.000283466	0.000619302	13	15	15	asd_or_adhd	0.99867	1
18	32397926	ENST00000590727	DTNA-219	ENSG00000134769	DTNA	-0.0159821	-0.000810018	0.987249	0.0160726	0.0302429	7.06066e-07	4.31495e-06	14	14	14	asd_or_adhd	0.99867	1
11	36317838	ENST00000531269	PRR5L-217	ENSG00000135362	PRR5L	0.0159784	8.5381e-05	0.987252	0.0153377	0.0238058	1.27405e-05	6.81329e-05	28	30	30	asd_or_adhd	0.99867	1
17	18427880	ENSG00000213077	FAM106A	ENSG00000213077	FAM106A	0.0159602	-0.000176332	0.987266	0.186583	0.2224	2.07805e-54	2.89606e-53	39	44	44	asd_or_adhd	0.99867	1
13	30937313	ENST00000452659	LINC00426-209	ENSG00000238121	LINC00426	0.0159277	0.00136045	0.987292	0.0250341	0.0444907	2.01305e-09	1.55041e-08	9	9	9	asd_or_adhd	0.99867	1
20	44527399	ENSG00000100979	PLTP	ENSG00000100979	PLTP	0.0158741	0.000226439	0.987335	0.084105	0.107671	4.3158e-25	2.6655e-24	30	32	32	asd_or_adhd	0.99867	1
1	70486506	ENST00000425754	AL158840.1-202	ENSG00000237919	RP11-181B18.1	0.0158714	-0.0107758	0.987337	0.00866804	0.0106959	0.00354445	0.0139593	10	10	10	asd_or_adhd	0.99867	1
3	69063315	ENST00000596659	AC109587.1-206	ENSG00000244513	CTD-2013N24.2	-0.0158376	-0.000231365	0.987364	0.0586584	0.0767355	1.45924e-15	1.70951e-14	23	23	23	asd_or_adhd	0.99867	1
7	95034179	ENST00000455123	PON2-204	ENSG00000105854	PON2	0.0157348	0.00159818	0.987446	0.00560979	0.0235587	1.3975e-05	7.43888e-05	2	2	2	asd_or_adhd	0.99867	1
17	41991801	ENST00000591374	AC007993.3-201	ENSG00000267166	RP11-527L4.5	0.0156687	-3.54871e-05	0.987499	0.129016	0.162842	8.91492e-34	2.31227e-32	31	33	33	asd_or_adhd	0.99867	1
6	131160487	ENSG00000079819	EPB41L2	ENSG00000079819	EPB41L2	0.0155075	-2.00715e-05	0.987627	0.103836	0.127617	1.27999e-29	9.17639e-29	90	99	99	asd_or_adhd	0.99867	1
11	65632639	ENST00000533519	MUS81-216	ENSG00000172732	MUS81	0.015457	0.00208089	0.987668	0.0162073	0.0121279	0.00197307	0.00804269	18	19	19	asd_or_adhd	0.99867	1
18	47087069	ENSG00000101670	LIPG	ENSG00000101670	LIPG	-0.0154491	0.000303892	0.987674	0.0764676	0.10841	5.76179e-25	3.54405e-24	33	34	34	asd_or_adhd	0.99867	1
1	177975271	ENSG00000242193	AL359075.1	ENSG00000242193	AL359075.1	0.0154109	0.000796869	0.987704	0.195697	0.238964	6.88297e-59	1.05626e-57	22	23	23	asd_or_adhd	0.99867	1
5	133706870	ENSG00000119048	UBE2B	ENSG00000119048	UBE2B	-0.0153862	-0.00101885	0.987724	0.0125279	0.0269345	5.82741e-07	1.55682e-06	20	20	20	asd_or_adhd	0.99867	1
1	155867599	ENSG00000143622	RIT1	ENSG00000143622	RIT1	0.0152993	0.00148151	0.987793	0.00690746	0.0100427	0.0023525	0.00482254	10	10	10	asd_or_adhd	0.99867	1
6	26383329	ENST00000356709	BTN2A2-202	ENSG00000124508	BTN2A2	-0.0152813	-0.00318106	0.987808	0.0202379	0.0207488	4.5105e-05	0.000226025	15	15	15	asd_or_adhd	0.99867	1
5	17404128	ENSG00000248455	LINC02217	ENSG00000248455	LINC02217	-0.0152204	-0.00250401	0.987856	0.0237272	0.0617381	1.79508e-14	7.30508e-14	11	15	15	asd_or_adhd	0.99867	1
1	89646831	ENST00000355754	GBP4-201	ENSG00000162654	GBP4	0.0151811	0.00159628	0.987888	0.025414	0.0129805	0.00133006	0.00554511	28	32	32	asd_or_adhd	0.99867	1
12	101988627	ENST00000547405	MYBPC1-208	ENSG00000196091	MYBPC1	-0.0151629	-0.000514203	0.987902	0.319821	0.337756	1.86739e-77	1.69869e-75	109	133	133	asd_or_adhd	0.99867	1
16	70010200	ENST00000531894	PDXDC2P-NPIPB14P-205	ENSG00000196696	PDXDC2P	-0.0151522	-0.000144434	0.987911	0.238996	0.323366	4.40256e-74	3.67645e-72	26	26	26	asd_or_adhd	0.99867	1
11	124670346	ENSG00000245498	AP000866.1	ENSG00000245498	AP000866.1	0.0151508	0.000209822	0.987912	0.282254	0.362492	2.32363e-98	8.14758e-97	11	11	11	asd_or_adhd	0.99867	1
22	21061992	ENST00000466772	PI4KA-207	ENSG00000241973	PI4KA	-0.0151388	-0.000199677	0.987921	0.0890016	0.125765	1.39134e-25	2.63575e-24	31	42	42	asd_or_adhd	0.99867	1
7	128032331	ENSG00000106348	IMPDH1	ENSG00000106348	IMPDH1	0.01513	0.0057985	0.987928	0.00501571	0.0131672	0.000493257	0.00105941	6	7	7	asd_or_adhd	0.99867	1
1	156711899	ENSG00000143321	HDGF	ENSG00000143321	HDGF	0.0151112	0.00209443	0.987943	0.00561872	0.0129509	0.000521866	0.00111926	10	10	10	asd_or_adhd	0.99867	1
2	74612630	ENST00000427343	DCTN1-AS1-205	ENSG00000237737	DCTN1-AS1	0.0150044	0.00260062	0.988029	0.0062653	0.0158087	0.000391731	0.00175071	8	8	8	asd_or_adhd	0.99867	1
10	15144583	ENST00000466201	NMT2-203	ENSG00000152465	NMT2	-0.0149906	0.00497554	0.98804	0.0205602	0.0147711	0.000619112	0.00269142	25	28	28	asd_or_adhd	0.99867	1
7	124985023	ENST00000423896	AC010099.3-201	ENSG00000234071	RP11-420H19.1	-0.0149563	-0.00471788	0.988067	0.0104708	0.0212978	3.53749e-05	0.000179665	27	28	28	asd_or_adhd	0.99867	1
8	146075604	ENST00000305103	COMMD5-201	ENSG00000170619	COMMD5	-0.0149058	-0.000646362	0.988107	0.0261916	0.0428092	4.17012e-09	3.12507e-08	15	19	19	asd_or_adhd	0.99867	1
8	19682175	ENST00000523143	INTS10-215	ENSG00000104613	INTS10	-0.0148888	-2.18119e-05	0.988121	0.0806603	0.100768	3.15524e-20	4.69845e-19	29	32	32	asd_or_adhd	0.99867	1
13	28710980	ENST00000563843	PAN3-AS1-201	ENSG00000261485	PAN3-AS1	0.014874	0.000756018	0.988133	0.0225233	0.0466143	5.21694e-10	4.20818e-09	7	8	8	asd_or_adhd	0.99867	1
19	58637619	ENSG00000181894	ZNF329	ENSG00000181894	ZNF329	0.0148492	0.000514608	0.988152	0.0670812	0.120834	3.39754e-28	2.32781e-27	12	13	13	asd_or_adhd	0.99867	1
6	26522076	ENSG00000228223	HCG11	ENSG00000228223	HCG11	0.0148047	-0.00157941	0.988188	0.045765	0.05583	3.11158e-13	1.19376e-12	32	32	32	asd_or_adhd	0.99867	1
10	3205324	ENST00000488065	PITRM1-210	ENSG00000107959	PITRM1	0.0148042	0.00204598	0.988188	0.00569198	0.0164112	0.0003069	0.00138804	10	11	11	asd_or_adhd	0.99867	1
8	17155539	ENSG00000003987	MTMR7	ENSG00000003987	MTMR7	0.0147669	0.000527963	0.988218	0.241243	0.271943	6.94391e-69	1.33798e-67	66	72	72	asd_or_adhd	0.99867	1
1	52305664	ENST00000491410	NRDC-211	ENSG00000078618	NRD1	0.0147394	0.00418989	0.98824	0.0157351	0.0235736	1.28034e-05	6.8444e-05	10	10	10	asd_or_adhd	0.99867	1
15	49303744	ENST00000559198	SECISBP2L-207	ENSG00000138593	SECISBP2L	0.0147253	0.000616861	0.988251	0.0280177	0.0537813	3.1631e-11	2.8003e-10	4	5	5	asd_or_adhd	0.99867	1
14	68038505	ENST00000561135	PLEKHH1-214	ENSG00000054690	PLEKHH1	0.0147169	-0.00459699	0.988258	0.00828273	0.0155845	0.000408348	0.00182066	7	7	7	asd_or_adhd	0.99867	1
5	175298679	ENST00000514150	CPLX2-207	ENSG00000145920	CPLX2	0.0146742	-0.00671469	0.988292	0.0318404	0.0252161	6.95594e-06	3.82505e-05	24	32	32	asd_or_adhd	0.99867	1
3	167967310	ENSG00000206120	EGFEM1P	ENSG00000206120	EGFEM1P	-0.0146625	0.00143498	0.988301	0.066377	0.0932017	1.77018e-21	9.55772e-21	19	19	19	asd_or_adhd	0.99867	1
19	57999139	ENST00000518999	ZNF419-208	ENSG00000105136	ZNF419	-0.0146617	-0.000557809	0.988302	0.0729348	0.115397	2.40871e-23	4.11916e-22	19	19	19	asd_or_adhd	0.99867	1
1	155629237	ENST00000361140	YY1AP1-207	ENSG00000163374	YY1AP1	0.0146573	0.00181559	0.988306	0.034404	0.0118082	0.00219973	0.0089133	55	58	58	asd_or_adhd	0.99867	1
9	140004994	ENST00000371579	DPP7-201	ENSG00000176978	DPP7	0.0146567	0.00106597	0.988306	0.0855918	0.129949	3.9628e-26	7.66779e-25	12	13	13	asd_or_adhd	0.99867	1
3	112723764	ENST00000486271	NEPRO-217	ENSG00000163608	C3orf17	0.0146262	0.00101875	0.98833	0.0108586	0.0194517	8.50208e-05	0.000412424	6	6	6	asd_or_adhd	0.99867	1
11	131240373	ENST00000374791	NTM-203	ENSG00000182667	NTM	-0.0146123	0.000690613	0.988342	0.0756267	0.108873	5.95597e-22	9.61736e-21	40	48	48	asd_or_adhd	0.99867	1
11	10562819	ENSG00000177112	MRVI1-AS1	ENSG00000177112	MRVI1-AS1	0.0145822	-0.00021819	0.988366	0.191876	0.190795	9.02115e-46	1.03092e-44	77	89	89	asd_or_adhd	0.99867	1
6	34555065	ENST00000374026	C6orf106-203	ENSG00000196821	C6orf106	0.0145641	0.00133164	0.98838	0.0877917	0.124793	3.13059e-25	5.83331e-24	16	16	16	asd_or_adhd	0.99867	1
3	42774067	ENSG00000173811	CCDC13-AS1	ENSG00000173811	CCDC13-AS1	-0.0144179	-0.000378786	0.988497	0.0562855	0.0853395	5.9962e-20	3.07052e-19	11	11	11	asd_or_adhd	0.998759	1
8	125551344	ENSG00000147684	NDUFB9	ENSG00000147684	NDUFB9	-0.0143446	-0.00153633	0.988555	0.0107985	0.0229634	3.5212e-06	8.90321e-06	6	6	6	asd_or_adhd	0.998765	1
13	76178836	ENSG00000261105	LMO7-AS1	ENSG00000261105	LMO7-AS1	-0.0143386	-0.00039203	0.98856	0.088823	0.132448	1.03731e-30	7.72344e-30	12	12	12	asd_or_adhd	0.998765	1
20	60884121	ENST00000252999	LAMA5-201	ENSG00000130702	LAMA5	0.0141997	-0.00442002	0.988671	0.017083	0.0109186	0.00324386	0.0128503	24	29	29	asd_or_adhd	0.998848	1
8	104892645	ENST00000436393	RIMS2-205	ENSG00000176406	RIMS2	0.0141031	-0.00025885	0.988748	0.116687	0.136828	8.91984e-28	1.83323e-26	44	44	44	asd_or_adhd	0.998865	1
8	9412656	ENST00000607598	AC021242.3-201	ENSG00000272267	RP11-375N15.2	-0.0140726	0.00471305	0.988772	0.0314453	0.0332854	2.10007e-07	1.35214e-06	22	24	24	asd_or_adhd	0.998865	1
17	18441117	ENST00000285176	CCDC144B-201	ENSG00000154874	CCDC144B	-0.0140251	3.7822e-05	0.98881	0.368857	0.446454	3.72288e-115	7.63543e-113	52	58	58	asd_or_adhd	0.998865	1
7	30692200	ENST00000471646	CRHR2-207	ENSG00000106113	CRHR2	-0.0139767	-0.00504584	0.988849	0.0476874	0.0422435	5.13121e-09	3.82043e-08	40	44	44	asd_or_adhd	0.998865	1
4	166248775	ENST00000261507	MSMO1-201	ENSG00000052802	MSMO1	-0.0139516	-8.9664e-05	0.988869	0.0380832	0.0585019	3.44776e-12	3.2591e-11	14	17	17	asd_or_adhd	0.998865	1
5	24487209	ENSG00000040731	CDH10	ENSG00000040731	CDH10	0.0138595	-0.000721792	0.988942	0.00800407	0.0325635	3.617e-08	1.04349e-07	22	27	27	asd_or_adhd	0.998865	1
19	28284396	ENSG00000272635	AC006504.7	ENSG00000272635	AC006504.7	-0.0138495	-0.00422358	0.98895	0.1219	0.130666	1.34992e-30	1.00325e-29	70	74	74	asd_or_adhd	0.998865	1
6	168707584	ENST00000366795	DACT2-201	ENSG00000164488	DACT2	0.013834	-0.00186289	0.988962	0.0392225	0.0432084	3.56572e-09	2.68485e-08	45	48	48	asd_or_adhd	0.998865	1
19	4675776	ENST00000597145	DPP9-207	ENSG00000142002	DPP9	0.0138313	0.00955782	0.988965	0.00646562	0.0137816	0.000918828	0.00391446	10	12	12	asd_or_adhd	0.998865	1
17	16593639	ENST00000456009	CCDC144A-210	ENSG00000170160	CCDC144A	0.0137242	-0.00130895	0.98905	0.129797	0.158865	2.03298e-33	5.2089e-32	35	38	38	asd_or_adhd	0.998865	1
10	81727969	ENST00000608229	SFTPD-AS1-201	ENSG00000273372	RP11-479O17.10	-0.0137203	-0.000874465	0.989053	0.103397	0.15878	2.78393e-32	6.8119e-31	90	92	92	asd_or_adhd	0.998865	1
3	98235920	ENST00000508659	CLDND1-219	ENSG00000080822	CLDND1	-0.013648	-0.00510393	0.989111	0.00790593	0.020729	4.99523e-05	0.000248936	24	24	24	asd_or_adhd	0.998865	1
5	72861568	ENST00000543251	UTP15-208	ENSG00000164338	UTP15	0.0135276	0.00200876	0.989207	0.0552681	0.0655588	2.14639e-13	2.19471e-12	34	36	36	asd_or_adhd	0.998865	1
10	81892477	ENST00000372263	PLAC9-201	ENSG00000189129	PLAC9	0.0134914	0.00128158	0.989236	0.137946	0.168981	1.11776e-34	3.00469e-33	55	61	61	asd_or_adhd	0.998865	1
1	229456758	ENSG00000154429	CCSAP	ENSG00000154429	CCSAP	-0.0134843	-0.000561234	0.989241	0.0107412	0.0277811	3.33449e-07	9.06584e-07	11	11	11	asd_or_adhd	0.998865	1
5	133509658	ENST00000523359	SKP1-211	ENSG00000113558	SKP1	0.0134804	-0.00275299	0.989245	0.00947564	0.0112725	0.00257306	0.0103334	9	9	9	asd_or_adhd	0.998865	1
4	38773860	ENST00000308973	TLR10-201	ENSG00000174123	TLR10	0.0133996	0.00123806	0.989309	0.0305246	0.0629544	6.30645e-13	6.25079e-12	13	13	13	asd_or_adhd	0.998865	1
11	35684353	ENSG00000166326	TRIM44	ENSG00000166326	TRIM44	-0.0133765	-0.000752495	0.989327	0.132706	0.182661	2.25875e-43	2.43151e-42	35	36	36	asd_or_adhd	0.998865	1
4	195198	ENST00000507880	AC108475.1-201	ENSG00000250892	RP11-1365D11.1	0.0132378	0.000417102	0.989438	0.0681799	0.110665	3.02762e-22	4.94773e-21	5	6	6	asd_or_adhd	0.998865	1
1	247148625	ENST00000339986	ZNF695-201	ENSG00000197472	ZNF695	0.0132211	-0.000629261	0.989451	0.090906	0.143168	6.62388e-29	1.4262e-27	29	31	31	asd_or_adhd	0.998865	1
22	50961997	ENSG00000130489	SCO2	ENSG00000130489	SCO2	0.0131556	-0.00070816	0.989504	0.0774094	0.102885	6.3751e-24	3.78521e-23	29	36	36	asd_or_adhd	0.998865	1
9	32973405	ENST00000495360	APTX-232	ENSG00000137074	APTX	-0.0131286	-0.000227739	0.989525	0.110667	0.171084	5.82313e-35	1.58214e-33	31	31	31	asd_or_adhd	0.998865	1
10	13099902	ENSG00000225251	RPL5P25	ENSG00000225251	RPL5P25	-0.0131281	-0.000138134	0.989526	0.00643105	0.0136762	0.000361373	0.00078397	16	20	20	asd_or_adhd	0.998865	1
10	15001438	ENST00000477770	MEIG1-204	ENSG00000197889	MEIG1	-0.0130985	4.45256e-05	0.989549	0.0459888	0.0520579	7.09527e-11	6.12121e-10	34	35	35	asd_or_adhd	0.998865	1
16	19726121	ENST00000564480	KNOP1-202	ENSG00000103550	KNOP1	0.0130555	-0.000702297	0.989583	0.0854774	0.114659	5.36887e-23	9.05726e-22	45	55	55	asd_or_adhd	0.998865	1
4	139230896	ENST00000515282	LINC00499-204	ENSG00000251372	LINC00499	-0.0129739	-0.000328863	0.989649	0.131988	0.224508	1.95975e-47	8.01641e-46	3	3	3	asd_or_adhd	0.998865	1
7	89844588	ENST00000482369	STEAP2-210	ENSG00000157214	STEAP2	-0.012942	-4.16196e-05	0.989674	0.0928946	0.119987	3.18876e-24	5.67437e-23	27	32	32	asd_or_adhd	0.998865	1
1	207925402	ENSG00000117335	CD46	ENSG00000117335	CD46	-0.0128742	0.000301745	0.989728	0.407407	0.467692	4.55729e-141	3.28179e-139	25	27	27	asd_or_adhd	0.998865	1
17	45915058	ENSG00000141295	SCRN2	ENSG00000141295	SCRN2	-0.0128499	0.000328549	0.989748	0.169905	0.205037	2.35383e-49	2.91498e-48	39	41	41	asd_or_adhd	0.998865	1
9	99690592	ENSG00000188152	NUTM2G	ENSG00000188152	NUTM2G	-0.0128473	-0.00261789	0.98975	0.00245161	0.0246975	1.52546e-06	3.94682e-06	2	4	4	asd_or_adhd	0.998865	1
6	52226219	ENSG00000170915	PAQR8	ENSG00000170915	PAQR8	-0.0128397	-0.000758654	0.989756	0.271198	0.324147	2.84243e-85	7.46145e-84	79	82	82	asd_or_adhd	0.998865	1
11	7991798	ENST00000533626	EIF3F-208	ENSG00000175390	EIF3F	0.0128117	0.00132584	0.989778	0.170612	0.190918	7.53897e-40	2.39584e-38	63	70	70	asd_or_adhd	0.998865	1
1	149239531	ENSG00000223779	AC239800.1	ENSG00000223779	AC239800.1	0.0128102	0.00481839	0.989779	0.0338311	0.0527983	1.23155e-12	4.58699e-12	16	31	31	asd_or_adhd	0.998865	1
19	21753624	ENSG00000268555	AC123912.4	ENSG00000268555	AC123912.4	0.0127702	0.000266307	0.989811	0.142887	0.192841	4.26757e-46	4.91177e-45	15	15	15	asd_or_adhd	0.998865	1
7	99686577	ENSG00000168090	COPS6	ENSG00000168090	COPS6	0.0127459	0.00113037	0.989831	0.00862843	0.0289016	1.79126e-07	4.95102e-07	3	3	3	asd_or_adhd	0.998865	1
13	79152611	ENST00000560584	RNF219-AS1-204	ENSG00000234377	RNF219-AS1	0.0127393	-0.00386132	0.989836	0.0137802	0.0404477	9.40861e-09	6.84917e-08	9	9	9	asd_or_adhd	0.998865	1
16	22493285	ENST00000418592	SMG1P1-205	ENSG00000237296	SMG1P1	0.01272	0.0176654	0.989851	0.0168491	0.0366495	5.74113e-08	3.90084e-07	12	14	14	asd_or_adhd	0.998865	1
14	80963840	ENST00000553717	CEP128-203	ENSG00000100629	CEP128	-0.0127125	-0.0014597	0.989857	0.0352971	0.0565948	9.36523e-12	8.59063e-11	13	14	14	asd_or_adhd	0.998865	1
10	103545859	ENST00000462994	MGEA5-207	ENSG00000198408	MGEA5	-0.0126834	-0.000880508	0.98988	0.0128385	0.0396921	1.53839e-08	1.10108e-07	3	3	3	asd_or_adhd	0.998865	1
2	211342406	ENSG00000021826	CPS1	ENSG00000021826	CPS1	-0.0126338	-0.00104896	0.98992	0.0718244	0.0916948	2.23875e-21	1.20418e-20	43	46	46	asd_or_adhd	0.998865	1
4	181985242	ENST00000512487	LINC00290-201	ENSG00000248197	LINC00290	-0.0126147	-0.000253335	0.989935	0.0619879	0.0831534	2.96859e-17	3.81742e-16	31	33	33	asd_or_adhd	0.998865	1
17	37223383	ENST00000578390	PLXDC1-212	ENSG00000161381	PLXDC1	-0.0125835	-0.000688812	0.98996	0.0192115	0.0511189	7.31183e-11	6.30374e-10	2	2	2	asd_or_adhd	0.998865	1
3	33038100	ENST00000307363	GLB1-201	ENSG00000170266	GLB1	-0.0125516	-0.00296226	0.989986	0.0090865	0.0155745	0.000422802	0.0018815	12	18	18	asd_or_adhd	0.998865	1
20	44577292	ENSG00000198026	ZNF335	ENSG00000198026	ZNF335	-0.0125357	-0.000850042	0.989998	0.00988311	0.0205237	1.15234e-05	2.80345e-05	7	7	7	asd_or_adhd	0.998865	1
2	228189885	ENST00000304593	MFF-201	ENSG00000168958	MFF	0.0125354	0.000324787	0.989998	0.171431	0.21163	2.69847e-44	9.97859e-43	49	57	57	asd_or_adhd	0.998865	1
20	23357498	ENST00000432543	NAPB-203	ENSG00000125814	NAPB	-0.0125121	-0.00208748	0.990017	0.143364	0.151858	3.16059e-31	7.4279e-30	42	56	56	asd_or_adhd	0.998865	1
20	43285092	ENST00000415889	LINC01260-201	ENSG00000132832	RP11-445H22.3	0.0124287	0.00247784	0.990084	0.0710076	0.0771496	1.32078e-15	1.55099e-14	49	54	54	asd_or_adhd	0.998865	1
7	64990542	ENSG00000235421	AC114501.2	ENSG00000235421	AC114501.2	0.0123893	0.000351852	0.990115	0.120803	0.127617	1.8001e-29	1.28707e-28	49	55	55	asd_or_adhd	0.998865	1
9	35906189	ENSG00000196196	HRCT1	ENSG00000196196	HRCT1	0.0123063	-0.00102131	0.990181	0.0383934	0.0395801	1.00309e-09	3.16196e-09	44	47	47	asd_or_adhd	0.998865	1
13	20977806	ENSG00000165475	CRYL1	ENSG00000165475	CRYL1	0.0122639	-0.00311309	0.990215	0.0798736	0.093436	9.55065e-22	5.21031e-21	47	56	56	asd_or_adhd	0.998865	1
18	6728820	ENSG00000266441	AP005205.2	ENSG00000266441	AP005205.2	-0.0122543	-0.000127807	0.990223	0.121582	0.173742	3.89317e-41	3.95614e-40	6	6	6	asd_or_adhd	0.998865	1
6	52226926	ENST00000442253	PAQR8-202	ENSG00000170915	PAQR8	-0.0122479	-0.000641567	0.990228	0.227143	0.260928	9.56527e-57	5.06874e-55	71	73	73	asd_or_adhd	0.998865	1
22	19701987	ENST00000455784	SEPT5-210	ENSG00000184702	2021-09-05	-0.0122391	-0.00694875	0.990235	0.0212713	0.0208413	4.50541e-05	0.000225783	26	37	37	asd_or_adhd	0.998865	1
10	72432559	ENST00000373207	ADAMTS14-201	ENSG00000138316	ADAMTS14	-0.0122267	-0.000175689	0.990245	0.0766815	0.103364	9.20139e-21	1.40585e-19	22	24	24	asd_or_adhd	0.998865	1
1	156479646	ENSG00000260460	AL365181.1	ENSG00000260460	AL365181.1	0.0121309	0.00649098	0.990321	0.0111108	0.0114221	0.00119395	0.00249419	13	15	15	asd_or_adhd	0.998913	1
14	45431411	ENSG00000198718	TOGARAM1	ENSG00000198718	TOGARAM1	0.0120727	0.000169881	0.990368	0.0357643	0.0563091	1.36358e-13	5.32195e-13	15	15	15	asd_or_adhd	0.998931	1
21	38595721	ENST00000309117	DSCR3-201	ENSG00000157538	DSCR3	0.0120003	0.000796274	0.990425	0.0945809	0.121533	1.3754e-24	2.48952e-23	31	35	35	asd_or_adhd	0.99896	1
16	4408443	ENST00000572666	CORO7-217	ENSG00000262246	CORO7	0.0119372	0.00106898	0.990476	0.00706478	0.0119109	0.00216641	0.00878553	11	11	11	asd_or_adhd	0.998964	1
19	10444452	ENSG00000076662	ICAM3	ENSG00000076662	ICAM3	-0.0119229	-0.000267831	0.990487	0.0933803	0.129864	3.22681e-30	2.36391e-29	25	26	26	asd_or_adhd	0.998964	1
20	3170996	ENST00000354488	DDRGK1-201	ENSG00000198171	DDRGK1	-0.0118594	-0.00207817	0.990538	0.0173986	0.0317186	4.62201e-07	2.87763e-06	20	21	21	asd_or_adhd	0.998969	1
12	118470712	ENSG00000176871	WSB2	ENSG00000176871	WSB2	0.0118293	0.0061695	0.990562	0.00587592	0.0149545	0.000209164	0.000461823	7	12	12	asd_or_adhd	0.998969	1
19	39435368	ENST00000599598	FBXO17-206	ENSG00000269190	FBXO17	0.011809	0.000652808	0.990578	0.168658	0.220786	1.90351e-46	7.57989e-45	29	30	30	asd_or_adhd	0.998969	1
18	77822752	ENST00000568911	RBFADN-204	ENSG00000261126	RBFADN	0.0117133	-0.000779689	0.990654	0.419495	0.49144	3.22763e-131	8.93659e-129	33	34	34	asd_or_adhd	0.999016	1
12	108983622	ENST00000392806	TMEM119-201	ENSG00000183160	TMEM119	-0.0116776	0.000394202	0.990683	0.0274869	0.0542031	2.6995e-11	2.39874e-10	27	29	29	asd_or_adhd	0.999016	1
4	654998	ENST00000609172	AC107464.3-201	ENSG00000272927	RP11-1191J2.5	0.0116316	0.00106811	0.99072	0.0217851	0.0445283	1.8593e-09	1.43498e-08	7	7	7	asd_or_adhd	0.999023	1
3	139279022	ENSG00000163864	NMNAT3	ENSG00000163864	NMNAT3	-0.0115067	-0.00154444	0.990819	0.0600483	0.107441	8.17212e-25	5.00747e-24	20	20	20	asd_or_adhd	0.999023	1
6	42989383	ENSG00000124541	RRP36	ENSG00000124541	RRP36	-0.011456	-0.0301774	0.99086	0.0190434	0.0198281	1.63821e-05	3.93628e-05	22	26	26	asd_or_adhd	0.999023	1
22	39473010	ENST00000407997	APOBEC3G-201	ENSG00000239713	APOBEC3G	-0.0114497	-0.000705627	0.990865	0.0213018	0.0431964	2.81441e-09	2.13932e-08	7	7	7	asd_or_adhd	0.999023	1
12	85408097	ENST00000532628	TSPAN19-205	ENSG00000231738	TSPAN19	0.0114472	0.00144959	0.990867	0.0149011	0.0222081	2.43463e-05	0.000126006	25	26	26	asd_or_adhd	0.999023	1
1	89474527	ENST00000461384	GBP3-205	ENSG00000117226	GBP3	-0.0114308	-0.000105858	0.99088	0.012969	0.0247717	8.41243e-06	4.58649e-05	8	9	9	asd_or_adhd	0.999023	1
10	75881524	ENSG00000185009	AP3M1	ENSG00000185009	AP3M1	-0.0113687	-0.0015516	0.990929	0.0335264	0.0354327	7.20806e-09	2.16763e-08	15	21	21	asd_or_adhd	0.999023	1
1	156433519	ENST00000348159	MEF2D-201	ENSG00000116604	MEF2D	-0.0113495	0.0325736	0.990945	0.00863122	0.0158891	0.000381861	0.00170858	14	15	15	asd_or_adhd	0.999023	1
17	27952956	ENST00000269033	SSH2-201	ENSG00000141298	SSH2	-0.0113261	-0.00030819	0.990963	0.0607495	0.104884	3.50144e-21	5.46759e-20	10	10	10	asd_or_adhd	0.999023	1
4	66185281	ENST00000273854	EPHA5-201	ENSG00000145242	EPHA5	-0.0112576	0.00146505	0.991018	0.0821394	0.0701616	1.90363e-14	2.08253e-13	102	106	106	asd_or_adhd	0.999023	1
3	148748782	ENST00000494055	HLTF-208	ENSG00000071794	HLTF	-0.0112529	-0.000943446	0.991022	0.01006	0.0190873	9.85842e-05	0.000474452	7	7	7	asd_or_adhd	0.999023	1
13	115047059	ENST00000375299	UPF3A-202	ENSG00000169062	UPF3A	-0.0112129	-0.00287724	0.991054	0.0164127	0.0378616	3.50395e-08	2.42769e-07	9	10	10	asd_or_adhd	0.999023	1
19	57989017	ENST00000595422	AC003005.2-201	ENSG00000268266	AC003005.2	0.0111995	0.000572886	0.991064	0.148809	0.179129	8.90432e-37	2.5648e-35	45	51	51	asd_or_adhd	0.999023	1
5	150411611	ENST00000521423	TNIP1-210	ENSG00000145901	TNIP1	-0.0110934	0.00473067	0.991149	0.0092917	0.0163116	0.000326515	0.001472	13	14	14	asd_or_adhd	0.999053	1
9	98637983	ENST00000288985	ERCC6L2-201	ENSG00000182150	ERCC6L2	-0.0110181	-0.00325436	0.991209	0.0377719	0.0409878	7.85332e-09	5.75718e-08	25	26	26	asd_or_adhd	0.999053	1
2	112186886	ENST00000409569	MIR4435-2HG-203	ENSG00000172965	MIR4435-1HG	0.0110111	-0.012761	0.991215	9.39216e-05	0.203477	1.16941e-42	4.08079e-41	4	13	13	asd_or_adhd	0.999053	1
4	86937633	ENST00000508262	MAPK10-221	ENSG00000109339	MAPK10	0.0109077	0.00100555	0.991297	0.0191047	0.0394209	1.66254e-08	1.18697e-07	7	7	7	asd_or_adhd	0.999053	1
6	159409210	ENSG00000271913	AL035530.2	ENSG00000271913	AL035530.2	0.010893	0.000158922	0.991309	0.103155	0.161423	7.50742e-38	6.93905e-37	12	12	12	asd_or_adhd	0.999053	1
2	27886338	ENSG00000163798	SLC4A1AP	ENSG00000163798	SLC4A1AP	0.0108857	0.000211438	0.991315	0.147685	0.19756	1.68787e-47	2.00582e-46	11	11	11	asd_or_adhd	0.999053	1
20	34213968	ENST00000397443	CPNE1-204	ENSG00000214078	CPNE1	-0.0108686	0.000392923	0.991328	0.18732	0.232628	3.0416e-49	1.3133e-47	50	51	51	asd_or_adhd	0.999053	1
19	47181786	ENST00000593492	PRKD2-204	ENSG00000105287	PRKD2	-0.0108388	-0.0016403	0.991352	0.0753564	0.131058	2.70829e-26	5.27147e-25	14	14	14	asd_or_adhd	0.999053	1
7	5566782	ENSG00000075624	ACTB	ENSG00000075624	ACTB	0.0108317	0.000486889	0.991358	0.0394	0.0778723	5.25294e-18	2.49797e-17	4	4	4	asd_or_adhd	0.999053	1
10	81841459	ENST00000463209	TMEM254-208	ENSG00000133678	TMEM254	-0.0107398	-0.000594792	0.991431	0.0135061	0.0354922	9.23871e-08	6.1518e-07	6	6	6	asd_or_adhd	0.999053	1
7	36459833	ENST00000446635	ANLN-208	ENSG00000011426	ANLN	0.0107393	0.00163488	0.991431	0.00448013	0.0154406	0.00045685	0.00202296	4	4	4	asd_or_adhd	0.999053	1
4	146091921	ENST00000504331	OTUD4-204	ENSG00000164164	OTUD4	0.0107012	0.000470473	0.991462	0.000781993	0.0171432	0.000227707	0.00104795	5	7	7	asd_or_adhd	0.999053	1
19	11071598	ENSG00000127616	SMARCA4	ENSG00000127616	SMARCA4	-0.0106905	-0.00479128	0.99147	0.0168649	0.0282555	2.91092e-07	7.93749e-07	14	14	14	asd_or_adhd	0.999053	1
12	112608544	ENST00000548588	HECTD4-207	ENSG00000173064	HECTD4	0.0106557	0.000818565	0.991498	0.00691067	0.0246755	8.79305e-06	4.78664e-05	5	5	5	asd_or_adhd	0.999053	1
1	114239827	ENST00000369604	PHTF1-204	ENSG00000116793	PHTF1	0.0105261	0.000994798	0.991602	0.0380948	0.0372546	4.35719e-08	2.99427e-07	35	38	38	asd_or_adhd	0.9991	1
17	67074843	ENST00000284425	ABCA6-201	ENSG00000154262	ABCA6	0.01048	0.000194238	0.991638	0.104331	0.161826	6.10615e-33	1.53609e-31	7	7	7	asd_or_adhd	0.9991	1
10	44051792	ENSG00000196793	ZNF239	ENSG00000196793	ZNF239	0.0104593	-0.00105116	0.991655	0.0218053	0.0247942	1.6377e-06	4.22996e-06	21	22	22	asd_or_adhd	0.9991	1
13	107029140	ENST00000444865	LINC00460-203	ENSG00000233532	LINC00460	0.0104532	-0.00398736	0.99166	0.0096455	0.0178334	0.00016604	0.000777141	8	10	10	asd_or_adhd	0.9991	1
12	124155660	ENST00000303372	TCTN2-201	ENSG00000168778	TCTN2	0.0103181	0.000387275	0.991767	0.0393507	0.0885464	8.93272e-18	1.17687e-16	13	13	13	asd_or_adhd	0.999179	1
7	120969057	ENST00000222462	WNT16-201	ENSG00000002745	WNT16	0.0102533	0.00098721	0.991819	0.0449087	0.0500551	1.75972e-10	1.47074e-09	36	36	36	asd_or_adhd	0.999202	1
2	120302025	ENST00000413057	CFAP221-202	ENSG00000163075	PCDP1	-0.0101356	-0.00367513	0.991913	0.0157826	0.0282666	1.86011e-06	1.08863e-05	23	24	24	asd_or_adhd	0.999233	1
5	70398725	ENSG00000251634	AC145138.1	ENSG00000251634	AC145138.1	-0.0101087	0.00719203	0.991935	0.0303835	0.0141222	0.000309461	0.000674384	40	55	55	asd_or_adhd	0.999233	1
3	100120037	ENST00000383693	LNP1-201	ENSG00000206535	LNP1	-0.0101072	4.77864e-05	0.991936	0.205406	0.275035	2.94221e-60	1.71276e-58	30	32	32	asd_or_adhd	0.999233	1
2	88469872	ENST00000449349	THNSL2-205	ENSG00000144115	THNSL2	0.00998289	0.00197432	0.992035	0.0644441	0.0908427	2.63857e-18	3.57516e-17	23	26	26	asd_or_adhd	0.999303	1
1	39980628	ENSG00000237624	OXCT2P1	ENSG00000237624	OXCT2P1	0.0098414	-9.61586e-06	0.992148	0.200105	0.253929	2.32115e-63	3.8967e-62	41	45	45	asd_or_adhd	0.999365	1
4	76504074	ENST00000307465	CDKL2-201	ENSG00000138769	CDKL2	0.00982963	-3.32604e-05	0.992157	0.0390768	0.0647824	2.30413e-13	2.35194e-12	15	15	15	asd_or_adhd	0.999365	1
11	34937376	ENST00000533550	PDHX-208	ENSG00000110435	PDHX	0.00976489	0.000266881	0.992209	0.0225423	0.0430386	3.25897e-09	2.46393e-08	19	23	23	asd_or_adhd	0.999365	1
10	131633547	ENST00000368648	EBF3-202	ENSG00000108001	EBF3	0.00976139	-7.67428e-05	0.992212	0.0256497	0.0680053	4.63652e-14	4.95777e-13	25	35	35	asd_or_adhd	0.999365	1
3	180319918	ENSG00000163728	TTC14	ENSG00000163728	TTC14	-0.00951389	0.00113625	0.992409	0.121337	0.159425	7.52735e-38	6.9548e-37	20	21	21	asd_or_adhd	0.999514	1
4	73146686	ENSG00000156140	ADAMTS3	ENSG00000156140	ADAMTS3	-0.00945972	-0.000131717	0.992452	0.145291	0.192439	4.9618e-46	5.70536e-45	36	36	36	asd_or_adhd	0.999514	1
3	129120164	ENSG00000172771	EFCAB12	ENSG00000172771	EFCAB12	-0.00945972	-0.00373726	0.992452	0.00855882	0.0158161	0.000134886	0.000301826	14	14	14	asd_or_adhd	0.999514	1
2	80540504	ENST00000343114	CTNNA2-201	ENSG00000066032	CTNNA2	-0.00942025	-0.00148224	0.992484	0.0248602	0.0512626	8.25709e-11	7.09314e-10	10	10	10	asd_or_adhd	0.999514	1
3	197518097	ENSG00000186001	LRCH3	ENSG00000186001	LRCH3	-0.00932986	-0.000166431	0.992556	0.0151008	0.035956	6.35272e-09	1.91518e-08	10	11	11	asd_or_adhd	0.999514	1
6	110567131	ENST00000338882	METTL24-201	ENSG00000053328	METTL24	0.00917668	-0.000175759	0.992678	0.0336871	0.0317741	4.21648e-07	2.6357e-06	31	38	38	asd_or_adhd	0.999514	1
1	1334907	ENST00000444362	AL391244.1-202	ENSG00000224870	RP4-758J18.2	0.00916147	-0.000520815	0.99269	0.106625	0.147258	3.18289e-30	7.18857e-29	14	24	24	asd_or_adhd	0.999514	1
11	117049449	ENSG00000149577	SIDT2	ENSG00000149577	SIDT2	0.00911363	0.000284823	0.992728	0.0577733	0.112702	2.95829e-26	1.90766e-25	9	9	9	asd_or_adhd	0.999514	1
7	102277474	ENSG00000228049	POLR2J2	ENSG00000228049	POLR2J2	0.00906123	0.00168304	0.99277	0.0975791	0.117228	4.3086e-27	2.85473e-26	59	66	66	asd_or_adhd	0.999514	1
17	40688190	ENST00000225927	NAGLU-201	ENSG00000108784	NAGLU	0.00896056	0.000480455	0.992851	0.0361383	0.05318	4.26048e-11	3.7382e-10	17	17	17	asd_or_adhd	0.999514	1
4	944239	ENST00000502513	TMEM175-204	ENSG00000127419	TMEM175	-0.00891164	-0.00290417	0.99289	0.0274799	0.0252634	6.13581e-06	3.39541e-05	20	26	26	asd_or_adhd	0.999514	1
5	43041677	ENSG00000215068	AC025171.2	ENSG00000215068	AC025171.2	-0.00890686	-0.023848	0.992893	0.00509422	0.0144202	0.000269373	0.000589338	4	4	4	asd_or_adhd	0.999514	1
8	104410863	ENST00000297578	SLC25A32-201	ENSG00000164933	SLC25A32	-0.0088554	-0.000214712	0.992935	0.17547	0.223754	2.98557e-47	1.21286e-45	29	30	30	asd_or_adhd	0.999514	1
9	79792269	ENSG00000197969	VPS13A	ENSG00000197969	VPS13A	-0.00882545	-0.00041742	0.992958	0.0231989	0.0352868	9.56758e-09	2.85689e-08	20	23	23	asd_or_adhd	0.999514	1
19	58858226	ENST00000598345	A1BG-204	ENSG00000121410	A1BG	0.00877868	0.000230435	0.992996	0.0885945	0.150021	1.69282e-30	3.86263e-29	9	9	9	asd_or_adhd	0.999514	1
1	183592401	ENSG00000162704	ARPC5	ENSG00000162704	ARPC5	-0.00877331	-0.000695823	0.993	0.00927776	0.032096	4.17716e-08	1.19978e-07	1	1	1	asd_or_adhd	0.999514	1
4	88754121	ENST00000515821	MEPE-207	ENSG00000152595	MEPE	0.00877206	-0.00111442	0.993001	0.0184925	0.0324165	2.99541e-07	1.89976e-06	26	29	29	asd_or_adhd	0.999514	1
8	48685669	ENSG00000253729	PRKDC	ENSG00000253729	PRKDC	0.00876738	-0.00309443	0.993005	0.0056343	0.0126576	0.000636585	0.00135638	17	21	21	asd_or_adhd	0.999514	1
1	173446405	ENSG00000117592	PRDX6	ENSG00000117592	PRDX6	-0.00876238	-6.1307e-06	0.993009	0.0347044	0.031981	4.38436e-08	1.2569e-07	45	51	51	asd_or_adhd	0.999514	1
7	99699180	ENST00000359593	AP4M1-201	ENSG00000221838	AP4M1	-0.00875522	-0.00181721	0.993014	0.0344923	0.0428906	4.03021e-09	3.02406e-08	19	19	19	asd_or_adhd	0.999514	1
2	216225589	ENST00000498719	FN1-227	ENSG00000115414	FN1	0.0087432	0.000288859	0.993024	0.0233559	0.0390819	1.78201e-08	1.26827e-07	25	26	26	asd_or_adhd	0.999514	1
5	842524	ENST00000512190	ZDHHC11-210	ENSG00000188818	ZDHHC11	0.00873595	-0.00107121	0.99303	0.00818374	0.0439397	2.44963e-09	1.87055e-08	22	41	41	asd_or_adhd	0.999514	1
1	26146420	ENST00000474295	MTFR1L-210	ENSG00000117640	MTFR1L	-0.00870889	-0.000509821	0.993051	0.015711	0.0425416	4.56842e-09	3.41238e-08	7	7	7	asd_or_adhd	0.999514	1
1	232940643	ENSG00000212916	MAP10	ENSG00000212916	MAP10	-0.00870787	-0.000969517	0.993052	0.049029	0.0739078	2.90638e-17	1.34189e-16	32	34	34	asd_or_adhd	0.999514	1
16	331082	ENST00000477621	ARHGDIG-207	ENSG00000242173	ARHGDIG	0.00864302	0.000650817	0.993104	0.00527725	0.0124209	0.00156951	0.00648089	4	5	5	asd_or_adhd	0.999522	1
17	26880401	ENSG00000087111	PIGS	ENSG00000087111	PIGS	0.00862591	-0.000453369	0.993118	0.0644918	0.100711	2.95201e-23	1.71147e-22	19	19	19	asd_or_adhd	0.999522	1
3	59735036	ENST00000476844	FHIT-205	ENSG00000189283	FHIT	0.00855304	0.000661867	0.993176	0.0082218	0.0280849	1.53505e-06	9.06473e-06	4	6	6	asd_or_adhd	0.999536	1
22	40742507	ENST00000216194	ADSL-201	ENSG00000239900	ADSL	0.00853686	0.000985174	0.993189	0.0317253	0.0218876	2.96931e-05	0.000152063	28	29	29	asd_or_adhd	0.999536	1
1	1210617	ENST00000453732	LINC01786-202	ENSG00000230415	RP5-902P8.10	0.00848749	0.0010905	0.993228	0.0035094	0.0150264	0.000556244	0.00243244	2	2	2	asd_or_adhd	0.99954	1
16	1363996	ENST00000402301	UBE2I-205	ENSG00000103275	UBE2I	-0.00843278	-0.00117939	0.993272	0.00381074	0.0212872	3.70077e-05	0.000187528	4	4	4	asd_or_adhd	0.99954	1
1	230846444	ENSG00000244137	AL512328.1	ENSG00000244137	AL512328.1	0.00842244	0.000457727	0.99328	0.0101189	0.0282889	2.88662e-07	7.87301e-07	6	6	6	asd_or_adhd	0.99954	1
20	44519996	ENST00000607212	CTSA-216	ENSG00000064601	CTSA	0.00829868	0.000284902	0.993379	0.0243911	0.0407965	8.03867e-09	5.88672e-08	15	15	15	asd_or_adhd	0.999611	1
19	12811967	ENST00000592287	TNPO2-218	ENSG00000105576	TNPO2	-0.00824037	-0.000378532	0.993425	0.023833	0.0318289	4.21678e-07	2.63571e-06	10	10	10	asd_or_adhd	0.999613	1
18	32398356	ENST00000597674	DTNA-228	ENSG00000134769	DTNA	0.00820871	0.000325735	0.99345	0.0730751	0.103246	1.11737e-20	1.69869e-19	26	28	28	asd_or_adhd	0.999613	1
12	57057127	ENST00000262033	PTGES3-201	ENSG00000110958	PTGES3	-0.0081492	-0.00359971	0.993498	0.0113344	0.0329174	2.4979e-07	1.59738e-06	7	7	7	asd_or_adhd	0.999613	1
3	49977440	ENST00000442092	RBM6-210	ENSG00000004534	RBM6	0.00810859	9.62065e-05	0.99353	0.0341293	0.053632	3.26188e-11	2.88544e-10	9	9	9	asd_or_adhd	0.999613	1
19	55644162	ENST00000291901	TNNT1-201	ENSG00000105048	TNNT1	0.00810604	0.0123221	0.993532	0.00976083	0.0234011	1.58285e-05	8.37217e-05	14	14	14	asd_or_adhd	0.999613	1
3	194308402	ENSG00000145014	TMEM44	ENSG00000145014	TMEM44	-0.00807934	-0.00157349	0.993554	0.0419804	0.0643351	4.79582e-15	2.01103e-14	26	28	28	asd_or_adhd	0.999613	1
12	98909290	ENST00000556029	TMPO-212	ENSG00000120802	TMPO	-0.00800806	0.000812891	0.993611	0.00528545	0.0107499	0.00352058	0.0138739	10	10	10	asd_or_adhd	0.999641	1
10	120917181	ENST00000419372	SFXN4-203	ENSG00000183605	SFXN4	-0.0079215	0.000638403	0.99368	0.0737359	0.103634	7.39886e-21	1.13495e-19	13	16	16	asd_or_adhd	0.999666	1
4	186366336	ENSG00000168491	CCDC110	ENSG00000168491	CCDC110	0.00789286	0.000493069	0.993702	0.215016	0.299601	1.02341e-76	2.26919e-75	62	82	82	asd_or_adhd	0.999666	1
20	60962179	ENST00000492356	RPS21-205	ENSG00000171858	RPS21	-0.00780852	0.000989749	0.99377	0.0186248	0.0295522	1.11659e-06	6.68183e-06	15	18	18	asd_or_adhd	0.999666	1
17	73842576	ENST00000433525	WBP2-203	ENSG00000132471	WBP2	0.00778787	-0.000316082	0.993786	0.0305828	0.0403118	1.06837e-08	7.74682e-08	21	22	22	asd_or_adhd	0.999666	1
7	23637342	ENST00000485233	CCDC126-207	ENSG00000169193	CCDC126	0.00776119	-0.00154791	0.993808	0.00670521	0.0155882	0.000429452	0.00190908	9	9	9	asd_or_adhd	0.999666	1
8	17086737	ENST00000361272	CNOT7-201	ENSG00000198791	CNOT7	0.00773472	0.000219665	0.993829	0.0309476	0.0582127	4.739e-12	4.43005e-11	8	8	8	asd_or_adhd	0.999666	1
17	38278551	ENSG00000188895	MSL1	ENSG00000188895	MSL1	0.00772338	0.000575194	0.993838	0.0187416	0.0329319	2.4889e-08	7.25322e-08	5	6	6	asd_or_adhd	0.999666	1
11	74041363	ENSG00000165434	PGM2L1	ENSG00000165434	PGM2L1	0.0076125	-0.00450013	0.993926	0.0724269	0.179724	5.37423e-44	5.87439e-43	37	39	39	asd_or_adhd	0.999714	1
13	103543661	ENST00000298105	METTL21EP-201	ENSG00000250878	METTL21EP	-0.00744623	-0.000735929	0.994059	0.0250534	0.0351012	1.11882e-07	7.39767e-07	29	29	29	asd_or_adhd	0.999714	1
3	106830332	ENST00000479612	LINC00882-203	ENSG00000242759	LINC00882	-0.00744416	0.000866475	0.99406	0.0699401	0.0676529	7.72845e-14	8.14304e-13	69	74	74	asd_or_adhd	0.999714	1
11	36295051	ENSG00000110442	COMMD9	ENSG00000110442	COMMD9	0.00740766	0.000509282	0.99409	0.00766841	0.0200975	1.60244e-05	3.85417e-05	6	6	6	asd_or_adhd	0.999714	1
8	117859144	ENST00000523986	RAD21-210	ENSG00000164754	RAD21	-0.00727251	-0.000266077	0.994197	0.0601585	0.107447	1.55689e-21	2.46633e-20	4	4	4	asd_or_adhd	0.999714	1
15	51669455	ENST00000464150	GLDN-203	ENSG00000186417	GLDN	0.00720904	-0.00154057	0.994248	0.129196	0.141079	1.42149e-28	3.01522e-27	54	59	59	asd_or_adhd	0.999714	1
6	52866077	ENSG00000112144	ICK	ENSG00000112144	ICK	-0.00715432	-0.00677657	0.994292	0.0428599	0.033032	2.95056e-08	8.56758e-08	41	45	45	asd_or_adhd	0.999714	1
16	50099852	ENST00000299192	HEATR3-201	ENSG00000155393	HEATR3	0.00712788	0.000276955	0.994313	0.0927202	0.126573	9.49148e-26	1.81201e-24	21	22	22	asd_or_adhd	0.999714	1
13	28577411	ENST00000241453	FLT3-201	ENSG00000122025	FLT3	0.0071228	0.000230905	0.994317	0.0706511	0.125458	1.76566e-25	3.33133e-24	2	2	2	asd_or_adhd	0.999714	1
16	84087371	ENST00000343411	MBTPS1-201	ENSG00000140943	MBTPS1	0.00711961	0.000219432	0.994319	0.0157337	0.0357416	6.91484e-08	4.65938e-07	11	11	11	asd_or_adhd	0.999714	1
3	42299317	ENST00000396169	CCK-202	ENSG00000187094	CCK	-0.00711234	0.000158925	0.994325	0.0680823	0.120614	1.89922e-24	3.41393e-23	16	18	18	asd_or_adhd	0.999714	1
2	54197975	ENST00000458030	ACYP2-205	ENSG00000170634	ACYP2	0.00707083	-0.000585051	0.994358	0.04288	0.0671067	1.14329e-13	1.19201e-12	21	21	21	asd_or_adhd	0.999714	1
1	161007421	ENST00000318289	TSTD1-201	ENSG00000215845	TSTD1	-0.00700653	0.000422758	0.99441	0.0050213	0.0136969	0.00100396	0.00425506	3	5	5	asd_or_adhd	0.999714	1
19	2164148	ENSG00000104885	DOT1L	ENSG00000104885	DOT1L	0.00686782	0.000534142	0.99452	0.020984	0.0401917	7.84896e-10	2.48848e-09	22	27	27	asd_or_adhd	0.999714	1
7	32524951	ENST00000450169	LSM5-208	ENSG00000106355	LSM5	0.00684558	0.00102445	0.994538	0.0479156	0.07442	3.95678e-15	4.50958e-14	15	16	16	asd_or_adhd	0.999714	1
2	242664030	ENSG00000235351	AC114730.3	ENSG00000235351	AC114730.3	0.00680512	-0.000576088	0.99457	0.0247392	0.027116	4.78383e-07	1.28528e-06	16	19	19	asd_or_adhd	0.999714	1
8	57870492	ENSG00000104331	IMPAD1	ENSG00000104331	IMPAD1	0.00676795	0.000641151	0.9946	0.00515863	0.0199324	1.75117e-05	4.19932e-05	1	2	2	asd_or_adhd	0.999714	1
1	161691353	ENSG00000162746	FCRLB	ENSG00000162746	FCRLB	-0.00675626	-0.000483998	0.994609	0.206134	0.253059	9.49599e-63	1.5712e-61	63	71	71	asd_or_adhd	0.999714	1
10	73724123	ENST00000373115	CHST3-201	ENSG00000122863	CHST3	-0.00673908	9.43793e-05	0.994623	0.174505	0.178162	9.74385e-37	2.80388e-35	49	56	56	asd_or_adhd	0.999714	1
17	18193871	ENST00000583804	TOP3A-216	ENSG00000177302	TOP3A	0.00673147	0.000951023	0.994629	0.0119888	0.0217603	3.12311e-05	0.000159506	22	24	24	asd_or_adhd	0.999714	1
1	27681675	ENSG00000142733	MAP3K6	ENSG00000142733	MAP3K6	-0.00670891	-0.00256592	0.994647	0.0726986	0.0985067	6.55561e-23	3.74668e-22	22	32	32	asd_or_adhd	0.999714	1
5	71014990	ENSG00000164326	CARTPT	ENSG00000164326	CARTPT	-0.00669136	-0.000898675	0.994661	0.025998	0.0219472	6.0947e-06	1.51576e-05	39	44	44	asd_or_adhd	0.999714	1
2	173940163	ENSG00000091436	MAP3K20	ENSG00000091436	MAP3K20	0.00663463	0.000919869	0.994706	0.00646435	0.0165674	9.09693e-05	0.000206215	8	8	8	asd_or_adhd	0.999714	1
12	110011060	ENSG00000110921	MVK	ENSG00000110921	MVK	0.00662524	0.000251195	0.994714	0.0506041	0.0497696	7.2907e-12	2.60371e-11	41	48	48	asd_or_adhd	0.999714	1
2	46808076	ENSG00000151665	PIGF	ENSG00000151665	PIGF	0.00662104	-0.000139979	0.994717	0.0622837	0.0920618	1.58022e-21	8.54543e-21	24	27	27	asd_or_adhd	0.999714	1
17	42396993	ENST00000225308	SLC25A39-201	ENSG00000013306	SLC25A39	-0.00661772	0.00103419	0.99472	0.0328759	0.0435615	2.55835e-09	1.95071e-08	26	27	27	asd_or_adhd	0.999714	1
10	43008958	ENSG00000234420	ZNF37BP	ENSG00000234420	ZNF37BP	0.00660532	9.76336e-05	0.99473	0.192551	0.267505	1.30608e-67	2.43493e-66	15	15	15	asd_or_adhd	0.999714	1
9	34329504	ENSG00000164978	NUDT2	ENSG00000164978	NUDT2	0.0065982	-0.000145644	0.994735	0.439518	0.485075	5.91505e-150	4.93753e-148	62	65	65	asd_or_adhd	0.999714	1
13	28577411	ENSG00000122025	FLT3	ENSG00000122025	FLT3	-0.00654125	-0.000295892	0.994781	0.368611	0.445953	6.28193e-131	3.94649e-129	25	28	28	asd_or_adhd	0.999714	1
17	79976714	ENST00000577379	CENPX-203	ENSG00000169689	STRA13	-0.00653228	0.00501059	0.994788	0.00883855	0.0131104	0.00117858	0.00495039	14	20	20	asd_or_adhd	0.999714	1
1	210502297	ENST00000261458	HHAT-201	ENSG00000054392	HHAT	-0.00651291	0.000196683	0.994803	0.0100011	0.0207933	4.57287e-05	0.000229008	10	10	10	asd_or_adhd	0.999714	1
3	195451098	ENST00000445522	MUC20-204	ENSG00000176945	MUC20	0.00650672	0.000572254	0.994808	0.168568	0.262377	6.75651e-57	3.59756e-55	40	49	49	asd_or_adhd	0.999714	1
7	50514826	ENST00000420829	FIGNL1-204	ENSG00000132436	FIGNL1	0.00633513	-5.037e-05	0.994945	0.0183476	0.0319503	4.2001e-07	2.6262e-06	8	9	9	asd_or_adhd	0.999739	1
1	67278568	ENSG00000152763	WDR78	ENSG00000152763	WDR78	-0.00632878	-0.000867321	0.99495	0.0565869	0.0693262	3.51708e-16	1.54942e-15	36	39	39	asd_or_adhd	0.999739	1
7	51085160	ENST00000582616	AC004830.1-202	ENSG00000228204	RP4-724E13.2	-0.00622673	0.00121187	0.995032	0.00782599	0.0121314	0.00197077	0.00803442	8	8	8	asd_or_adhd	0.999739	1
12	51773570	ENST00000603203	GALNT6-204	ENSG00000139629	GALNT6	-0.00616021	0.00137793	0.995085	0.0302792	0.0491576	2.60484e-10	2.1505e-09	23	25	25	asd_or_adhd	0.999739	1
18	71740588	ENSG00000141665	FBXO15	ENSG00000141665	FBXO15	-0.00615893	-0.0011805	0.995086	0.103935	0.136413	1.17782e-31	9.04035e-31	24	30	30	asd_or_adhd	0.999739	1
8	6357172	ENST00000325203	ANGPT2-201	ENSG00000091879	ANGPT2	-0.0061542	0.00054836	0.99509	0.00324428	0.0131291	0.00125712	0.00526059	8	10	10	asd_or_adhd	0.999739	1
5	56205087	ENST00000475908	SETD9-206	ENSG00000155542	SETD9	-0.00610888	0.000692821	0.995126	0.0305614	0.0458511	1.01347e-09	7.9796e-09	40	40	40	asd_or_adhd	0.999739	1
9	139933922	ENST00000371601	NPDC1-202	ENSG00000107281	NPDC1	-0.00610761	0.000799452	0.995127	0.0118392	0.0280623	2.05968e-06	1.1987e-05	7	7	7	asd_or_adhd	0.999739	1
6	139143884	ENST00000449542	CCRL1P1-201	ENSG00000225415	RP3-509I19.1	-0.0060798	-0.00328469	0.995149	0.0264838	0.0244703	8.93815e-06	4.86085e-05	54	59	59	asd_or_adhd	0.999739	1
7	6845635	ENST00000462378	CCZ1B-204	ENSG00000146574	CCZ1B	0.00606316	-0.00214089	0.995162	0.0325063	0.0517969	3.94687e-11	3.46956e-10	61	88	88	asd_or_adhd	0.999739	1
1	168054016	ENST00000271357	GPR161-201	ENSG00000143147	GPR161	-0.00606015	-0.00122633	0.995165	0.0200597	0.0326287	2.65478e-07	1.6933e-06	16	16	16	asd_or_adhd	0.999739	1
9	136197552	ENST00000372022	SURF6-201	ENSG00000148296	SURF6	0.00603619	0.000347915	0.995184	0.13924	0.192328	4.02065e-40	1.28534e-38	28	31	31	asd_or_adhd	0.999739	1
12	69244955	ENST00000551568	CPM-211	ENSG00000135678	CPM	0.00600471	0.000266855	0.995209	0.0286056	0.0551154	1.80241e-11	1.62111e-10	9	10	10	asd_or_adhd	0.999739	1
22	50696118	ENST00000395778	MAPK12-202	ENSG00000188130	MAPK12	0.00588979	-0.0016602	0.995301	0.0280414	0.0510662	1.23769e-10	1.04728e-09	11	11	11	asd_or_adhd	0.99979	1
7	64451187	ENSG00000213462	ERV3-1	ENSG00000213462	ERV3-1	-0.00586182	3.58511e-05	0.995323	0.520685	0.554582	1.32345e-185	1.9708e-183	57	60	60	asd_or_adhd	0.99979	1
3	28356494	ENSG00000163512	AZI2	ENSG00000163512	AZI2	0.00578062	4.0273e-06	0.995388	0.0129847	0.0181115	4.0342e-05	9.41119e-05	7	7	7	asd_or_adhd	0.99979	1
20	36531506	ENST00000373461	VSTM2L-202	ENSG00000132821	VSTM2L	0.00575665	-0.000257645	0.995407	0.0145697	0.0409704	8.83029e-09	6.44458e-08	11	11	11	asd_or_adhd	0.99979	1
5	78351677	ENST00000520388	DMGDH-205	ENSG00000132837	DMGDH	0.00569209	0.000586385	0.995458	0.0128472	0.022193	2.59026e-05	0.000133624	11	12	12	asd_or_adhd	0.99979	1
2	190649270	ENST00000447232	PMS1-215	ENSG00000064933	PMS1	0.00565689	-0.00570732	0.995486	0.0120118	0.0172352	0.000221246	0.00101975	21	22	22	asd_or_adhd	0.99979	1
5	234536	ENST00000511810	SDHA-214	ENSG00000073578	SDHA	0.00564413	-0.000729175	0.995497	0.0396427	0.0627487	8.03815e-13	7.91584e-12	18	20	20	asd_or_adhd	0.99979	1
1	175126123	ENST00000423313	KIAA0040-201	ENSG00000235750	KIAA0040	0.00562074	0.0018338	0.995515	0.00912805	0.0126251	0.00153994	0.00636561	10	11	11	asd_or_adhd	0.99979	1
6	122720691	ENSG00000025156	HSF2	ENSG00000025156	HSF2	-0.00547907	-0.000239763	0.995628	0.0735953	0.0980322	1.32291e-22	7.4705e-22	15	15	15	asd_or_adhd	0.99979	1
8	42704780	ENSG00000120925	RNF170	ENSG00000120925	RNF170	0.00541404	0.00704061	0.99568	0.0141311	0.0217994	7.22543e-06	1.78849e-05	16	23	23	asd_or_adhd	0.99979	1
4	26859300	ENSG00000109689	STIM2	ENSG00000109689	STIM2	0.00540975	-0.000110252	0.995684	0.079507	0.101006	2.09505e-23	1.22109e-22	30	31	31	asd_or_adhd	0.99979	1
5	153825517	ENSG00000164576	SAP30L	ENSG00000164576	SAP30L	0.00540541	-0.00125969	0.995687	0.041403	0.0588928	6.66977e-14	2.6438e-13	31	32	32	asd_or_adhd	0.99979	1
22	21364097	ENSG00000099957	P2RX6	ENSG00000099957	P2RX6	0.00532464	-0.000153442	0.995752	0.19238	0.28212	2.16782e-72	4.46979e-71	13	14	14	asd_or_adhd	0.99979	1
18	74692248	ENST00000578715	MBP-235	ENSG00000197971	MBP	-0.00532255	-0.00979013	0.995753	0.00185463	0.0160597	0.000364695	0.00163607	2	3	3	asd_or_adhd	0.99979	1
11	111169565	ENSG00000214290	COLCA2	ENSG00000214290	COLCA2	-0.00526506	0.000537787	0.995799	0.0334298	0.0473701	2.42024e-11	8.38756e-11	24	24	24	asd_or_adhd	0.99979	1
8	144103966	ENST00000519615	LY6E-206	ENSG00000160932	LY6E	0.00524702	0.0036245	0.995813	0.00744293	0.0228134	1.74046e-05	9.16203e-05	5	7	7	asd_or_adhd	0.99979	1
16	27458990	ENST00000563191	IL21R-AS1-201	ENSG00000259954	IL21R-AS1	0.00524687	4.44138e-05	0.995814	0.333571	0.383659	2.84571e-91	3.49214e-89	29	30	30	asd_or_adhd	0.99979	1
15	32814894	ENST00000561563	AC135983.2-202	ENSG00000223509	RP11-632K20.7	-0.00519715	0.000647345	0.995853	0.0553366	0.14278	3.44449e-29	7.50394e-28	86	107	107	asd_or_adhd	0.99979	1
1	1353804	ENST00000537107	ANKRD65-205	ENSG00000235098	ANKRD65	0.00514738	-0.00129166	0.995893	0.0167559	0.0369751	4.28347e-08	2.94521e-07	6	7	7	asd_or_adhd	0.99979	1
5	176758563	ENST00000303127	LMAN2-201	ENSG00000169223	LMAN2	-0.00512636	0.00544687	0.99591	0.00779202	0.011326	0.00274298	0.0109815	7	13	13	asd_or_adhd	0.99979	1
19	21472356	ENST00000595685	VN1R83P-201	ENSG00000268521	VN1R83P	-0.00509633	-0.000993812	0.995934	0.00662097	0.015439	0.000460341	0.00203699	4	4	4	asd_or_adhd	0.99979	1
9	121041	ENST00000356521	CBWD1-202	ENSG00000172785	CBWD1	-0.00509441	-0.00040596	0.995935	0.132654	0.223829	3.5614e-47	1.44479e-45	27	33	33	asd_or_adhd	0.99979	1
10	89079613	ENST00000417860	NUTM2A-AS1-204	ENSG00000223482	NUTM2A-AS1	0.00507092	-0.00110556	0.995954	0.0230169	0.0284445	1.79304e-06	1.0516e-05	21	22	22	asd_or_adhd	0.99979	1
2	152973315	ENST00000263904	STAM2-201	ENSG00000115145	STAM2	0.00506289	-0.000285467	0.99596	0.23673	0.229583	6.88543e-49	2.9372e-47	64	67	67	asd_or_adhd	0.99979	1
14	74034324	ENST00000538782	ACOT2-202	ENSG00000119673	ACOT2	-0.00503586	0.000615643	0.995982	0.0786462	0.0938489	4.63452e-19	6.53963e-18	55	58	58	asd_or_adhd	0.99979	1
12	48835813	ENST00000421347	OR8T1P-201	ENSG00000226413	OR8T1P	-0.0049149	0.00078171	0.996078	0.0411079	0.0471427	6.19734e-10	4.96735e-09	30	31	31	asd_or_adhd	0.99979	1
15	59931058	ENST00000267869	GTF2A2-201	ENSG00000140307	GTF2A2	-0.00490271	-2.55221e-05	0.996088	0.0197903	0.0350101	1.02322e-07	6.78782e-07	13	14	14	asd_or_adhd	0.99979	1
14	88471468	ENST00000267549	GPR65-201	ENSG00000140030	GPR65	0.00489707	6.49808e-05	0.996093	0.0296516	0.0185004	0.000111874	0.00053501	58	74	74	asd_or_adhd	0.99979	1
11	61580975	ENST00000545986	FADS1-221	ENSG00000149485	FADS1	0.00489255	0.000538441	0.996096	0.00875887	0.0254263	6.21637e-06	3.43827e-05	3	3	3	asd_or_adhd	0.99979	1
12	110813282	ENST00000450008	ANAPC7-201	ENSG00000196510	ANAPC7	0.00483297	0.000730785	0.996144	0.0219434	0.0195174	8.27753e-05	0.000402148	32	35	35	asd_or_adhd	0.999794	1
2	29179477	ENSG00000189350	TOGARAM2	ENSG00000189350	TOGARAM2	-0.00478413	0.000136389	0.996183	0.637133	0.689494	1.04293e-282	7.62417e-280	59	60	60	asd_or_adhd	0.999794	1
17	42282401	ENST00000343638	UBTF-202	ENSG00000108312	UBTF	0.00475702	0.00041949	0.996204	0.0489968	0.0984989	8.89744e-20	1.2968e-18	6	6	6	asd_or_adhd	0.999794	1
13	37418968	ENSG00000120693	SMAD9	ENSG00000120693	SMAD9	0.00469864	0.000367163	0.996251	0.238317	0.320389	1.02125e-83	2.61259e-82	14	18	18	asd_or_adhd	0.999794	1
7	87834433	ENST00000265729	SRI-201	ENSG00000075142	SRI	0.00469799	-0.00443589	0.996252	0.0366111	0.0440236	1.93589e-09	1.49227e-08	43	46	46	asd_or_adhd	0.999794	1
17	70026795	ENST00000538810	LINC01152-203	ENSG00000256124	LINC01152	0.00467024	0.000895854	0.996274	0.00850288	0.0150221	0.000552323	0.00241613	5	6	6	asd_or_adhd	0.999794	1
12	104697517	ENSG00000255150	EID3	ENSG00000255150	EID3	0.00460563	0.00101511	0.996325	0.012719	0.0200915	1.62861e-05	3.91477e-05	15	15	15	asd_or_adhd	0.999797	1
3	168525341	ENST00000483846	EGFEM1P-205	ENSG00000206120	EGFEM1P	0.00458578	0.000323876	0.996341	0.0726479	0.124227	3.6888e-25	6.84464e-24	26	26	26	asd_or_adhd	0.999797	1
12	117415247	ENSG00000257279	AC127164.1	ENSG00000257279	AC127164.1	-0.00452229	0.00187386	0.996392	0.0185184	0.0309107	7.52816e-08	2.1274e-07	17	19	19	asd_or_adhd	0.999797	1
6	44267391	ENST00000244571	AARS2-201	ENSG00000124608	AARS2	-0.00452086	-0.00114133	0.996393	0.0404124	0.0638806	4.12717e-13	4.1464e-12	15	19	19	asd_or_adhd	0.999797	1
19	19030484	ENST00000247003	DDX49-201	ENSG00000105671	DDX49	0.00445907	-0.00244503	0.996442	0.0177309	0.026049	4.89595e-06	2.73838e-05	24	27	27	asd_or_adhd	0.999797	1
11	64067863	ENSG00000219435	CATSPERZ	ENSG00000219435	CATSPERZ	0.00444962	0.000164569	0.99645	0.042223	0.0786147	2.91946e-18	1.40325e-17	7	7	7	asd_or_adhd	0.999797	1
6	170064273	ENST00000476322	WDR27-207	ENSG00000184465	WDR27	-0.00436347	0.000222965	0.996518	0.058606	0.0718316	1.1349e-14	1.25959e-13	66	66	66	asd_or_adhd	0.999837	1
8	22132810	ENST00000356766	PIWIL2-201	ENSG00000197181	PIWIL2	0.00417209	3.86753e-05	0.996671	0.117705	0.204265	2.43109e-42	8.34873e-41	22	22	22	asd_or_adhd	0.99993	1
1	196194909	ENSG00000162687	KCNT2	ENSG00000162687	KCNT2	0.00414541	0.00202912	0.996692	0.0331051	0.0106952	0.00171317	0.00354203	56	62	62	asd_or_adhd	0.99993	1
17	78075355	ENSG00000171298	GAA	ENSG00000171298	GAA	0.00413007	0.000130846	0.996705	0.244009	0.330914	4.29194e-87	1.1833e-85	16	17	17	asd_or_adhd	0.99993	1
12	56223529	ENSG00000182796	TMEM198B	ENSG00000182796	TMEM198B	-0.00410274	0.00262171	0.996726	0.00901891	0.0191087	2.54481e-05	6.02701e-05	7	8	8	asd_or_adhd	0.99993	1
2	231773567	ENSG00000230385	AC012507.1	ENSG00000230385	AC012507.1	-0.00405966	0.00836449	0.996761	0.00392629	0.0135654	0.00040679	0.000879889	7	8	8	asd_or_adhd	0.999936	1
7	43648055	ENSG00000106603	COA1	ENSG00000106603	COA1	-0.00393254	0.000535887	0.996862	0.0748083	0.110354	1.27355e-25	8.02378e-25	29	29	29	asd_or_adhd	0.999981	1
6	36935917	ENST00000373627	MTCH1-202	ENSG00000137409	MTCH1	0.00392448	-0.00118037	0.996869	0.080656	0.108257	9.03715e-22	1.44923e-20	42	44	44	asd_or_adhd	0.999981	1
4	78079579	ENST00000509972	CCNG2-205	ENSG00000138764	CCNG2	0.00389395	0.000335132	0.996893	0.020218	0.0431558	3.44225e-09	2.59541e-08	5	6	6	asd_or_adhd	0.999981	1
9	131770318	ENST00000372554	SH3GLB2-201	ENSG00000148341	SH3GLB2	-0.00383057	0.000247829	0.996944	0.0196321	0.0469	4.3873e-10	3.55807e-09	6	9	9	asd_or_adhd	0.999999	1
7	45039784	ENST00000258781	CCM2-201	ENSG00000136280	CCM2	-0.00378828	-0.000645381	0.996977	0.0105935	0.0302707	8.31405e-07	5.04232e-06	9	10	10	asd_or_adhd	0.999999	1
1	119683353	ENST00000413531	AL359915.2-204	ENSG00000231365	RP11-418J17.1	-0.00374121	0.00152119	0.997015	0.0382989	0.0348405	1.213e-07	7.99767e-07	37	40	40	asd_or_adhd	0.999999	1
12	124457670	ENST00000539644	ZNF664-207	ENSG00000179195	ZNF664	-0.0036771	7.48968e-05	0.997066	0.0210774	0.0399108	1.3015e-08	9.38046e-08	9	9	9	asd_or_adhd	0.999999	1
3	3168649	ENST00000434583	TRNT1-208	ENSG00000072756	TRNT1	0.00357099	5.98572e-05	0.997151	0.105543	0.135144	2.84695e-27	5.74453e-26	29	31	31	asd_or_adhd	0.999999	1
2	55746740	ENSG00000163001	CFAP36	ENSG00000163001	CFAP36	-0.00348905	0.0020421	0.997216	0.0227692	0.0435226	1.37125e-10	4.55083e-10	19	19	19	asd_or_adhd	0.999999	1
1	47059195	ENST00000468852	MKNK1-208	ENSG00000079277	MKNK1	0.00345638	-0.00168963	0.997242	0.0692631	0.094497	6.17242e-19	8.65868e-18	20	20	20	asd_or_adhd	0.999999	1
19	15225795	ENSG00000105135	ILVBL	ENSG00000105135	ILVBL	-0.00344994	1.6055e-05	0.997247	0.0825019	0.112226	5.55247e-26	3.54266e-25	47	50	50	asd_or_adhd	0.999999	1
16	20791515	ENSG00000196678	ERI2	ENSG00000196678	ERI2	-0.00340324	-0.000123076	0.997285	0.0339516	0.0635159	6.3817e-15	2.65618e-14	7	7	7	asd_or_adhd	0.999999	1
15	50474393	ENST00000267842	SLC27A2-201	ENSG00000140284	SLC27A2	0.00337655	-0.00212091	0.997306	0.0634523	0.0876463	1.21815e-17	1.5947e-16	21	22	22	asd_or_adhd	0.999999	1
9	132565432	ENST00000259339	TOR1B-201	ENSG00000136816	TOR1B	0.00332543	0.00465429	0.997347	0.0262897	0.0333693	2.27248e-07	1.45901e-06	23	24	24	asd_or_adhd	0.999999	1
17	74261283	ENSG00000185262	UBALD2	ENSG00000185262	UBALD2	-0.00325688	-0.000256378	0.997401	0.0760977	0.11773	3.31226e-27	2.20124e-26	22	27	27	asd_or_adhd	0.999999	1
1	166888103	ENST00000525740	ILDR2-204	ENSG00000143195	ILDR2	0.0032549	-0.00771577	0.997403	0.00514961	0.0102214	0.0044583	0.0173159	10	11	11	asd_or_adhd	0.999999	1
20	25755891	ENST00000584356	FAM182B-209	ENSG00000175170	FAM182B	0.0032517	0.000218641	0.997406	0.130477	0.161761	7.1177e-33	1.78751e-31	15	16	16	asd_or_adhd	0.999999	1
13	21351469	ENSG00000132953	XPO4	ENSG00000132953	XPO4	-0.00321452	-0.000119531	0.997435	0.102412	0.150389	1.34362e-35	1.16428e-34	27	27	27	asd_or_adhd	0.999999	1
7	120965421	ENSG00000002745	WNT16	ENSG00000002745	WNT16	0.00313698	-0.00092421	0.997497	0.052486	0.0798064	9.96513e-19	4.89411e-18	47	49	49	asd_or_adhd	0.999999	1
5	36606719	ENST00000506725	SLC1A3-209	ENSG00000079215	SLC1A3	-0.00304663	-0.000374012	0.997569	0.00326733	0.0141719	0.000815463	0.00349409	2	2	2	asd_or_adhd	0.999999	1
11	60618413	ENST00000332539	PTGDR2-201	ENSG00000183134	PTGDR2	0.00297321	1.02235e-05	0.997628	0.035841	0.0732899	6.29427e-15	7.09309e-14	3	3	3	asd_or_adhd	0.999999	1
21	37442239	ENST00000530908	CBR1-205	ENSG00000159228	CBR1	-0.00290416	0.0109537	0.997683	0.0432268	0.0690467	3.61393e-14	3.88449e-13	27	30	30	asd_or_adhd	0.999999	1
1	47427036	ENSG00000186377	CYP4X1	ENSG00000186377	CYP4X1	0.00285614	-0.00112449	0.997721	0.0210981	0.0219074	6.36608e-06	1.58195e-05	19	20	20	asd_or_adhd	0.999999	1
1	173833039	ENST00000450589	GAS5-221	ENSG00000234741	GAS5	-0.00280627	-2.8152e-06	0.997761	0.269426	0.30753	3.02189e-69	2.20727e-67	27	34	34	asd_or_adhd	0.999999	1
15	75287939	ENST00000361900	SCAMP5-201	ENSG00000198794	SCAMP5	-0.00274765	0.00779416	0.997808	0.0114769	0.0122681	0.00170048	0.00699006	15	18	18	asd_or_adhd	0.999999	1
15	42184991	ENSG00000174171	AC020659.1	ENSG00000174171	AC020659.1	-0.00271618	0.000208137	0.997833	0.0124408	0.0336215	1.81614e-08	5.33455e-08	8	8	8	asd_or_adhd	0.999999	1
1	47681962	ENSG00000162367	TAL1	ENSG00000162367	TAL1	0.00261928	0.000207441	0.99791	0.0310672	0.0450697	3.85858e-11	1.32316e-10	12	13	13	asd_or_adhd	0.999999	1
2	3485013	ENSG00000225234	TRAPPC12-AS1	ENSG00000225234	TRAPPC12-AS1	0.00261925	-0.000914984	0.99791	0.0123684	0.0293132	1.48208e-07	4.1167e-07	12	12	12	asd_or_adhd	0.999999	1
9	7796490	ENST00000358227	DMAC1-201	ENSG00000137038	TMEM261	0.00254267	-0.00468613	0.997971	0.0416028	0.0405413	1.06579e-08	7.73067e-08	48	56	56	asd_or_adhd	0.999999	1
18	34359987	ENSG00000134779	TPGS2	ENSG00000134779	TPGS2	-0.0025419	0.00265338	0.997972	0.283492	0.312745	7.1925e-82	1.74911e-80	66	69	69	asd_or_adhd	0.999999	1
10	35508822	ENST00000439198	AL117336.1-201	ENSG00000233200	RP11-324I22.2	-0.00250727	7.10848e-05	0.997999	0.0528022	0.0882717	8.67547e-18	1.14468e-16	20	21	21	asd_or_adhd	0.999999	1
3	51696709	ENSG00000164081	TEX264	ENSG00000164081	TEX264	0.00250213	-0.000197324	0.998004	0.0359929	0.0692466	3.55946e-16	1.5678e-15	6	6	6	asd_or_adhd	0.999999	1
5	89825161	ENSG00000164199	ADGRV1	ENSG00000164199	ADGRV1	-0.0024691	-0.000409591	0.99803	0.0235831	0.0456843	5.48205e-11	1.8624e-10	9	10	10	asd_or_adhd	0.999999	1
14	67761088	ENSG00000100554	ATP6V1D	ENSG00000100554	ATP6V1D	0.00246477	-0.000629588	0.998033	0.0278495	0.0336441	1.97478e-08	5.78922e-08	26	26	26	asd_or_adhd	0.999999	1
6	125899704	ENSG00000237742	AL365259.1	ENSG00000237742	AL365259.1	0.00241558	6.25605e-05	0.998073	0.199171	0.260107	1.01703e-64	1.77019e-63	9	9	9	asd_or_adhd	0.999999	1
1	173832386	ENSG00000270084	GAS5-AS1	ENSG00000270084	GAS5-AS1	-0.00239811	0.000366067	0.998087	0.104928	0.148649	9.76654e-35	8.26985e-34	17	19	19	asd_or_adhd	0.999999	1
4	7755817	ENSG00000272620	AFAP1-AS1	ENSG00000272620	AFAP1-AS1	-0.00239507	-0.000691645	0.998089	0.0796345	0.136053	1.70393e-31	1.30287e-30	22	27	27	asd_or_adhd	0.999999	1
1	173832386	ENST00000602767	GAS5-AS1-201	ENSG00000270084	GAS5-AS1	0.00238236	0.000413199	0.998099	0.137042	0.180668	5.17489e-37	1.49837e-35	11	13	13	asd_or_adhd	0.999999	1
6	154410897	ENST00000522382	OPRM1-218	ENSG00000112038	OPRM1	-0.00234971	-0.00787899	0.998125	0.00762807	0.0119999	0.00206048	0.00837933	17	22	22	asd_or_adhd	0.999999	1
10	14563200	ENST00000452706	FAM107B-208	ENSG00000065809	FAM107B	-0.00229354	0.000164412	0.99817	0.0555534	0.0955054	3.04942e-19	4.33192e-18	13	13	13	asd_or_adhd	0.999999	1
17	79349801	ENST00000572077	AC110285.1-201	ENSG00000262223	RP11-1055B8.3	0.00227366	0.000156103	0.998186	0.128281	0.197564	2.63175e-41	8.74954e-40	8	8	8	asd_or_adhd	0.999999	1
11	73685712	ENSG00000175567	UCP2	ENSG00000175567	UCP2	-0.0022678	-0.00511863	0.998191	0.0231121	0.0459937	4.07165e-11	1.39405e-10	16	20	20	asd_or_adhd	0.999999	1
13	39612443	ENST00000473371	NHLRC3-204	ENSG00000188811	NHLRC3	-0.00224494	-0.00152244	0.998209	0.00856329	0.0178461	0.000146669	0.000691039	12	12	12	asd_or_adhd	0.999999	1
1	11724181	ENST00000376753	FBXO6-201	ENSG00000116663	FBXO6	-0.00223796	-0.00143597	0.998214	0.0363332	0.0855103	3.5678e-17	4.5694e-16	9	19	19	asd_or_adhd	0.999999	1
20	7967957	ENST00000462384	TMX4-202	ENSG00000125827	TMX4	0.00222081	0.000251552	0.998228	0.0108666	0.0328597	2.72079e-07	1.73328e-06	3	3	3	asd_or_adhd	0.999999	1
12	49315301	ENST00000553027	FKBP11-213	ENSG00000134285	FKBP11	-0.00216992	0.000304446	0.998269	0.301995	0.312769	2.44484e-70	1.84511e-68	58	66	66	asd_or_adhd	0.999999	1
12	104335612	ENST00000551983	HSP90B1-208	ENSG00000166598	HSP90B1	-0.00213247	-0.000384238	0.998299	0.0098755	0.0259102	5.4266e-06	3.02068e-05	9	9	9	asd_or_adhd	0.999999	1
14	23370545	ENST00000542016	RBM23-205	ENSG00000100461	RBM23	-0.00211211	0.000205377	0.998315	0.0309586	0.0344018	1.53701e-07	1.00431e-06	26	27	27	asd_or_adhd	0.999999	1
8	146198975	ENST00000426361	ZNF252P-201	ENSG00000196922	ZNF252P	0.00203335	-6.60702e-05	0.998378	0.472799	0.495993	5.95071e-134	1.75746e-131	31	38	38	asd_or_adhd	0.999999	1
2	131100450	ENST00000409935	IMP4-203	ENSG00000136718	IMP4	-0.00196973	0.00739778	0.998428	0.00686824	0.0100347	0.00458598	0.0177767	8	9	9	asd_or_adhd	0.999999	1
14	92559723	ENST00000507965	ATXN3-210	ENSG00000066427	ATXN3	0.0019578	0.00036681	0.998438	0.0174501	0.032793	2.72851e-07	1.73782e-06	10	10	10	asd_or_adhd	0.999999	1
8	30421567	ENST00000520916	RBPMS-211	ENSG00000157110	RBPMS	-0.00193194	-0.00319737	0.998459	0.0237974	0.0181515	0.000139048	0.00065695	30	33	33	asd_or_adhd	0.999999	1
7	5566782	ENST00000464611	ACTB-208	ENSG00000075624	ACTB	0.00189404	-0.000267986	0.998489	0.00895515	0.0254753	6.15338e-06	3.40471e-05	5	5	5	asd_or_adhd	0.999999	1
1	110210644	ENST00000369827	GSTM2-202	ENSG00000213366	GSTM2	0.00187496	0.00154188	0.998504	0.0161904	0.0786544	7.06136e-16	8.4205e-15	23	26	26	asd_or_adhd	0.999999	1
5	56205442	ENST00000418299	SETD9-202	ENSG00000155542	SETD9	-0.00174747	7.53071e-05	0.998606	0.36159	0.387657	4.91006e-93	6.21481e-91	55	57	57	asd_or_adhd	0.999999	1
10	135294742	ENSG00000273336	OR7M1P	ENSG00000273336	OR7M1P	-0.00174174	0.0001473	0.99861	0.0274563	0.046616	3.19312e-11	1.09966e-10	10	14	14	asd_or_adhd	0.999999	1
6	90341943	ENST00000523377	LYRM2-208	ENSG00000083099	LYRM2	0.00168932	0.00155995	0.998652	0.0534346	0.0813778	1.45831e-16	1.80332e-15	19	19	19	asd_or_adhd	0.999999	1
4	175220221	ENST00000296519	CEP44-201	ENSG00000164118	CEP44	-0.00167	-0.00163167	0.998668	0.0250017	0.0454679	1.23672e-09	9.67034e-09	6	6	6	asd_or_adhd	0.999999	1
10	121541139	ENST00000369081	INPP5F-203	ENSG00000198825	INPP5F	0.00166821	6.13543e-05	0.998669	0.0128258	0.0301676	7.91778e-07	4.81154e-06	6	6	6	asd_or_adhd	0.999999	1
19	13229151	ENST00000292431	NACC1-201	ENSG00000160877	NACC1	-0.00165192	-0.000509969	0.998682	0.0311478	0.0535441	3.62203e-11	3.19224e-10	15	22	22	asd_or_adhd	0.999999	1
4	5564166	ENST00000344408	EVC2-202	ENSG00000173040	EVC2	0.00161243	0.0027233	0.998713	0.0093897	0.0141336	0.000811635	0.00347853	19	22	22	asd_or_adhd	0.999999	1
11	120207787	ENSG00000196914	ARHGEF12	ENSG00000196914	ARHGEF12	0.00152886	8.99232e-05	0.99878	0.124053	0.178843	2.10385e-42	2.2163e-41	17	17	17	asd_or_adhd	0.999999	1
4	99792835	ENST00000450253	EIF4E-203	ENSG00000151247	EIF4E	-0.00148331	6.15168e-05	0.998816	0.0223208	0.039327	1.66909e-08	1.19136e-07	10	10	10	asd_or_adhd	0.999999	1
19	57901218	ENST00000366197	ZNF548-202	ENSG00000188785	ZNF548	0.00144717	-0.000155402	0.998845	0.0149778	0.0157763	0.000407751	0.00181836	46	49	49	asd_or_adhd	0.999999	1
21	43305221	ENSG00000157617	C2CD2	ENSG00000157617	C2CD2	-0.00142574	-0.00243054	0.998862	0.0527359	0.0939907	1.11384e-21	6.06279e-21	46	52	52	asd_or_adhd	0.999999	1
13	28710980	ENSG00000261485	PAN3-AS1	ENSG00000261485	PAN3-AS1	0.00141845	2.6916e-05	0.998868	0.0255164	0.0468502	3.09047e-11	1.06552e-10	9	9	9	asd_or_adhd	0.999999	1
3	122605788	ENSG00000273033	LINC02035	ENSG00000273033	LINC02035	-0.00140473	-0.000276999	0.998879	0.0953692	0.143992	1.93999e-33	1.5827e-32	16	16	16	asd_or_adhd	0.999999	1
7	152160871	ENST00000564834	LINC01003-201	ENSG00000261455	LINC01003	0.0013787	-9.30906e-05	0.9989	0.177258	0.224412	6.84332e-48	2.84526e-46	42	51	51	asd_or_adhd	0.999999	1
14	55861658	ENSG00000259318	AL356801.1	ENSG00000259318	AL356801.1	0.00134783	-0.000722348	0.998925	0.019224	0.0310663	7.53937e-08	2.12999e-07	12	13	13	asd_or_adhd	0.999999	1
3	183994392	ENST00000430587	ECE2-207	ENSG00000145194	ECE2	-0.00132845	0.00100858	0.99894	0.0132426	0.0261631	4.76259e-06	2.66664e-05	13	13	13	asd_or_adhd	0.999999	1
3	179593232	ENST00000463761	PEX5L-204	ENSG00000114757	PEX5L	0.0013053	0.00109976	0.998959	0.0267606	0.0362242	6.88198e-08	4.63794e-07	25	27	27	asd_or_adhd	0.999999	1
3	53098299	ENST00000459980	SERBP1P3-201	ENSG00000242142	SERBP1P3	-0.00130081	-0.000345484	0.998962	0.114064	0.153468	1.25801e-31	2.99305e-30	24	26	26	asd_or_adhd	0.999999	1
3	53195257	ENST00000477794	PRKCD-204	ENSG00000163932	PRKCD	-0.00124492	-0.000162315	0.999007	0.127997	0.159972	8.52784e-33	2.13078e-31	20	20	20	asd_or_adhd	0.999999	1
12	120427957	ENST00000546861	BICDL1-207	ENSG00000135127	CCDC64	-0.00124135	-0.00633886	0.99901	0.00482016	0.0129894	0.00130107	0.00543294	7	7	7	asd_or_adhd	0.999999	1
15	83379223	ENSG00000228141	AC105339.1	ENSG00000228141	AC105339.1	-0.00123017	0.0023715	0.999018	0.0111765	0.0157766	0.000133593	0.000298988	13	13	13	asd_or_adhd	0.999999	1
11	14899608	ENST00000334636	CYP2R1-201	ENSG00000186104	CYP2R1	0.00121382	-0.00647356	0.999032	0.00772469	0.0128173	0.00141421	0.00587466	4	4	4	asd_or_adhd	0.999999	1
7	95401910	ENST00000359388	DYNC1I1-202	ENSG00000158560	DYNC1I1	-0.00116437	-0.0098844	0.999071	0.0285523	0.0223493	2.31875e-05	0.00012022	38	40	40	asd_or_adhd	0.999999	1
2	3622912	ENST00000407445	RPS7-204	ENSG00000171863	RPS7	-0.00106949	0.000697643	0.999147	0.0262876	0.057286	8.67248e-12	7.97665e-11	5	6	6	asd_or_adhd	0.999999	1
18	21108171	ENST00000593280	NPC1-214	ENSG00000141458	NPC1	-0.000964326	-0.000560561	0.999231	0.00397328	0.0120472	0.00199152	0.00811304	2	2	2	asd_or_adhd	0.999999	1
11	35684353	ENST00000299413	TRIM44-201	ENSG00000166326	TRIM44	0.0008757	-0.000124243	0.999301	0.118749	0.167203	1.16649e-34	3.13282e-33	55	57	57	asd_or_adhd	0.999999	1
14	105403590	ENST00000557457	AHNAK2-204	ENSG00000185567	AHNAK2	-0.000865119	-0.000113354	0.99931	0.0999634	0.152148	5.67329e-31	1.3214e-29	10	11	11	asd_or_adhd	0.999999	1
7	99724317	ENSG00000214309	MBLAC1	ENSG00000214309	MBLAC1	-0.000862828	-1.31708e-05	0.999312	0.104297	0.139262	1.71524e-32	1.35268e-31	14	15	15	asd_or_adhd	0.999999	1
7	22852251	ENST00000463284	TOMM7-204	ENSG00000196683	TOMM7	0.000825781	1.3303e-05	0.999341	0.471493	0.562114	1.57672e-164	9.43912e-162	10	11	11	asd_or_adhd	0.999999	1
2	120436743	ENST00000424086	TMEM177-204	ENSG00000144120	TMEM177	0.000825302	0.000141466	0.999342	0.040988	0.0229569	1.70328e-05	8.97537e-05	47	55	55	asd_or_adhd	0.999999	1
16	71660064	ENSG00000140832	MARVELD3	ENSG00000140832	MARVELD3	0.000822534	-0.00032241	0.999344	0.0218634	0.0367682	3.47432e-09	1.06512e-08	12	12	12	asd_or_adhd	0.999999	1
14	74083548	ENST00000381139	ACOT6-201	ENSG00000205669	ACOT6	-0.00081578	0.000658407	0.999349	0.0252094	0.0174071	0.000204203	0.000945129	31	32	32	asd_or_adhd	0.999999	1
19	40553286	ENST00000593605	ZNF780B-203	ENSG00000128000	ZNF780B	-0.000813216	0.00127781	0.999351	0.0185466	0.010686	0.00367344	0.0144327	32	39	39	asd_or_adhd	0.999999	1
2	74362528	ENST00000484655	BOLA3-205	ENSG00000163170	BOLA3	0.000751014	0.00258525	0.999401	0.0399938	0.030741	5.64841e-07	3.48846e-06	39	47	47	asd_or_adhd	0.999999	1
20	464345	ENST00000400217	CSNK2A1-203	ENSG00000101266	CSNK2A1	0.000730476	0.00220675	0.999417	0.0327266	0.05021	1.38486e-10	1.16679e-09	44	64	64	asd_or_adhd	0.999999	1
9	137987832	ENST00000545657	OLFM1-212	ENSG00000130558	OLFM1	-0.000689555	8.17581e-05	0.99945	0.00440516	0.0169827	0.000236691	0.00108624	12	19	19	asd_or_adhd	0.999999	1
22	36623388	ENST00000451256	APOL2-203	ENSG00000128335	APOL2	-0.000595198	-0.000597662	0.999525	0.0116417	0.0222761	2.56104e-05	0.000132194	8	8	8	asd_or_adhd	0.999999	1
18	13073115	ENST00000540847	CEP192-212	ENSG00000101639	CEP192	0.000591266	-0.00110233	0.999528	0.0222924	0.0318453	4.28193e-07	2.67473e-06	11	11	11	asd_or_adhd	0.999999	1
2	137523115	ENSG00000144229	THSD7B	ENSG00000144229	THSD7B	0.000544995	0.000185688	0.999565	0.0222037	0.0214317	8.16075e-06	2.01155e-05	37	39	39	asd_or_adhd	0.999999	1
6	130152389	ENSG00000203756	TMEM244	ENSG00000203756	TMEM244	-0.000540043	0.000249387	0.999569	0.127782	0.183917	3.54298e-44	3.88504e-43	27	27	27	asd_or_adhd	0.999999	1
9	22002902	ENSG00000147883	CDKN2B	ENSG00000147883	CDKN2B	-0.000529664	0.000183743	0.999577	0.0353951	0.0546375	4.12896e-13	1.57332e-12	18	19	19	asd_or_adhd	0.999999	1
10	11784365	ENSG00000134463	ECHDC3	ENSG00000134463	ECHDC3	0.000443294	0.000175178	0.999646	0.106963	0.136721	1.0876e-31	8.36115e-31	62	67	67	asd_or_adhd	0.999999	1
18	51795921	ENST00000577612	POLI-204	ENSG00000101751	POLI	0.000381206	-0.00460312	0.999696	0.0269618	0.0323161	3.5855e-07	2.2572e-06	39	40	40	asd_or_adhd	0.999999	1
21	32490734	ENSG00000156299	TIAM1	ENSG00000156299	TIAM1	0.000358487	-0.00204499	0.999714	0.0397982	0.0541542	7.46902e-13	2.81404e-12	34	36	36	asd_or_adhd	0.999999	1
11	121959811	ENST00000531381	MIR100HG-212	ENSG00000255248	RP11-166D19.1	0.000291197	0.000887362	0.999768	0.00555733	0.0281526	1.6873e-06	9.92145e-06	6	6	6	asd_or_adhd	0.999999	1
3	52444673	ENST00000327906	PHF7-201	ENSG00000010318	PHF7	-0.000289841	0.0072705	0.999769	0.00545062	0.010036	0.00493315	0.019045	8	8	8	asd_or_adhd	0.999999	1
2	127805603	ENST00000316724	BIN1-202	ENSG00000136717	BIN1	0.000283919	-0.00329207	0.999773	0.0047467	0.0120551	0.00199126	0.00811236	9	9	9	asd_or_adhd	0.999999	1
7	99661656	ENSG00000166526	ZNF3	ENSG00000166526	ZNF3	0.000256782	0.000186625	0.999795	0.0145237	0.0154203	0.000156932	0.000349376	10	11	11	asd_or_adhd	0.999999	1
16	29674600	ENSG00000103485	QPRT	ENSG00000103485	QPRT	-0.000231142	0.000219791	0.999816	0.419647	0.477119	2.02832e-145	1.57335e-143	28	32	32	asd_or_adhd	0.999999	1
7	128784712	ENSG00000158457	TSPAN33	ENSG00000158457	TSPAN33	0.000218375	-0.00250657	0.999826	0.053863	0.060376	3.0004e-14	1.20856e-13	60	67	67	asd_or_adhd	0.999999	1
3	58223233	ENSG00000163686	ABHD6	ENSG00000163686	ABHD6	0.000110783	-0.000512937	0.999912	0.0866525	0.1103	1.42558e-25	8.95823e-25	36	39	39	asd_or_adhd	1	1
7	117105838	ENSG00000001626	CFTR	ENSG00000001626	CFTR	-9.71453e-05	-2.88351e-05	0.999922	0.0834769	0.113079	3.91338e-26	2.50881e-25	17	18	18	asd_or_adhd	1	1
17	40086909	ENST00000591658	TTC25-203	ENSG00000204815	TTC25	-8.03794e-05	-0.000486409	0.999936	0.0230895	0.0224804	2.27506e-05	0.000118093	19	20	20	asd_or_adhd	1	1
3	170584057	ENST00000463836	RPL22L1-202	ENSG00000163584	RPL22L1	4.49369e-05	0.000295527	0.999964	0.0695391	0.104079	5.12389e-21	7.92982e-20	11	12	12	asd_or_adhd	1	1
7	1509913	ENST00000404767	INTS1-201	ENSG00000164880	INTS1	-3.19256e-06	0.000116528	0.999997	0.212585	0.288804	2.57328e-64	1.68138e-62	41	41	41	asd_or_adhd	1	1
12	14927270	ENST00000544848	H2AFJ-203	ENSG00000246705	H2AFJ	0	0	1	0.00143521	0.0109423	0.00307659	0.0122265	1	1	1	asd_or_adhd	1	1

### Sheet: ADHD vs ASD
CHR	BP	feature	feature.name	gene	gene_name	zscore	effect_size	pvalue	var_g	pred_perf_r2	pred_perf_pval	pred_perf_qval	n_snps_used	n_snps_in_cov	n_snps_in_model	gwas	FDR	Adjusted.p
6	26158374	ENST00000289316	HIST1H2BD-201	ENSG00000158373	HIST1H2BD	5.99135	0.946091	2.08108e-09	0.00803367	0.012837	0.00139122	0.00578595	13	13	13	asd_vs_adhd	7.20387e-05	7.20387e-05
3	49897202	ENST00000478149	CAMKV-210	ENSG00000164076	CAMKV	5.30501	0.347206	1.12664e-07	0.0477476	0.083413	8.55926e-17	1.07325e-15	12	12	12	asd_vs_adhd	0.00152331	0.00389999
8	11188397	ENST00000382435	SLC35G5-201	ENSG00000177710	SLC35G5	-5.27602	-1.02956	1.32018e-07	0.00552968	0.0174301	0.000196355	0.000911042	10	11	11	asd_vs_adhd	0.00152331	0.00456992
3	53137589	ENST00000471158	RFT1-204	ENSG00000163933	RFT1	5.18487	0.425503	2.1617e-07	0.0285016	0.0607915	1.83437e-12	1.7666e-11	8	8	8	asd_vs_adhd	0.00187074	0.00748295
8	10965298	ENSG00000255310	AF131215.5	ENSG00000255310	AF131215.5	5.08398	0.508767	3.69603e-07	0.0195505	0.0476306	1.92539e-11	6.7102e-11	8	8	8	asd_vs_adhd	0.00214585	0.0127942
3	49946302	ENST00000296473	MON1A-201	ENSG00000164077	MON1A	-5.08279	-0.354784	3.7194e-07	0.0414122	0.0765095	1.26986e-15	1.49239e-14	7	7	7	asd_vs_adhd	0.00214585	0.0128751
8	10965298	ENST00000530248	AF131215.5-201	ENSG00000255310	AF131215.2	4.94241	0.446478	7.71646e-07	0.0234204	0.0462027	9.31566e-10	7.35434e-09	12	14	14	asd_vs_adhd	0.00300989	0.0267113
3	49866034	ENSG00000183763	TRAIP	ENSG00000183763	TRAIP	4.93291	1.11403	8.10134e-07	0.00399018	0.0118916	0.000909073	0.0019165	5	5	5	asd_vs_adhd	0.00300989	0.0280436
8	11278972	ENSG00000154319	FAM167A	ENSG00000154319	FAM167A	-4.92611	-0.237568	8.38831e-07	0.0886194	0.127116	1.04057e-29	7.48441e-29	33	36	36	asd_vs_adhd	0.00300989	0.029037
8	11205154	ENST00000534302	TDH-204	ENSG00000154316	TDH	4.91908	0.501556	8.69508e-07	0.0192701	0.0357816	7.37483e-08	4.95651e-07	13	14	14	asd_vs_adhd	0.00300989	0.0300989
3	49977440	ENST00000442092	RBM6-210	ENSG00000004534	RBM6	-4.87899	-0.371397	1.06628e-06	0.0341293	0.053632	3.26188e-11	2.88544e-10	9	9	9	asd_vs_adhd	0.00335549	0.0369104
3	49977573	ENST00000454079	RBM6-213	ENSG00000004534	RBM6	-4.79429	-0.163686	1.63252e-06	0.1684	0.198777	5.12264e-41	1.68412e-39	28	28	28	asd_vs_adhd	0.00467257	0.0565115
3	49977894	ENST00000433811	RBM6-206	ENSG00000004534	RBM6	-4.77979	-1.11906	1.75478e-06	0.00364268	0.0139055	0.000888005	0.00378898	6	6	6	asd_vs_adhd	0.00467257	0.0607434
3	49977440	ENSG00000004534	RBM6	ENSG00000004534	RBM6	-4.7435	-0.12691	2.10054e-06	0.282485	0.344406	2.36461e-92	7.26672e-91	18	19	19	asd_vs_adhd	0.00510136	0.0727123
8	11278972	ENST00000284486	FAM167A-201	ENSG00000154319	FAM167A	-4.72336	-0.281651	2.31975e-06	0.0590316	0.067003	9.34087e-14	9.79073e-13	29	33	33	asd_vs_adhd	0.00510136	0.0803005
3	49946302	ENSG00000164077	MON1A	ENSG00000164077	MON1A	-4.70259	-0.459422	2.56879e-06	0.0221503	0.0248651	1.47079e-06	3.80988e-06	15	15	15	asd_vs_adhd	0.00510136	0.0889211
3	50084542	ENST00000446471	RBM6-212	ENSG00000004534	RBM6	-4.69661	-0.344864	2.64516e-06	0.0374614	0.0502849	1.70313e-10	1.42479e-09	16	17	17	asd_vs_adhd	0.00510136	0.0915648
8	8818710	ENSG00000233609	RPL10P19	ENSG00000233609	RPL10P19	4.69603	0.240051	2.65266e-06	0.0764893	0.105955	1.78449e-24	1.0765e-23	20	21	21	asd_vs_adhd	0.00510136	0.0918245
12	49494542	ENST00000549429	LMBR1L-211	ENSG00000139636	LMBR1L	4.66517	0.693006	3.08364e-06	0.00896822	0.0150585	0.000544303	0.0023827	3	4	4	asd_vs_adhd	0.00561807	0.106743
12	49521565	ENSG00000258017	AC011603.2	ENSG00000258017	AC011603.2	4.6211	0.659944	3.81714e-06	0.00996458	0.0151188	0.000176816	0.000392231	19	21	21	asd_vs_adhd	0.0063037	0.132134
9	32987541	ENST00000460945	APTX-210	ENSG00000137074	APTX	4.61042	0.201532	4.01866e-06	0.103497	0.133067	8.36576e-27	1.65931e-25	27	30	30	asd_vs_adhd	0.0063037	0.13911
21	33032022	ENST00000470944	SOD1-203	ENSG00000142168	SOD1	4.59957	0.435217	4.23356e-06	0.0211128	0.0453219	1.18212e-09	9.26053e-09	8	9	9	asd_vs_adhd	0.0063037	0.146549
6	26285341	ENST00000377727	HIST1H4H-201	ENSG00000158406	HIST1H4H	4.59863	0.248486	4.2528e-06	0.0691662	0.0959984	2.16879e-19	3.10131e-18	18	18	18	asd_vs_adhd	0.0063037	0.147215
3	49726932	ENSG00000164068	RNF123	ENSG00000164068	RNF123	4.59012	0.217258	4.42992e-06	0.0929917	0.117755	1.48996e-27	1.00094e-26	29	30	30	asd_vs_adhd	0.0063037	0.153346
8	8860314	ENST00000250263	ERI1-201	ENSG00000104626	ERI1	-4.58214	-0.383552	4.6025e-06	0.0281562	0.0406677	9.82731e-09	7.14575e-08	15	15	15	asd_vs_adhd	0.0063037	0.15932
3	49726998	ENST00000487805	RNF123-210	ENSG00000164068	RNF123	4.57621	0.378051	4.73469e-06	0.0284853	0.055368	1.7661e-11	1.58925e-10	12	12	12	asd_vs_adhd	0.0063037	0.163896
8	10622669	ENST00000519088	PINX1-203	ENSG00000254093	PINX1	4.55837	1.08367	5.15523e-06	0.00345959	0.0106593	0.00367914	0.0144538	7	7	7	asd_vs_adhd	0.00630479	0.178453
9	33025209	ENSG00000086061	DNAJA1	ENSG00000086061	DNAJA1	4.55496	0.201181	5.23949e-06	0.10221	0.150356	2.79069e-35	2.39241e-34	13	14	14	asd_vs_adhd	0.00630479	0.18137
12	49490919	ENST00000417750	LMBR1L-202	ENSG00000139636	LMBR1L	4.54979	0.337674	5.3699e-06	0.0360977	0.0726844	8.40766e-15	9.39734e-14	2	3	3	asd_vs_adhd	0.00630479	0.185884
8	10962201	ENSG00000269918	AF131215.6	ENSG00000269918	AF131215.6	4.54613	0.159187	5.46406e-06	0.1636	0.215915	1.56574e-52	2.08339e-51	25	26	26	asd_vs_adhd	0.00630479	0.189144
3	49946306	ENST00000455683	MON1A-203	ENSG00000164077	MON1A	4.51642	0.636557	6.28941e-06	0.00978259	0.0238418	1.22035e-05	6.54228e-05	8	8	8	asd_vs_adhd	0.00702304	0.217714
9	33025209	ENST00000330899	DNAJA1-201	ENSG00000086061	DNAJA1	4.49109	0.160576	7.08597e-06	0.156093	0.21911	3.35622e-46	1.32752e-44	17	17	17	asd_vs_adhd	0.00766525	0.245288
8	12272589	ENSG00000251402	FAM90A25P	ENSG00000251402	FAM90A25P	4.4794	0.418211	7.48527e-06	0.0229092	0.0385522	1.7854e-09	5.56329e-09	22	24	24	asd_vs_adhd	0.00771339	0.25911
8	10645032	ENST00000524061	PINX1-207	ENSG00000254093	PINX1	4.47683	0.660977	7.57612e-06	0.00879716	0.0176839	0.000172994	0.000807854	5	5	5	asd_vs_adhd	0.00771339	0.262255
3	47422501	ENSG00000076201	PTPN23	ENSG00000076201	PTPN23	4.46998	0.397927	7.82282e-06	0.0275334	0.0305447	9.04039e-08	2.54184e-07	26	27	27	asd_vs_adhd	0.007737	0.270795
8	10962201	ENST00000602575	AF131215.6-201	ENSG00000269918	AF131215.9	4.46381	0.17675	8.05138e-06	0.129163	0.195758	2.18869e-40	7.04653e-39	11	11	11	asd_vs_adhd	0.00774185	0.278706
8	10994408	ENST00000531549	AF131215.2-201	ENSG00000254556	AF131215.4	4.44936	0.394329	8.61282e-06	0.0248381	0.0220567	2.47348e-05	0.000127928	22	24	24	asd_vs_adhd	0.00803614	0.298141
6	26402465	ENSG00000026950	BTN3A1	ENSG00000026950	BTN3A1	-4.44421	-0.273939	8.82174e-06	0.0518598	0.0592449	5.52926e-14	2.2004e-13	22	22	22	asd_vs_adhd	0.00803614	0.305373
3	49977584	ENST00000425608	RBM6-205	ENSG00000004534	RBM6	-4.40925	-0.378542	1.0373e-05	0.0274251	0.027698	2.46566e-06	1.42319e-05	18	18	18	asd_vs_adhd	0.00920695	0.359071
6	26281283	ENSG00000158406	HIST1H4H	ENSG00000158406	HIST1H4H	4.35444	0.18683	1.33405e-05	0.102321	0.101764	1.6727e-23	9.78474e-23	41	44	44	asd_vs_adhd	0.0112793	0.461796
8	8818710	ENST00000520582	RPL10P19-202	ENSG00000233609	RP11-62H7.2	4.35413	0.177922	1.33595e-05	0.115083	0.124801	2.87917e-25	5.38008e-24	31	39	39	asd_vs_adhd	0.0112793	0.462451
6	26104104	ENST00000377803	HIST1H4C-201	ENSG00000197061	HIST1H4C	-4.33871	-0.253359	1.43324e-05	0.0591511	0.0881548	7.9852e-18	1.05597e-16	28	30	30	asd_vs_adhd	0.0118127	0.496131
6	71377479	ENSG00000112305	SMAP1	ENSG00000112305	SMAP1	4.32187	0.432776	1.54711e-05	0.0219774	0.0132247	0.000479406	0.00103022	38	42	42	asd_vs_adhd	0.0124546	0.535547
12	49521569	ENST00000552893	AC011603.2-202	ENSG00000258017	RP11-386G11.10	4.31129	0.314828	1.62306e-05	0.0375198	0.0714212	1.0268e-14	1.1422e-13	6	6	6	asd_vs_adhd	0.0127691	0.561839
1	44450537	ENST00000481924	B4GALT2-205	ENSG00000117411	B4GALT2	-4.29209	-0.66299	1.77002e-05	0.00824029	0.0155372	0.000447521	0.00198363	11	16	16	asd_vs_adhd	0.0136158	0.612712
3	49726932	ENST00000327697	RNF123-201	ENSG00000164068	RNF123	4.28434	0.432359	1.83279e-05	0.0193609	0.029868	9.02391e-07	5.45753e-06	25	25	25	asd_vs_adhd	0.0137921	0.634439
8	12063268	ENST00000526818	ENPP7P12-201	ENSG00000254527	ENPP7P12	4.23022	0.475399	2.33461e-05	0.015669	0.0265271	3.97744e-06	2.24734e-05	24	24	24	asd_vs_adhd	0.0169778	0.80815
12	49522764	ENST00000551324	TUBA1B-207	ENSG00000123416	TUBA1B	4.22834	0.489986	2.35421e-05	0.0150535	0.0228755	1.9943e-05	0.000104215	19	21	21	asd_vs_adhd	0.0169778	0.814932
1	46092976	ENST00000290795	GPBP1L1-201	ENSG00000159592	GPBP1L1	4.22097	0.387998	2.4325e-05	0.0222666	0.0371688	3.92681e-08	2.70902e-07	14	14	14	asd_vs_adhd	0.0171844	0.842035
12	49621709	ENST00000541364	TUBA1C-202	ENSG00000167553	TUBA1C	-4.21142	-0.440136	2.53767e-05	0.0184281	0.0388939	1.94199e-08	1.37837e-07	7	9	9	asd_vs_adhd	0.0175688	0.878441
22	50883429	ENST00000380817	SBF1-202	ENSG00000100241	SBF1	4.20387	0.24514	2.62395e-05	0.0611908	0.107695	8.282e-22	1.3303e-20	28	37	37	asd_vs_adhd	0.0178099	0.908305
6	26597180	ENSG00000146109	ABT1	ENSG00000146109	ABT1	4.19173	0.496592	2.76838e-05	0.0136828	0.0312776	6.96244e-08	1.97092e-07	9	9	9	asd_vs_adhd	0.0184289	0.958301
8	11203257	ENSG00000255020	AF131216.3	ENSG00000255020	AF131216.3	4.17087	0.178943	3.03441e-05	0.10904	0.152745	5.70687e-36	5.00627e-35	15	15	15	asd_vs_adhd	0.0198187	1
1	46092976	ENSG00000159592	GPBP1L1	ENSG00000159592	GPBP1L1	4.14726	0.297118	3.3648e-05	0.037154	0.063615	4.5516e-15	1.91094e-14	8	8	8	asd_vs_adhd	0.0211878	1
9	33041762	ENST00000397149	SMU1-201	ENSG00000122692	SMU1	4.14715	0.163462	3.36644e-05	0.127995	0.185691	4.58938e-38	1.37792e-36	12	14	14	asd_vs_adhd	0.0211878	1
12	58335360	ENST00000300145	ATP23-201	ENSG00000166896	XRCC6BP1	-4.13917	-0.110348	3.48566e-05	0.26927	0.336786	4.04792e-78	3.73983e-76	9	11	11	asd_vs_adhd	0.0214723	1
12	49582519	ENSG00000167553	TUBA1C	ENSG00000167553	TUBA1C	-4.1359	-0.1476	3.5357e-05	0.156083	0.219578	2.61709e-53	3.5469e-52	6	6	6	asd_vs_adhd	0.0214723	1
8	8086122	ENST00000588728	FAM86B3P-206	ENSG00000173295	FAM86B3P	-4.12764	-0.109402	3.66505e-05	0.273335	0.348779	1.7242e-80	1.67875e-78	26	27	27	asd_vs_adhd	0.021601	1
9	32973405	ENST00000495360	APTX-232	ENSG00000137074	APTX	-4.12654	-0.172476	3.68261e-05	0.110667	0.171084	5.82313e-35	1.58214e-33	31	31	31	asd_vs_adhd	0.021601	1
8	10622473	ENSG00000254093	PINX1	ENSG00000254093	PINX1	4.12273	0.243231	3.7441e-05	0.0566645	0.0605876	2.678e-14	1.08214e-13	49	53	53	asd_vs_adhd	0.021601	1
2	104490768	ENSG00000256637	LINC01965	ENSG00000256637	LINC01965	-4.11354	-1.26772	3.89634e-05	0.00223722	0.012942	0.000528036	0.00113199	6	6	6	asd_vs_adhd	0.0220837	1
2	100018993	ENST00000465086	REV1-206	ENSG00000135945	REV1	-4.10849	-0.177784	3.98263e-05	0.108559	0.159001	2.36884e-32	5.82197e-31	20	20	20	asd_vs_adhd	0.0220837	1
8	12063268	ENSG00000254527	ENPP7P12	ENSG00000254527	ENPP7P12	4.10638	0.385957	4.01916e-05	0.0221015	0.028424	2.80904e-07	7.66836e-07	36	37	37	asd_vs_adhd	0.0220837	1
12	49578579	ENSG00000167552	TUBA1A	ENSG00000167552	TUBA1A	4.0939	0.685791	4.24177e-05	0.00709035	0.0195332	2.08428e-05	4.9665e-05	4	4	4	asd_vs_adhd	0.0227674	1
12	49658939	ENST00000550468	AC125611.3-201	ENSG00000258232	RP11-161H23.5	4.09208	0.480481	4.27513e-05	0.014659	0.0382768	2.36029e-08	1.66209e-07	4	4	4	asd_vs_adhd	0.0227674	1
8	8086117	ENSG00000173295	FAM86B3P	ENSG00000173295	FAM86B3P	-4.08713	-0.0861354	4.36735e-05	0.426811	0.477069	3.63995e-145	2.80544e-143	43	49	49	asd_vs_adhd	0.0229061	1
12	58335324	ENSG00000166896	ATP23	ENSG00000166896	ATP23	-4.07741	-0.108583	4.55393e-05	0.265881	0.340541	8.57726e-91	2.54825e-89	5	5	5	asd_vs_adhd	0.0233137	1
12	49399578	ENST00000547125	PRKAG1-204	ENSG00000181929	PRKAG1	4.0761	0.552838	4.57977e-05	0.0112395	0.0163449	0.000289437	0.00131388	11	11	11	asd_vs_adhd	0.0233137	1
3	50297735	ENST00000439898	U73166.1-201	ENSG00000230454	U73166.2	4.06095	0.746715	4.88725e-05	0.00578563	0.0116202	0.00243172	0.00980131	6	6	6	asd_vs_adhd	0.0245184	1
22	38082330	ENST00000438329	NOL12-202	ENSG00000100101	NOL12	4.0476	0.180453	5.17466e-05	0.1015	0.170377	2.03766e-35	5.61727e-34	12	13	13	asd_vs_adhd	0.0255894	1
6	26365387	ENST00000532865	BTN3A2-217	ENSG00000186470	BTN3A2	-4.034	-0.476573	5.48361e-05	0.0120404	0.0111123	0.00293822	0.0117165	18	19	19	asd_vs_adhd	0.0267353	1
8	10983980	ENST00000400102	AF131215.5-201	ENSG00000215346	AF131215.5	3.99593	0.306088	6.44398e-05	0.032586	0.0141432	0.000810664	0.00347487	30	34	34	asd_vs_adhd	0.0309812	1
8	10622473	ENST00000314787	PINX1-201	ENSG00000254093	PINX1	3.98722	0.783933	6.68512e-05	0.00519	0.0180678	0.000150135	0.000706282	8	8	8	asd_vs_adhd	0.0313286	1
3	50355221	ENST00000447092	HYAL2-208	ENSG00000068001	HYAL2	3.98679	1.04131	6.69725e-05	0.00300138	0.0118198	0.00217838	0.00883122	2	2	2	asd_vs_adhd	0.0313286	1
12	49658939	ENSG00000258232	AC125611.3	ENSG00000258232	AC125611.3	3.97372	0.351403	7.07593e-05	0.0265725	0.0474708	2.06613e-11	7.18616e-11	10	12	12	asd_vs_adhd	0.0324383	1
1	46152886	ENST00000372025	TMEM69-201	ENSG00000159596	TMEM69	3.97218	0.261755	7.12188e-05	0.0444426	0.0768606	1.47612e-15	1.72837e-14	17	17	17	asd_vs_adhd	0.0324383	1
6	26365459	ENST00000356386	BTN3A2-201	ENSG00000186470	BTN3A2	-3.95754	-0.0892655	7.57242e-05	0.324838	0.361787	8.44045e-85	8.93468e-83	63	68	68	asd_vs_adhd	0.0340424	1
2	99785908	ENST00000409107	MITD1-202	ENSG00000158411	MITD1	3.95213	0.818314	7.74597e-05	0.00478674	0.0131262	0.00120542	0.00505521	17	17	17	asd_vs_adhd	0.0343762	1
12	58335324	ENST00000551997	ATP23-204	ENSG00000166896	XRCC6BP1	-3.90702	-0.347407	9.3441e-05	0.0240805	0.0529891	3.62368e-11	3.19338e-10	2	2	2	asd_vs_adhd	0.0409437	1
8	11203257	ENST00000525867	AF131216.3-201	ENSG00000255020	AF131216.5	3.8923	0.168618	9.92992e-05	0.107872	0.158977	2.6923e-32	6.59315e-31	8	8	8	asd_vs_adhd	0.0429667	1
12	49525493	ENST00000551496	AC011603.2-205	ENSG00000258017	RP11-386G11.10	3.88926	0.736418	0.00010055	0.00567798	0.0104217	0.00398271	0.0155711	4	5	5	asd_vs_adhd	0.042971	1
1	45240923	ENSG00000142937	RPS8	ENSG00000142937	RPS8	3.88486	0.216948	0.000102387	0.0588811	0.0839084	2.1151e-19	1.06457e-18	29	33	33	asd_vs_adhd	0.0431427	1
6	26087509	ENSG00000010704	HFE	ENSG00000010704	HFE	-3.88237	-0.391894	0.000103445	0.0179381	0.0208065	1.06001e-05	2.58667e-05	25	25	25	asd_vs_adhd	0.0431427	1
3	50330262	ENSG00000186792	HYAL3	ENSG00000186792	HYAL3	-3.87689	-0.102153	0.000105801	0.295657	0.382394	2.19556e-105	8.81293e-104	13	13	13	asd_vs_adhd	0.0436	1
9	33041762	ENSG00000122692	SMU1	ENSG00000122692	SMU1	3.86433	0.204736	0.000111395	0.0712573	0.12188	1.00244e-28	7.00747e-28	8	8	8	asd_vs_adhd	0.044295	1
3	158449987	ENSG00000118855	MFSD1	ENSG00000118855	MFSD1	-3.86113	-0.162339	0.000112866	0.109173	0.152487	1.52555e-35	1.31672e-34	33	37	37	asd_vs_adhd	0.044295	1
3	44771088	ENST00000396048	ZNF501-201	ENSG00000186446	ZNF501	-3.85951	-0.119995	0.000113614	0.239666	0.306945	6.71795e-69	4.86288e-67	25	27	27	asd_vs_adhd	0.044295	1
8	8097891	ENST00000310542	FAM86B3P-201	ENSG00000173295	FAM86B3P	-3.85926	-0.0881673	0.00011373	0.365756	0.41665	4.93056e-104	8.00096e-102	40	46	46	asd_vs_adhd	0.044295	1
3	44771088	ENSG00000186446	ZNF501	ENSG00000186446	ZNF501	-3.85893	-0.104605	0.000113885	0.311605	0.366691	1.22975e-100	4.46783e-99	46	58	58	asd_vs_adhd	0.044295	1
3	50333833	ENSG00000243477	NAT6	ENSG00000243477	NAT6	3.85601	0.328957	0.000115252	0.0307998	0.0415395	4.16169e-10	1.34094e-09	15	16	16	asd_vs_adhd	0.0443285	1
1	46152886	ENSG00000159596	TMEM69	ENSG00000159596	TMEM69	3.84758	0.354806	0.000119289	0.0232527	0.0319604	4.37522e-08	1.25443e-07	20	21	21	asd_vs_adhd	0.0453768	1
2	99410309	ENST00000397899	KIAA1211L-201	ENSG00000196872	KIAA1211L	-3.83756	-0.488378	0.000124265	0.0125687	0.0229886	1.69203e-05	8.91984e-05	7	7	7	asd_vs_adhd	0.0464494	1
18	40847843	ENSG00000132872	SYT4	ENSG00000132872	SYT4	3.83652	0.261048	0.000124792	0.042244	0.0818699	4.02064e-19	1.99823e-18	29	29	29	asd_vs_adhd	0.0464494	1
6	26365387	ENSG00000186470	BTN3A2	ENSG00000186470	BTN3A2	-3.83262	-0.0712213	0.000126787	0.478054	0.533555	6.09586e-176	7.54136e-174	66	71	71	asd_vs_adhd	0.0466899	1
1	45477937	ENST00000462688	UROD-207	ENSG00000126088	UROD	3.81947	0.569511	0.000133739	0.00933125	0.0181757	0.000145868	0.000687415	9	13	13	asd_vs_adhd	0.0487317	1
1	44115829	ENST00000372396	KDM4A-201	ENSG00000066135	KDM4A	-3.81598	-0.650386	0.000135643	0.00684028	0.0139745	0.0008036	0.0034466	17	22	22	asd_vs_adhd	0.0489108	1
12	49663569	ENST00000548470	TUBA1C-203	ENSG00000167553	TUBA1C	-3.80236	-0.222588	0.000143323	0.0588898	0.108754	2.95292e-22	4.82983e-21	11	12	12	asd_vs_adhd	0.0511472	1
17	74546923	ENST00000591967	AC015802.4-202	ENSG00000267546	RP11-666A8.8	-3.79447	-0.467704	0.00014796	0.0140914	0.0388537	1.91352e-08	1.35893e-07	3	3	3	asd_vs_adhd	0.0522632	1
3	48014574	ENST00000434267	MAP4-209	ENSG00000047849	MAP4	-3.78456	-0.646692	0.000153983	0.00750168	0.0184461	0.000129002	0.000612131	7	8	8	asd_vs_adhd	0.0538411	1
9	32972616	ENST00000485479	APTX-227	ENSG00000137074	APTX	3.77987	0.352076	0.000156912	0.0235002	0.0557382	9.58065e-12	8.78096e-11	5	5	5	asd_vs_adhd	0.0543165	1
18	5882071	ENST00000581347	TMEM200C-202	ENSG00000206432	TMEM200C	3.77003	0.213117	0.000163231	0.0618652	0.0665543	1.35254e-13	1.4039e-12	64	85	85	asd_vs_adhd	0.0559446	1
1	112282475	ENST00000524935	FAM212B-AS1-202	ENSG00000227811	FAM212B-AS1	3.75985	0.489467	0.000170016	0.0114107	0.0243291	8.04672e-06	4.39332e-05	3	4	4	asd_vs_adhd	0.0576989	1
12	49458468	ENSG00000167550	RHEBL1	ENSG00000167550	RHEBL1	-3.74966	-0.604997	0.000177073	0.00757497	0.0149961	0.000180492	0.000400207	3	4	4	asd_vs_adhd	0.0595102	1
11	747415	ENST00000528070	TALDO1-202	ENSG00000177156	TALDO1	3.73872	0.373466	0.000184963	0.0207191	0.0182569	0.000116344	0.000555247	18	29	29	asd_vs_adhd	0.0615641	1
2	220362333	ENSG00000268603	AC053503.5	ENSG00000268603	AC053503.5	-3.72854	-0.75548	0.000192592	0.00557329	0.0156259	0.00014842	0.000331182	5	5	5	asd_vs_adhd	0.0634929	1
12	133758100	ENST00000536899	ZNF268-206	ENSG00000090612	ZNF268	3.72439	0.320306	0.000195787	0.0283211	0.032994	2.54965e-07	1.62929e-06	39	42	42	asd_vs_adhd	0.0639374	1
4	122685740	ENSG00000226757	PP12613	ENSG00000226757	PP12613	3.70824	0.320897	0.000208704	0.0302232	0.034575	1.31868e-08	3.91002e-08	31	31	31	asd_vs_adhd	0.0675186	1
5	60187762	ENSG00000215032	GNL3LP1	ENSG00000215032	GNL3LP1	-3.70402	-0.451314	0.000212208	0.0133497	0.0263488	6.94435e-07	1.84465e-06	13	13	13	asd_vs_adhd	0.0680168	1
8	11856596	ENST00000533272	AC107918.3-201	ENSG00000255174	RP11-481A20.4	3.6886	0.537416	0.000225492	0.00937333	0.0156096	0.000414305	0.00184564	8	11	11	asd_vs_adhd	0.0716113	1
6	33035437	ENST00000437811	HLA-DPA1-243	ENSG00000231389	HLA-DPA1	-3.67466	-0.274739	0.000238162	0.0318432	0.0506439	1.35893e-10	1.14581e-09	15	19	19	asd_vs_adhd	0.0749474	1
19	37464117	ENST00000433993	ZNF568-204	ENSG00000198453	ZNF568	-3.66217	-0.325241	0.000250089	0.0246962	0.0430121	3.51569e-09	2.64853e-08	14	15	15	asd_vs_adhd	0.0775265	1
4	170907748	ENSG00000198948	MFAP3L	ENSG00000198948	MFAP3L	3.6614	0.298053	0.000250837	0.0336778	0.0570871	2.01052e-13	7.79269e-13	11	15	15	asd_vs_adhd	0.0775265	1
6	26402465	ENST00000289361	BTN3A1-202	ENSG00000026950	BTN3A1	-3.65158	-0.292846	0.000260632	0.0300623	0.0351159	9.11062e-08	6.06925e-07	14	14	14	asd_vs_adhd	0.0798411	1
3	53098299	ENSG00000242142	SERBP1P3	ENSG00000242142	SERBP1P3	3.64877	0.139337	0.0002635	0.128911	0.174691	1.89729e-41	1.94684e-40	18	19	19	asd_vs_adhd	0.0800115	1
21	43916118	ENSG00000160190	SLC37A1	ENSG00000160190	SLC37A1	3.63093	0.429234	0.000282397	0.0153378	0.0388396	1.68563e-09	5.26055e-09	10	12	12	asd_vs_adhd	0.0850041	1
16	73160536	ENST00000358463	ZFHX3-202	ENSG00000197445	C16orf47	3.6238	0.518548	0.000290309	0.0100969	0.0103319	0.00415778	0.0162069	11	12	12	asd_vs_adhd	0.0866322	1
11	2937873	ENST00000498209	SLC22A18-212	ENSG00000110628	SLC22A18	3.61936	0.164675	0.000295338	0.0906581	0.183402	6.18078e-38	1.84447e-36	7	8	8	asd_vs_adhd	0.0872797	1
19	18045905	ENST00000597436	CCDC124-203	ENSG00000007080	CCDC124	-3.61583	-0.323084	0.000299389	0.0270566	0.0124021	0.00174137	0.00715188	55	75	75	asd_vs_adhd	0.0872797	1
8	8859657	ENSG00000104626	ERI1	ENSG00000104626	ERI1	-3.61431	-0.178164	0.000301148	0.0833646	0.111112	8.36493e-26	5.30204e-25	17	17	17	asd_vs_adhd	0.0872797	1
5	60187762	ENST00000399458	GNL3LP1-201	ENSG00000215032	GNL3LP1	-3.61309	-0.304983	0.000302564	0.0288644	0.0529142	5.38513e-11	4.68416e-10	22	22	22	asd_vs_adhd	0.0872797	1
3	44754138	ENST00000436624	ZNF502-203	ENSG00000196653	ZNF502	-3.60293	-0.441585	0.000314646	0.0143773	0.0228201	1.98469e-05	0.000103737	5	5	5	asd_vs_adhd	0.0896725	1
6	26087547	ENST00000357618	HFE-207	ENSG00000010704	HFE	-3.60178	-0.576011	0.00031604	0.00742369	0.0295172	1.09509e-06	6.558e-06	6	6	6	asd_vs_adhd	0.0896725	1
11	2937376	ENST00000467719	SLC22A18-208	ENSG00000110628	SLC22A18	3.59665	0.135454	0.000322344	0.136464	0.215325	1.77935e-45	6.88139e-44	21	30	30	asd_vs_adhd	0.0907175	1
4	122680088	ENSG00000164112	TMEM155	ENSG00000164112	TMEM155	3.58995	0.223224	0.000330736	0.0513823	0.0479414	1.32503e-11	4.6671e-11	36	38	38	asd_vs_adhd	0.0923286	1
12	94338817	ENST00000604017	AC012464.3-201	ENSG00000271382	RP11-1060G2.2	-3.58611	-0.530991	0.00033565	0.0100825	0.0140065	0.000853972	0.00365009	12	13	13	asd_vs_adhd	0.0925787	1
18	77662420	ENSG00000122490	PQLC1	ENSG00000122490	PQLC1	3.58148	0.16794	0.000341658	0.102841	0.101004	2.66137e-23	1.54557e-22	59	74	74	asd_vs_adhd	0.0925787	1
8	48102395	ENSG00000255366	AC120036.5	ENSG00000255366	AC120036.5	3.58146	0.595244	0.000341682	0.00784393	0.0116382	0.00104973	0.00220226	8	9	9	asd_vs_adhd	0.0925787	1
6	127759551	ENST00000481848	SOGA3-207	ENSG00000255330	SOGA3	-3.58096	-0.234933	0.000342329	0.0512207	0.066305	1.27972e-13	1.32956e-12	29	34	34	asd_vs_adhd	0.0925787	1
8	12219891	ENSG00000227888	FAM66A	ENSG00000227888	FAM66A	3.56969	0.111676	0.000357407	0.206307	0.275551	5.94036e-70	1.16508e-68	45	49	49	asd_vs_adhd	0.0957216	1
8	9412656	ENST00000607598	AC021242.3-201	ENSG00000272267	RP11-375N15.2	-3.56817	-0.289774	0.000359481	0.0299212	0.0332854	2.10007e-07	1.35214e-06	21	24	24	asd_vs_adhd	0.0957216	1
15	34145119	ENST00000560791	RYR3-207	ENSG00000198838	RYR3	3.56293	0.66068	0.00036674	0.00594354	0.0150651	0.000549153	0.00240298	10	12	12	asd_vs_adhd	0.096909	1
17	73269073	ENSG00000125454	SLC25A19	ENSG00000125454	SLC25A19	3.55832	0.555728	0.000373239	0.00930199	0.0100627	0.0023094	0.0047362	17	20	20	asd_vs_adhd	0.0978792	1
6	26383329	ENST00000356709	BTN2A2-202	ENSG00000124508	BTN2A2	-3.54933	-0.357073	0.000386209	0.0202379	0.0207488	4.5105e-05	0.000226025	15	15	15	asd_vs_adhd	0.100519	1
22	38077680	ENSG00000100101	Z83844.1	ENSG00000100101	Z83844.1	3.54686	0.26015	0.000389847	0.0370312	0.0650339	3.35092e-15	1.41201e-14	19	20	20	asd_vs_adhd	0.100708	1
11	56949221	ENSG00000183908	LRRC55	ENSG00000183908	LRRC55	-3.53985	-0.256009	0.000400361	0.0395703	0.0711179	6.40621e-17	2.91647e-16	19	19	19	asd_vs_adhd	0.101187	1
17	74523668	ENSG00000214140	PRCD	ENSG00000214140	PRCD	-3.53933	-0.542199	0.000401147	0.00931286	0.0238142	2.34612e-06	5.99933e-06	7	12	12	asd_vs_adhd	0.101187	1
12	132195682	ENST00000541286	SFSWAP-210	ENSG00000061936	SFSWAP	-3.53801	-0.193046	0.00040315	0.076383	0.111116	1.83081e-22	3.02465e-21	23	24	24	asd_vs_adhd	0.101187	1
8	8643269	ENST00000521881	MFHAS1-204	ENSG00000147324	MFHAS1	-3.53785	-0.313901	0.000403393	0.0248985	0.0448257	1.44574e-09	1.12541e-08	19	21	21	asd_vs_adhd	0.101187	1
1	201433511	ENSG00000224818	AC096677.2	ENSG00000224818	AC096677.2	3.53421	0.228542	0.000408993	0.0523731	0.0931672	1.71871e-21	9.28398e-21	4	5	5	asd_vs_adhd	0.10158	1
3	20189732	ENST00000468400	KAT2B-204	ENSG00000114166	KAT2B	-3.53303	-0.363476	0.000410826	0.0157144	0.0275216	2.79649e-06	1.60349e-05	8	8	8	asd_vs_adhd	0.10158	1
12	49521565	ENST00000336023	TUBA1B-202	ENSG00000123416	TUBA1B	3.52227	0.596532	0.000427863	0.00698228	0.0111258	0.00297537	0.0118513	9	10	10	asd_vs_adhd	0.104867	1
3	161214596	ENST00000327928	OTOL1-201	ENSG00000182447	OTOL1	-3.52084	-0.416797	0.000430182	0.0153502	0.0224955	2.00786e-05	0.000104875	10	10	10	asd_vs_adhd	0.104867	1
1	164528872	ENST00000420696	PBX1-203	ENSG00000185630	PBX1	3.51631	0.287099	0.000437586	0.0289939	0.043806	2.76153e-09	2.10093e-08	21	21	21	asd_vs_adhd	0.105839	1
6	32916548	ENST00000464392	HLA-DMA-206	ENSG00000204257	HLA-DMA	3.51468	0.387559	0.000440283	0.0119738	0.0290529	1.22447e-06	7.29828e-06	6	7	7	asd_vs_adhd	0.105839	1
10	126448715	ENST00000464099	EEF1AKMT2-202	ENSG00000203791	METTL10	-3.50908	-0.231449	0.000449654	0.045477	0.0773811	1.12082e-15	1.32055e-14	13	14	14	asd_vs_adhd	0.107313	1
17	79804823	ENST00000574007	P4HB-218	ENSG00000185624	P4HB	-3.50734	-0.516533	0.000452613	0.0102983	0.0642684	3.59171e-13	3.62324e-12	19	37	37	asd_vs_adhd	0.107313	1
3	52863894	ENST00000513520	AC006254.1-202	ENSG00000243696	RP5-966M1.6	3.50275	0.445736	0.000460485	0.0131635	0.0191534	9.28762e-05	0.000448198	11	11	11	asd_vs_adhd	0.108436	1
3	53122499	ENST00000296292	RFT1-201	ENSG00000163933	RFT1	-3.4997	-0.0861894	0.000465781	0.304677	0.388701	4.89119e-94	6.33573e-92	14	14	14	asd_vs_adhd	0.108942	1
3	50330262	ENST00000359051	HYAL3-202	ENSG00000186792	HYAL3	-3.48789	-0.193009	0.00048684	0.0665588	0.060831	1.28724e-12	1.25166e-11	31	34	34	asd_vs_adhd	0.113104	1
8	12051976	ENSG00000255495	AC145124.1	ENSG00000255495	AC145124.1	3.47886	0.146152	0.000503553	0.115894	0.100591	3.61055e-23	2.08475e-22	61	75	75	asd_vs_adhd	0.115598	1
2	225338639	ENST00000409096	CUL3-203	ENSG00000036257	CUL3	-3.47849	-0.342348	0.000504254	0.0207904	0.039352	1.72247e-08	1.22778e-07	11	11	11	asd_vs_adhd	0.115598	1
6	33032346	ENSG00000231389	HLA-DPA1	ENSG00000231389	HLA-DPA1	-3.47571	-0.165625	0.000509508	0.0787604	0.098802	1.63158e-23	9.55112e-23	37	48	48	asd_vs_adhd	0.116034	1
3	44754135	ENSG00000196653	ZNF502	ENSG00000196653	ZNF502	-3.46832	-0.0831992	0.000523714	0.379227	0.433199	1.53076e-125	8.81335e-124	53	59	59	asd_vs_adhd	0.117304	1
21	32999440	ENST00000393804	FBXW11P1-201	ENSG00000230870	FBXW11P1	3.4637	0.391653	0.000532802	0.0150485	0.0431174	2.94863e-09	2.2377e-08	10	12	12	asd_vs_adhd	0.117304	1
15	23021407	ENST00000560762	NIPA2-209	ENSG00000140157	NIPA2	3.46126	0.803642	0.000537655	0.00392227	0.0239599	1.24101e-05	6.64698e-05	2	2	2	asd_vs_adhd	0.117304	1
20	47730060	ENST00000371856	STAU1-207	ENSG00000124214	STAU1	3.46084	0.359616	0.000538485	0.019044	0.0458294	1.03304e-09	8.12504e-09	10	12	12	asd_vs_adhd	0.117304	1
10	124030821	ENST00000260723	BTBD16-201	ENSG00000138152	BTBD16	-3.45964	-0.498509	0.00054089	0.00958149	0.0124323	0.00167045	0.00687428	26	27	27	asd_vs_adhd	0.117304	1
1	46252659	ENSG00000086015	MAST2	ENSG00000086015	MAST2	3.45951	0.318307	0.00054115	0.0221293	0.0297074	1.30572e-07	3.63731e-07	16	17	17	asd_vs_adhd	0.117304	1
14	35343549	ENSG00000258738	AL121603.2	ENSG00000258738	AL121603.2	3.45913	0.85663	0.000541926	0.00353606	0.0133794	0.000446791	0.000962443	4	4	4	asd_vs_adhd	0.117304	1
12	49490919	ENST00000267102	LMBR1L-201	ENSG00000139636	LMBR1L	-3.45899	-0.448441	0.000542196	0.0117179	0.0268735	3.35801e-06	1.9121e-05	33	33	33	asd_vs_adhd	0.117304	1
3	47866518	ENST00000457607	DHX30-207	ENSG00000132153	DHX30	3.44969	0.722102	0.000561238	0.00520703	0.0145923	0.000662684	0.00287154	10	10	10	asd_vs_adhd	0.12067	1
10	42903616	ENSG00000182632	CCNYL2	ENSG00000182632	CCNYL2	-3.44692	-0.105635	0.000567014	0.222938	0.25117	1.10868e-62	1.83191e-61	41	43	43	asd_vs_adhd	0.121159	1
1	201433511	ENST00000430471	AC096677.2-201	ENSG00000224818	RP11-134G8.8	3.44393	0.183504	0.000573314	0.0751419	0.126129	2.33401e-25	4.38034e-24	7	9	9	asd_vs_adhd	0.121754	1
22	50941376	ENSG00000100258	LMF2	ENSG00000100258	LMF2	-3.44045	-0.279312	0.00058074	0.0350392	0.0638709	5.64415e-15	2.35743e-14	10	14	14	asd_vs_adhd	0.122579	1
2	31456880	ENSG00000013016	EHD3	ENSG00000013016	EHD3	-3.41138	-0.249561	0.000646341	0.0434526	0.0868544	3.41536e-20	1.76278e-19	18	23	23	asd_vs_adhd	0.135598	1
6	26365503	ENST00000508906	BTN3A2-205	ENSG00000186470	BTN3A2	-3.40591	-0.281283	0.000659444	0.0244359	0.02719	2.64922e-06	1.52299e-05	28	28	28	asd_vs_adhd	0.137514	1
2	220362333	ENST00000601508	AC053503.5-201	ENSG00000268603	RP11-316O14.1	-3.40319	-0.441044	0.000666048	0.0138047	0.0352146	8.69236e-08	5.80021e-07	5	6	6	asd_vs_adhd	0.138059	1
12	49579404	ENST00000546918	TUBA1A-203	ENSG00000167552	TUBA1A	3.39671	0.43741	0.000682024	0.0133976	0.0163401	0.000317052	0.00143147	23	23	23	asd_vs_adhd	0.14001	1
19	49164664	ENSG00000142233	NTN5	ENSG00000142233	NTN5	-3.39609	-0.282	0.000683549	0.0288132	0.0521694	2.19466e-12	8.05599e-12	17	17	17	asd_vs_adhd	0.14001	1
4	170907748	ENST00000393704	MFAP3L-203	ENSG00000198948	MFAP3L	3.38345	0.571377	0.000715806	0.00818048	0.0198253	7.22667e-05	0.0003534	5	6	6	asd_vs_adhd	0.14504	1
5	60047619	ENST00000425382	ELOVL7-201	ENSG00000164181	ELOVL7	-3.38309	-0.278531	0.000716764	0.0299762	0.0554218	1.05395e-11	9.62987e-11	10	11	11	asd_vs_adhd	0.14504	1
3	53122499	ENSG00000163933	RFT1	ENSG00000163933	RFT1	-3.3788	-0.0916682	0.000728026	0.249484	0.317563	1.15261e-82	2.87842e-81	20	20	20	asd_vs_adhd	0.14504	1
3	53098299	ENST00000459980	SERBP1P3-201	ENSG00000242142	SERBP1P3	3.37703	0.136763	0.000732732	0.114064	0.153468	1.25801e-31	2.99305e-30	24	26	26	asd_vs_adhd	0.14504	1
2	100048263	ENST00000486117	REV1-215	ENSG00000135945	REV1	3.37466	0.712427	0.000739056	0.004484	0.0102276	0.00419378	0.0163415	9	9	9	asd_vs_adhd	0.14504	1
1	45965725	ENSG00000132763	MMACHC	ENSG00000132763	MMACHC	-3.37316	-0.180073	0.000743106	0.0677802	0.0636042	7.53401e-15	3.12286e-14	41	47	47	asd_vs_adhd	0.14504	1
1	161136200	ENSG00000143224	PPOX	ENSG00000143224	PPOX	3.37279	0.153572	0.000744096	0.0907915	0.138218	3.53185e-32	2.75915e-31	16	16	16	asd_vs_adhd	0.14504	1
3	49757357	ENST00000308375	GMPPB-201	ENSG00000173540	GMPPB	3.37148	0.205123	0.000747644	0.0482567	0.0812517	2.07322e-16	2.54417e-15	3	3	3	asd_vs_adhd	0.14504	1
14	104160897	ENSG00000269940	AL049840.3	ENSG00000269940	AL049840.3	-3.3713	-0.521438	0.000748146	0.00866851	0.0291295	1.7671e-07	4.88702e-07	12	13	13	asd_vs_adhd	0.14504	1
1	71472314	ENST00000370924	PTGER3-206	ENSG00000050628	PTGER3	-3.36995	-0.0670347	0.000751809	0.540276	0.632379	1.01057e-205	1.62795e-202	92	96	96	asd_vs_adhd	0.14504	1
1	71318036	ENSG00000050628	PTGER3	ENSG00000050628	PTGER3	-3.36908	-0.0635223	0.000754195	0.594711	0.670926	1.24308e-265	6.66401e-263	87	95	95	asd_vs_adhd	0.14504	1
19	37341263	ENSG00000251247	ZNF345	ENSG00000251247	ZNF345	3.36742	0.36935	0.000758743	0.0160645	0.0342216	1.64205e-08	4.84087e-08	21	21	21	asd_vs_adhd	0.145109	1
3	47844399	ENSG00000132153	DHX30	ENSG00000132153	DHX30	3.36372	0.363302	0.000768995	0.0169944	0.0208946	1.12745e-05	2.74455e-05	19	19	19	asd_vs_adhd	0.146062	1
22	31048038	ENSG00000167065	DUSP18	ENSG00000167065	DUSP18	-3.35571	-0.254877	0.000791608	0.0316223	0.026431	7.50653e-07	1.98888e-06	28	31	31	asd_vs_adhd	0.146062	1
10	133754105	ENST00000470416	PPP2R2D-005	ENSG00000175470	PPP2R2D	3.35569	0.523612	0.000791673	0.00777586	0.0263081	4.55875e-06	2.55752e-05	3	3	3	asd_vs_adhd	0.146062	1
2	44543420	ENSG00000138078	PREPL	ENSG00000138078	PREPL	3.35479	0.383891	0.000794266	0.015492	0.0388358	1.05269e-09	3.314e-09	6	6	6	asd_vs_adhd	0.146062	1
6	26636518	ENSG00000181315	ZNF322	ENSG00000181315	ZNF322	-3.35355	-0.251601	0.000797818	0.0386383	0.0609006	2.45936e-14	9.95129e-14	12	12	12	asd_vs_adhd	0.146062	1
5	60047618	ENST00000508821	ELOVL7-205	ENSG00000164181	ELOVL7	3.3535	0.0945077	0.000797974	0.255007	0.295	1.63352e-65	1.09811e-63	48	49	49	asd_vs_adhd	0.146062	1
12	132326313	ENST00000542142	MMP17-208	ENSG00000198598	MMP17	3.35251	0.927847	0.000800827	0.00361902	0.0144656	0.000720489	0.00310759	2	2	2	asd_vs_adhd	0.146062	1
1	161087891	ENST00000368009	NIT1-203	ENSG00000158793	NIT1	-3.35086	-0.338987	0.000805596	0.0179873	0.0299436	9.78381e-07	5.89016e-06	8	10	10	asd_vs_adhd	0.146062	1
17	80478170	ENST00000570585	FOXK2-207	ENSG00000141568	FOXK2	-3.35035	-0.549712	0.000807097	0.00752317	0.0288479	1.59561e-06	9.40664e-06	9	13	13	asd_vs_adhd	0.146062	1
8	18388221	ENST00000428502	PSD3-203	ENSG00000156011	PSD3	3.34991	0.402837	0.000808365	0.0149832	0.0250336	7.7263e-06	4.22567e-05	14	14	14	asd_vs_adhd	0.146062	1
11	291560	ENST00000476372	PGGHG-206	ENSG00000142102	ATHL1	-3.34931	-1.18728	0.000810142	0.00190805	0.107423	1.00932e-21	1.61653e-20	15	43	43	asd_vs_adhd	0.146062	1
6	27325604	ENSG00000204789	ZNF204P	ENSG00000204789	ZNF204P	-3.34469	-0.170369	0.000823752	0.0745045	0.093485	1.5774e-22	8.87847e-22	27	27	27	asd_vs_adhd	0.147746	1
12	58197621	ENST00000602802	AC025165.5-201	ENSG00000270039	RP11-571M6.17	-3.34322	-0.275392	0.000828117	0.0271272	0.0508952	1.16538e-10	9.88078e-10	13	13	13	asd_vs_adhd	0.147763	1
10	88195013	ENSG00000062650	WAPL	ENSG00000062650	WAPL	3.33701	0.542806	0.000846842	0.00794814	0.0127127	0.000577168	0.00123338	7	7	7	asd_vs_adhd	0.15033	1
16	71879899	ENSG00000182149	IST1	ENSG00000182149	IST1	3.33359	0.165612	0.000857344	0.091311	0.0887324	1.46724e-20	7.66141e-20	37	39	39	asd_vs_adhd	0.151417	1
17	74554545	ENST00000587838	SNHG16-206	ENSG00000163597	SNHG16	-3.33062	-0.370249	0.000866529	0.0164673	0.0464321	8.12863e-10	6.44363e-09	3	3	3	asd_vs_adhd	0.151542	1
11	56949221	ENST00000497933	LRRC55-201	ENSG00000183908	LRRC55	-3.33053	-0.415301	0.000866804	0.013365	0.0291939	1.21379e-06	7.239e-06	10	10	10	asd_vs_adhd	0.151542	1
7	123389122	ENST00000607957	AC006333.2-201	ENSG00000272686	RP11-390E23.6	-3.32791	-0.288842	0.000874999	0.0264294	0.0414267	6.29277e-09	4.6508e-08	10	11	11	asd_vs_adhd	0.151859	1
1	101548010	ENST00000451213	AC093157.1-206	ENSG00000233184	RP11-421L21.3	3.32687	0.0727134	0.000878272	0.467636	0.551348	2.79358e-158	1.43903e-155	29	39	39	asd_vs_adhd	0.151859	1
1	101538216	ENST00000449473	AC093157.1-205	ENSG00000233184	RP11-421L21.3	-3.32576	-0.163993	0.000881779	0.0908324	0.152874	6.72188e-31	1.56111e-29	17	17	17	asd_vs_adhd	0.151859	1
12	58087928	ENST00000257966	OS9-201	ENSG00000135506	OS9	-3.32288	-0.547454	0.000890933	0.00739682	0.0174624	0.000196489	0.000911616	4	4	4	asd_vs_adhd	0.152209	1
12	123405498	ENSG00000150967	ABCB9	ENSG00000150967	ABCB9	-3.32236	-0.457934	0.000892605	0.0121103	0.0169821	6.86271e-05	0.000157119	9	9	9	asd_vs_adhd	0.152209	1
3	53003135	ENSG00000272305	AC096887.1	ENSG00000272305	AC096887.1	3.31803	0.187164	0.000906551	0.0577146	0.0929977	1.49611e-21	8.09968e-21	12	15	15	asd_vs_adhd	0.153484	1
3	12625100	ENST00000251849	RAF1-201	ENSG00000132155	RAF1	3.31729	0.240459	0.000908948	0.035139	0.0288558	1.2989e-06	7.72531e-06	38	42	42	asd_vs_adhd	0.153484	1
12	49207577	ENSG00000167535	CACNB3	ENSG00000167535	CACNB3	3.30245	0.168287	0.000958457	0.100103	0.161218	3.49978e-38	3.26863e-37	5	5	5	asd_vs_adhd	0.161058	1
18	34366536	ENST00000590842	TPGS2-215	ENSG00000134779	TPGS2	3.29907	0.0979859	0.000970047	0.240459	0.271954	2.79608e-59	1.59316e-57	42	45	45	asd_vs_adhd	0.161666	1
7	7606619	ENST00000456533	MIOS-206	ENSG00000164654	MIOS	3.29772	0.122933	0.000974747	0.157842	0.20367	2.13035e-42	7.33869e-41	18	26	26	asd_vs_adhd	0.161666	1
16	71950428	ENST00000545518	IST1-223	ENSG00000182149	IST1	3.29633	0.597207	0.000979557	0.00643032	0.01954	7.9899e-05	0.000388955	5	5	5	asd_vs_adhd	0.161666	1
3	47892584	ENST00000426837	MAP4-207	ENSG00000047849	MAP4	3.29599	0.122793	0.000980757	0.168845	0.157346	2.27751e-32	5.60059e-31	40	44	44	asd_vs_adhd	0.161666	1
18	40847843	ENST00000255224	SYT4-201	ENSG00000132872	SYT4	3.29312	0.29166	0.000990824	0.0251277	0.0319999	3.82715e-07	2.40267e-06	60	61	61	asd_vs_adhd	0.162552	1
12	58131796	ENSG00000135452	TSPAN31	ENSG00000135452	TSPAN31	-3.28761	-0.313854	0.00101041	0.0206875	0.0277221	3.73733e-07	1.012e-06	17	17	17	asd_vs_adhd	0.164984	1
2	99771544	ENST00000436234	LIPT1-205	ENSG00000144182	LIPT1	-3.28201	-0.337467	0.00103069	0.0191211	0.0386023	2.35385e-08	1.65789e-07	19	19	19	asd_vs_adhd	0.166971	1
4	122745595	ENSG00000138686	BBS7	ENSG00000138686	BBS7	3.28159	0.0986052	0.00103223	0.210891	0.256157	1.31256e-63	2.21737e-62	51	54	54	asd_vs_adhd	0.166971	1
8	7812536	ENST00000529252	FAM66E-201	ENSG00000225725	FAM66E	-3.27943	-0.48875	0.00104015	0.00886386	0.0164327	0.00029028	0.00131751	10	10	10	asd_vs_adhd	0.16747	1
17	80572438	ENST00000392325	WDR45B-201	ENSG00000141580	WDR45B	3.26839	0.31807	0.00108163	0.0241842	0.0347328	1.30431e-07	8.57486e-07	16	21	21	asd_vs_adhd	0.172119	1
7	7606684	ENST00000433056	MIOS-203	ENSG00000164654	MIOS	-3.26698	-0.16443	0.00108702	0.0843562	0.129416	3.5966e-26	6.97293e-25	15	17	17	asd_vs_adhd	0.172119	1
3	47892185	ENST00000429422	MAP4-208	ENSG00000047849	MAP4	-3.266	-0.228415	0.00109079	0.0466764	0.06468	2.83216e-13	2.87371e-12	27	27	27	asd_vs_adhd	0.172119	1
17	27582854	ENSG00000108256	NUFIP2	ENSG00000108256	NUFIP2	-3.26524	-0.17771	0.00109373	0.06974	0.112872	3.4293e-26	2.20668e-25	20	23	23	asd_vs_adhd	0.172119	1
3	50330262	ENST00000336307	HYAL3-201	ENSG00000186792	HYAL3	-3.26519	-0.13999	0.00109389	0.110831	0.180887	2.77411e-37	8.09314e-36	12	12	12	asd_vs_adhd	0.172119	1
2	220362413	ENST00000475104	SPEG-217	ENSG00000072195	SPEG	-3.26332	-0.359887	0.00110116	0.0183363	0.0402171	1.0673e-08	7.74037e-08	6	6	6	asd_vs_adhd	0.172479	1
1	71471537	ENST00000602605	AL031429.2-201	ENSG00000269933	RP3-333A15.2	-3.25832	-0.10771	0.00112075	0.196196	0.243049	2.53709e-52	1.19062e-50	41	43	43	asd_vs_adhd	0.174299	1
18	5882071	ENSG00000206432	TMEM200C	ENSG00000206432	TMEM200C	3.25454	0.191784	0.00113578	0.0581467	0.0658767	2.10487e-15	8.96978e-15	57	78	78	asd_vs_adhd	0.174299	1
3	52955719	ENST00000492146	SFMBT1-207	ENSG00000163935	SFMBT1	3.25375	0.226203	0.00113891	0.0421932	0.0655078	1.85999e-13	1.91091e-12	14	14	14	asd_vs_adhd	0.174299	1
1	40974470	ENST00000443729	EXO5-209	ENSG00000164002	EXO5	-3.25101	-0.778982	0.00114994	0.0036421	0.0104619	0.00407342	0.0158963	4	4	4	asd_vs_adhd	0.174299	1
5	1594741	ENST00000605200	AC026412.3-201	ENSG00000271119	CTD-2012J19.3	-3.24893	-0.244441	0.0011584	0.0343242	0.0724429	9.61329e-15	1.07138e-13	23	30	30	asd_vs_adhd	0.174299	1
10	88195013	ENST00000298767	WAPL-202	ENSG00000062650	WAPAL	3.24683	0.672081	0.00116697	0.00489367	0.0198334	7.20774e-05	0.000352513	7	8	8	asd_vs_adhd	0.174299	1
12	133311554	ENST00000538591	ANKLE2-205	ENSG00000176915	ANKLE2	-3.24502	-0.463977	0.00117444	0.0107796	0.015117	0.000486134	0.00214331	14	22	22	asd_vs_adhd	0.174299	1
7	7606592	ENST00000433635	MIOS-204	ENSG00000164654	MIOS	3.24437	0.208474	0.0011771	0.0530841	0.0646246	3.17424e-13	3.21088e-12	12	17	17	asd_vs_adhd	0.174299	1
14	93403259	ENSG00000100605	ITPK1	ENSG00000100605	ITPK1	3.24435	0.280124	0.0011772	0.0271303	0.0374644	3.17474e-09	9.75884e-09	28	29	29	asd_vs_adhd	0.174299	1
18	33605561	ENST00000585953	RPRD1A-204	ENSG00000141425	RPRD1A	-3.24334	-0.47571	0.00118136	0.0097991	0.0137964	0.000917446	0.00390882	21	25	25	asd_vs_adhd	0.174299	1
12	49398914	ENST00000548857	PRKAG1-209	ENSG00000181929	PRKAG1	3.24329	0.0952241	0.00118158	0.232939	0.296374	2.98627e-66	2.03528e-64	18	20	20	asd_vs_adhd	0.174299	1
11	108342832	ENST00000323468	KDELC2-201	ENSG00000178202	KDELC2	3.24239	0.141265	0.00118532	0.139049	0.160069	1.12803e-32	2.80349e-31	33	37	37	asd_vs_adhd	0.174299	1
3	49547657	ENST00000479935	DAG1-216	ENSG00000173402	DAG1	-3.24184	-0.822264	0.0011876	0.0066057	0.0104129	0.00399975	0.0156329	12	12	12	asd_vs_adhd	0.174299	1
1	45965725	ENST00000401061	MMACHC-201	ENSG00000132763	MMACHC	-3.24136	-0.232647	0.00118963	0.0352203	0.0509898	1.13509e-10	9.63039e-10	26	26	26	asd_vs_adhd	0.174299	1
12	58197621	ENSG00000270039	AC025165.5	ENSG00000270039	AC025165.5	-3.2412	-0.253819	0.00119027	0.0304561	0.049604	7.65173e-12	2.72821e-11	10	10	10	asd_vs_adhd	0.174299	1
17	18699119	ENST00000482741	TVP23B-203	ENSG00000171928	TVP23B	-3.24047	-0.559527	0.00119335	0.00561556	0.0105589	0.00340345	0.0134422	4	4	4	asd_vs_adhd	0.174299	1
7	7659503	ENSG00000272745	AC004948.1	ENSG00000272745	AC004948.1	3.23739	0.470342	0.00120627	0.0111792	0.0168211	7.87604e-05	0.000179603	8	9	9	asd_vs_adhd	0.175447	1
8	12333971	ENSG00000270154	AC130352.1	ENSG00000270154	AC130352.1	3.23481	0.299255	0.00121725	0.0253992	0.0501782	4.69516e-12	1.69585e-11	21	21	21	asd_vs_adhd	0.175725	1
1	39987952	ENST00000331856	AL365277.1-202	ENSG00000182109	RP11-69E11.4	-3.23455	-0.563841	0.00121834	0.00883794	0.0278207	2.1926e-06	1.27204e-05	5	5	5	asd_vs_adhd	0.175725	1
22	37099963	ENSG00000234688	AL049749.1	ENSG00000234688	AL049749.1	3.2332	0.184381	0.00122412	0.0607925	0.112366	3.90014e-26	2.50124e-25	12	14	14	asd_vs_adhd	0.175826	1
3	134316643	ENSG00000154928	EPHB1	ENSG00000154928	EPHB1	-3.23139	-0.187216	0.00123189	0.0613831	0.0887511	1.50418e-20	7.84921e-20	41	42	42	asd_vs_adhd	0.176211	1
1	101491434	ENSG00000233184	AC093157.1	ENSG00000233184	AC093157.1	3.22889	0.0716389	0.00124272	0.458207	0.52776	5.53644e-171	6.42121e-169	41	45	45	asd_vs_adhd	0.176534	1
2	99935445	ENSG00000115514	TXNDC9	ENSG00000115514	TXNDC9	-3.2283	-0.418329	0.00124528	0.0119556	0.0207853	1.19058e-05	2.8924e-05	25	25	25	asd_vs_adhd	0.176534	1
8	8860401	ENST00000521844	ERI1-206	ENSG00000104626	ERI1	-3.22735	-0.448908	0.00124945	0.0110896	0.010471	0.00403638	0.015765	19	23	23	asd_vs_adhd	0.176534	1
19	33459815	ENST00000591863	CEP89-207	ENSG00000121289	CEP89	3.22446	0.0909694	0.00126209	0.25327	0.314702	4.65543e-71	3.58986e-69	47	51	51	asd_vs_adhd	0.17721	1
6	127759551	ENSG00000255330	SOGA3	ENSG00000255330	SOGA3	-3.22369	-0.309625	0.00126548	0.0232604	0.0275173	4.13049e-07	1.11434e-06	12	17	17	asd_vs_adhd	0.17721	1
22	27727748	ENSG00000230051	AL020994.2	ENSG00000230051	AL020994.2	-3.22227	-0.168655	0.00127179	0.0773031	0.121404	3.78188e-28	2.58527e-27	33	43	43	asd_vs_adhd	0.17721	1
6	26027124	ENSG00000124529	HIST1H4B	ENSG00000124529	HIST1H4B	-3.22047	-0.220337	0.0012798	0.0424894	0.0194124	2.33127e-05	5.53322e-05	55	58	58	asd_vs_adhd	0.17721	1
20	25176356	ENST00000376652	ENTPD6-203	ENSG00000197586	ENTPD6	-3.22035	-0.280077	0.00128034	0.0271863	0.0315133	4.2021e-07	2.62708e-06	24	27	27	asd_vs_adhd	0.17721	1
4	122685740	ENST00000424958	PP12613-201	ENSG00000226757	AC079341.1	3.21932	0.268298	0.00128495	0.0301261	0.0539559	3.36176e-11	2.96994e-10	29	31	31	asd_vs_adhd	0.17721	1
1	174084438	ENSG00000227373	AL121983.2	ENSG00000227373	AL121983.2	-3.21779	-0.339894	0.00129182	0.0185996	0.0306895	8.58492e-08	2.41773e-07	17	17	17	asd_vs_adhd	0.177311	1
8	11197146	ENSG00000154316	TDH	ENSG00000154316	TDH	-3.21679	-0.146288	0.00129634	0.0954191	0.111797	5.93403e-26	3.7821e-25	43	47	47	asd_vs_adhd	0.177311	1
12	111159575	ENST00000551676	PPP1CC-208	ENSG00000186298	PPP1CC	-3.21575	-0.264614	0.00130105	0.0388212	0.0542091	2.45323e-11	2.18715e-10	17	17	17	asd_vs_adhd	0.177311	1
12	58017193	ENSG00000135454	B4GALNT1	ENSG00000135454	B4GALNT1	3.213	0.133919	0.00131355	0.109713	0.156865	1.24084e-36	1.11527e-35	16	17	17	asd_vs_adhd	0.177631	1
8	10344317	ENST00000606115	AC104964.3-201	ENSG00000272505	RP11-981G7.6	3.21298	0.0903367	0.00131365	0.258765	0.317084	3.79789e-72	3.01521e-70	41	45	45	asd_vs_adhd	0.177631	1
8	11860909	ENST00000602581	DEFB131E-202	ENSG00000254507	RP11-481A20.10	3.20977	0.112561	0.00132842	0.165995	0.213318	1.57992e-44	5.8693e-43	28	29	29	asd_vs_adhd	0.178928	1
8	11973291	ENST00000434078	FAM66D-201	ENSG00000255052	FAM66D	-3.20618	-0.115096	0.00134508	0.16183	0.196165	9.89112e-41	3.22192e-39	55	61	61	asd_vs_adhd	0.18047	1
6	32902406	ENSG00000242574	HLA-DMB	ENSG00000242574	HLA-DMB	3.20044	0.410322	0.00137216	0.00802727	0.014212	0.000287405	0.000627681	3	3	3	asd_vs_adhd	0.183392	1
5	60047618	ENSG00000164181	ELOVL7	ENSG00000164181	ELOVL7	3.19832	0.20856	0.00138232	0.0482607	0.0613893	1.60792e-14	6.56115e-14	24	24	24	asd_vs_adhd	0.18404	1
8	124094748	ENST00000521980	TBC1D31-212	ENSG00000156787	TBC1D31	-3.1946	-0.184258	0.00140027	0.0595293	0.0736136	5.07205e-15	5.74446e-14	26	28	28	asd_vs_adhd	0.185262	1
17	74077087	ENSG00000182473	EXOC7	ENSG00000182473	EXOC7	-3.19347	-0.50601	0.00140575	0.00943207	0.0129631	0.000561701	0.00120107	16	20	20	asd_vs_adhd	0.185262	1
3	135684515	ENSG00000073711	PPP2R3A	ENSG00000073711	PPP2R3A	3.1931	0.334258	0.00140755	0.0157205	0.0179238	3.89349e-05	9.09436e-05	18	18	18	asd_vs_adhd	0.185262	1
1	44115829	ENSG00000066135	KDM4A	ENSG00000066135	KDM4A	-3.18959	-0.58777	0.00142473	0.00604467	0.0118567	0.000974638	0.00204988	19	23	23	asd_vs_adhd	0.18637	1
22	51017378	ENSG00000100288	CHKB	ENSG00000100288	CHKB	-3.18743	-0.115307	0.00143545	0.153382	0.210176	8.02141e-51	1.02223e-49	31	42	42	asd_vs_adhd	0.18637	1
6	126112001	ENST00000392477	NCOA7-203	ENSG00000111912	NCOA7	-3.18673	-0.459065	0.00143889	0.0109064	0.0106019	0.00384391	0.0150617	17	19	19	asd_vs_adhd	0.18637	1
12	110293423	ENST00000537066	GLTP-203	ENSG00000139433	GLTP	-3.18604	-0.136903	0.00144233	0.169419	0.213049	1.23143e-44	4.59974e-43	9	9	9	asd_vs_adhd	0.18637	1
22	32871244	ENST00000397426	FBXO7-202	ENSG00000100225	FBXO7	-3.18593	-0.225937	0.00144289	0.0419969	0.0877435	1.19932e-17	1.57122e-16	7	7	7	asd_vs_adhd	0.18637	1
16	15219099	ENST00000343738	PKD1P6-201	ENSG00000250251	PKD1P6	3.18339	0.386332	0.00145561	0.0142686	0.0378033	3.41823e-08	2.36997e-07	11	11	11	asd_vs_adhd	0.186848	1
17	43186335	ENSG00000161714	PLCD3	ENSG00000161714	PLCD3	3.18304	0.282015	0.00145739	0.0256233	0.0466715	3.58831e-11	1.23311e-10	7	7	7	asd_vs_adhd	0.186848	1
17	31254928	ENST00000394642	TMEM98-202	ENSG00000006042	TMEM98	-3.18074	-0.154448	0.001469	0.0940854	0.125847	2.45792e-25	4.60508e-24	30	33	33	asd_vs_adhd	0.187445	1
12	118454509	ENST00000484086	RFC5-206	ENSG00000111445	RFC5	3.17998	0.439515	0.00147287	0.0114937	0.0222082	2.44134e-05	0.000126346	6	6	6	asd_vs_adhd	0.187445	1
8	8993765	ENST00000310455	PPP1R3B-201	ENSG00000173281	PPP1R3B	3.17829	0.43424	0.00148148	0.0124551	0.0347168	1.19137e-07	7.86036e-07	12	13	13	asd_vs_adhd	0.187849	1
15	63032644	ENST00000489129	TLN2-204	ENSG00000171914	TLN2	3.1751	0.251226	0.00149785	0.0316635	0.0706507	1.90809e-14	2.08689e-13	4	4	4	asd_vs_adhd	0.189232	1
7	7622585	ENST00000493227	MIOS-209	ENSG00000164654	MIOS	3.17368	0.198755	0.0015052	0.0558167	0.0781096	7.42022e-16	8.83773e-15	17	20	20	asd_vs_adhd	0.189469	1
1	92545862	ENST00000370382	BTBD8-202	ENSG00000189195	BTBD8	3.17078	0.316168	0.00152028	0.0210026	0.0466094	8.07229e-10	6.40126e-09	11	12	12	asd_vs_adhd	0.190585	1
6	26027124	ENST00000377364	HIST1H4B-001	ENSG00000124529	HIST1H4B	-3.16987	-0.166862	0.00152508	0.0756214	0.0415254	6.60277e-09	4.86942e-08	60	63	63	asd_vs_adhd	0.190585	1
2	220084104	ENST00000409618	ATG9A-205	ENSG00000198925	ATG9A	3.16646	0.405057	0.00154306	0.0149781	0.0267706	3.70403e-06	2.10022e-05	7	8	8	asd_vs_adhd	0.191826	1
13	111893492	ENST00000483189	ARHGEF7-215	ENSG00000102606	ARHGEF7	3.16589	0.373643	0.00154609	0.0140949	0.0308083	6.43091e-07	3.94668e-06	5	6	6	asd_vs_adhd	0.191826	1
14	58666856	ENST00000254286	ACTR10-201	ENSG00000131966	ACTR10	-3.16309	-0.322875	0.00156103	0.0179445	0.0299532	9.52228e-07	5.74051e-06	13	14	14	asd_vs_adhd	0.192988	1
8	12219528	ENST00000525829	FAM66A-201	ENSG00000227888	FAM66A	3.16001	0.0838502	0.00157761	0.289992	0.335052	3.41172e-77	3.08136e-75	73	85	85	asd_vs_adhd	0.1933	1
12	132324570	ENST00000534865	MMP17-202	ENSG00000198598	MMP17	3.15959	0.775631	0.00157994	0.00343534	0.0167001	0.000261981	0.00119531	3	3	3	asd_vs_adhd	0.1933	1
19	52800430	ENST00000595962	ZNF480-205	ENSG00000198464	ZNF480	3.15952	0.216283	0.00158031	0.0506287	0.0546847	2.3447e-11	2.09312e-10	30	36	36	asd_vs_adhd	0.1933	1
22	27727748	ENST00000413244	AL020994.2-201	ENSG00000230051	CTA-929C8.8	-3.15673	-0.120049	0.00159551	0.147405	0.211692	3.93945e-44	1.4483e-42	29	40	40	asd_vs_adhd	0.194213	1
19	49251268	ENST00000310160	FUT1-201	ENSG00000174951	FUT1	-3.15609	-0.138006	0.00159899	0.10664	0.156843	2.40676e-32	5.90697e-31	13	13	13	asd_vs_adhd	0.194213	1
17	79523913	ENSG00000182446	NPLOC4	ENSG00000182446	NPLOC4	3.15286	0.377894	0.00161678	0.0151624	0.0403312	8.00808e-10	2.53759e-09	28	36	36	asd_vs_adhd	0.195687	1
8	18656658	ENST00000518963	PSD3-208	ENSG00000156011	PSD3	3.15127	0.214111	0.00162562	0.0491427	0.0601915	1.9989e-12	1.92067e-11	27	30	30	asd_vs_adhd	0.195812	1
20	45092541	ENSG00000225849	MKRN7P	ENSG00000225849	MKRN7P	3.15064	0.201534	0.00162913	0.0636072	0.0620434	1.43504e-14	5.87058e-14	53	64	64	asd_vs_adhd	0.195812	1
3	52870772	ENST00000355083	TMEM110-201	ENSG00000213533	TMEM110	3.14558	0.234285	0.00165758	0.036194	0.0605472	1.28394e-12	1.24885e-11	10	15	15	asd_vs_adhd	0.197954	1
3	49761728	ENST00000395238	IP6K1-202	ENSG00000176095	IP6K1	3.14544	0.212323	0.00165838	0.0384187	0.0586735	4.39483e-12	4.11875e-11	18	18	18	asd_vs_adhd	0.197954	1
3	108897012	ENSG00000214381	LINC00488	ENSG00000214381	LINC00488	3.14377	0.143933	0.00166785	0.0988404	0.122785	1.07716e-28	7.51241e-28	31	31	31	asd_vs_adhd	0.198399	1
3	49033561	ENST00000486817	P4HTM-210	ENSG00000178467	P4HTM	3.13509	0.519838	0.001718	0.00627731	0.0161427	0.000330274	0.00148805	8	9	9	asd_vs_adhd	0.203666	1
17	43138680	ENST00000258960	NMT1-201	ENSG00000136448	NMT1	3.13348	0.257779	0.00172749	0.0293606	0.0376922	2.82776e-08	1.97838e-07	20	21	21	asd_vs_adhd	0.203831	1
5	146967990	ENSG00000176049	JAKMIP2	ENSG00000176049	JAKMIP2	-3.13285	-0.395434	0.00173118	0.0152745	0.011257	0.00125189	0.00261229	30	33	33	asd_vs_adhd	0.203831	1
2	101008327	ENSG00000115526	CHST10	ENSG00000115526	CHST10	-3.13029	-0.188208	0.00174631	0.058961	0.0844256	1.23998e-19	6.28865e-19	24	26	26	asd_vs_adhd	0.204917	1
20	47835884	ENSG00000124228	DDX27	ENSG00000124228	DDX27	-3.12827	-0.375855	0.00175839	0.0136132	0.0164946	9.55089e-05	0.000216343	15	18	18	asd_vs_adhd	0.205637	1
6	26924771	ENST00000607607	LINC00240-204	ENSG00000224843	LINC00240	-3.12466	-0.135025	0.00178012	0.078173	0.101601	1.20335e-20	1.8244e-19	37	37	37	asd_vs_adhd	0.206873	1
13	32872291	ENST00000418076	FRY-203	ENSG00000230633	RP11-37E23.5	-3.12453	-0.558975	0.00178091	0.00688625	0.0188476	0.000102396	0.000492024	3	3	3	asd_vs_adhd	0.206873	1
11	767220	ENSG00000177225	GATD1	ENSG00000177225	GATD1	3.12253	0.171257	0.00179305	0.0697588	0.111577	7.79935e-26	4.95006e-25	10	18	18	asd_vs_adhd	0.207586	1
3	48282590	ENSG00000164048	ZNF589	ENSG00000164048	ZNF589	3.11908	0.168906	0.00181418	0.0706252	0.0924397	2.38532e-21	1.28159e-20	21	21	21	asd_vs_adhd	0.209333	1
22	50962355	ENSG00000272821	U62317.3	ENSG00000272821	U62317.3	-3.11674	-0.385774	0.00182861	0.0136231	0.0194982	2.24221e-05	5.32695e-05	8	11	11	asd_vs_adhd	0.209791	1
7	133749071	ENST00000468932	EXOC4-208	ENSG00000131558	EXOC4	3.11618	0.334682	0.0018321	0.0174676	0.0193937	8.24873e-05	0.000400837	20	21	21	asd_vs_adhd	0.209791	1
4	138466885	ENST00000507365	LINC02172-201	ENSG00000251632	RP11-714L20.1	3.1155	0.192069	0.00183634	0.0505502	0.0532997	4.74553e-11	4.14735e-10	52	56	56	asd_vs_adhd	0.209791	1
6	26383324	ENSG00000124508	BTN2A2	ENSG00000124508	BTN2A2	-3.11282	-0.111063	0.00185312	0.134721	0.172044	1.33987e-40	1.33622e-39	26	27	27	asd_vs_adhd	0.211012	1
2	99725977	ENST00000471174	TSGA10-209	ENSG00000135951	TSGA10	3.10347	0.437381	0.00191262	0.0109701	0.0228969	1.84533e-05	9.68476e-05	10	10	10	asd_vs_adhd	0.217073	1
6	33048220	ENST00000498038	HLA-DPB1-217	ENSG00000223865	HLA-DPB1	3.1023	0.154375	0.00192025	0.0555014	0.095843	1.86259e-19	2.67424e-18	25	29	29	asd_vs_adhd	0.217149	1
5	10279389	ENST00000296658	CMBL-201	ENSG00000164237	CMBL	3.1012	0.298381	0.00192739	0.0210693	0.0297912	8.91402e-07	5.39291e-06	15	15	15	asd_vs_adhd	0.217149	1
2	136597196	ENSG00000076003	MCM6	ENSG00000076003	MCM6	-3.10047	-0.152405	0.00193211	0.128424	0.174275	1.02537e-41	1.058e-40	29	37	37	asd_vs_adhd	0.217149	1
2	228735770	ENSG00000123977	DAW1	ENSG00000123977	DAW1	3.09872	0.0941847	0.00194362	0.229334	0.26951	1.29329e-67	2.41293e-66	90	114	114	asd_vs_adhd	0.217736	1
3	53195136	ENST00000394729	PRKCD-202	ENSG00000163932	PRKCD	3.09706	0.203996	0.00195448	0.0443104	0.0920205	4.85132e-19	6.83574e-18	8	8	8	asd_vs_adhd	0.218246	1
8	11700033	ENSG00000164733	CTSB	ENSG00000164733	CTSB	-3.0938	-0.0789306	0.00197613	0.298485	0.325095	8.83251e-86	2.35703e-84	82	98	98	asd_vs_adhd	0.219784	1
4	154701744	ENSG00000145423	SFRP2	ENSG00000145423	SFRP2	-3.09183	-0.193439	0.00198928	0.05082	0.0672378	1.12456e-15	4.8453e-15	52	59	59	asd_vs_adhd	0.219784	1
12	110562140	ENSG00000122970	IFT81	ENSG00000122970	IFT81	3.09143	0.527169	0.00199192	0.00697844	0.0134425	0.000435864	0.000940079	11	12	12	asd_vs_adhd	0.219784	1
10	38064299	ENST00000432530	AL132657.1-201	ENSG00000226578	RP11-258F22.1	-3.09106	-0.229558	0.00199444	0.0290446	0.0375188	3.38925e-08	2.35135e-07	21	24	24	asd_vs_adhd	0.219784	1
3	47603729	ENSG00000114646	CSPG5	ENSG00000114646	CSPG5	3.08951	0.118943	0.00200485	0.15587	0.184986	5.843e-44	6.37236e-43	24	24	24	asd_vs_adhd	0.219784	1
12	4923503	ENST00000541339	GALNT8-204	ENSG00000130035	GALNT8	-3.08929	-0.102977	0.00200635	0.181875	0.274543	3.36283e-60	1.95506e-58	14	14	14	asd_vs_adhd	0.219784	1
16	16394007	ENST00000547549	MIR3179-2-001	ENSG00000257381	MIR3179-2	-3.08748	-0.584824	0.00201859	0.00671525	0.0132639	0.00116599	0.00489936	19	20	20	asd_vs_adhd	0.220427	1
12	31249569	ENST00000539699	DDX11-215	ENSG00000013573	DDX11	3.08564	0.283442	0.00203117	0.0267494	0.0308053	6.55708e-07	4.01912e-06	42	46	46	asd_vs_adhd	0.220896	1
10	5029967	ENSG00000151632	AKR1C2	ENSG00000151632	AKR1C2	3.08431	0.0876169	0.00204022	0.274975	0.335282	2.36551e-89	6.85885e-88	122	149	149	asd_vs_adhd	0.220896	1
14	58666798	ENSG00000131966	ACTR10	ENSG00000131966	ACTR10	-3.08405	-0.110211	0.00204202	0.144039	0.185615	3.51708e-44	3.85839e-43	27	31	31	asd_vs_adhd	0.220896	1
10	115469143	ENST00000452490	CASP7-207	ENSG00000165806	CASP7	-3.08202	-0.648213	0.002056	0.0043919	0.0131262	0.00125056	0.00523487	8	10	10	asd_vs_adhd	0.221432	1
1	212899495	ENSG00000117697	NSL1	ENSG00000117697	NSL1	-3.08148	-0.201526	0.00205978	0.0418677	0.0625132	1.19304e-14	4.90221e-14	15	15	15	asd_vs_adhd	0.221432	1
8	11141925	ENST00000221086	MTMR9-201	ENSG00000104643	MTMR9	-3.07829	-0.268263	0.00208193	0.0239141	0.0320317	3.60018e-07	2.26612e-06	18	21	21	asd_vs_adhd	0.223121	1
6	32789610	ENSG00000204267	TAP2	ENSG00000204267	TAP2	3.07675	0.223323	0.00209269	0.0331539	0.021323	7.68048e-06	1.89762e-05	31	35	35	asd_vs_adhd	0.223574	1
8	52732707	ENST00000519559	PCMTD1-203	ENSG00000168300	PCMTD1	-3.07584	-0.427752	0.00209908	0.00907898	0.0232402	1.58739e-05	8.39468e-05	8	9	9	asd_vs_adhd	0.223574	1
6	26055968	ENST00000343677	HIST1H1C-201	ENSG00000187837	HIST1H1C	-3.07393	-0.158639	0.00211259	0.0729517	0.126343	9.85621e-26	1.87921e-24	7	7	7	asd_vs_adhd	0.224323	1
17	79218800	ENST00000374759	SLC38A10-202	ENSG00000157637	SLC38A10	3.07176	2.48219	0.002128	0.000330745	0.142258	1.28401e-28	2.7275e-27	1	9	9	asd_vs_adhd	0.224808	1
3	44779153	ENSG00000163807	KIAA1143	ENSG00000163807	KIAA1143	3.07146	0.497033	0.00213015	0.00774388	0.0166121	9.12404e-05	0.00020681	7	7	7	asd_vs_adhd	0.224808	1
8	11973291	ENSG00000255052	FAM66D	ENSG00000255052	FAM66D	-3.0698	-0.12149	0.00214201	0.128504	0.158041	3.75525e-37	3.41597e-36	37	38	38	asd_vs_adhd	0.22515	1
22	51017392	ENST00000464225	CHKB-203	ENSG00000100288	CHKB	-3.06919	-0.470662	0.00214639	0.00825946	0.0209101	4.49513e-05	0.000225325	12	12	12	asd_vs_adhd	0.22515	1
1	161136205	ENST00000367999	PPOX-202	ENSG00000143224	PPOX	3.0676	0.289422	0.00215786	0.0196375	0.0290429	1.22367e-06	7.29404e-06	25	25	25	asd_vs_adhd	0.225462	1
1	110600962	ENSG00000258634	AL160006.1	ENSG00000258634	AL160006.1	-3.0667	-0.348045	0.00216433	0.0154464	0.0486906	9.24163e-12	3.28198e-11	2	2	2	asd_vs_adhd	0.225462	1
4	159690290	ENSG00000052795	FNIP2	ENSG00000052795	FNIP2	-3.06607	-0.406313	0.00216891	0.0113412	0.0171176	6.66376e-05	0.000152694	18	24	24	asd_vs_adhd	0.225462	1
1	46499540	ENST00000492813	MAST2-209	ENSG00000086015	MAST2	-3.06415	-0.423803	0.00218291	0.0102355	0.015226	0.000505622	0.00222359	11	14	14	asd_vs_adhd	0.226238	1
3	98219684	ENST00000507874	CLDND1-215	ENSG00000080822	CLDND1	3.06256	0.123716	0.00219455	0.111162	0.167846	1.92118e-34	5.1086e-33	15	17	17	asd_vs_adhd	0.226572	1
4	20702082	ENST00000506702	PACRGL-215	ENSG00000163138	PACRGL	3.06157	0.35105	0.00220183	0.014837	0.0208455	4.40289e-05	0.000221045	21	24	24	asd_vs_adhd	0.226572	1
12	58176528	ENST00000543727	TSFM-208	ENSG00000123297	TSFM	-3.06103	-0.207559	0.00220576	0.0403806	0.0766861	1.69429e-15	1.97624e-14	10	10	10	asd_vs_adhd	0.226572	1
9	96338689	ENSG00000197724	PHF2	ENSG00000197724	PHF2	3.05789	0.486677	0.00222901	0.00784345	0.0150057	0.000190801	0.000422554	8	8	8	asd_vs_adhd	0.228282	1
3	108897012	ENST00000494582	LINC00488-201	ENSG00000214381	LINC00488	3.05588	0.117888	0.00224402	0.140638	0.201655	2.52827e-42	8.669e-41	10	10	10	asd_vs_adhd	0.229141	1
4	138466885	ENSG00000251632	LINC02172	ENSG00000251632	LINC02172	3.05388	0.230947	0.00225901	0.0351477	0.058602	9.48427e-14	3.73488e-13	43	45	45	asd_vs_adhd	0.229994	1
19	50030875	ENSG00000142552	RCN3	ENSG00000142552	RCN3	3.05203	19.3566	0.002273	6.94484e-06	0.0344426	1.2622e-08	3.74623e-08	1	2	2	asd_vs_adhd	0.23074	1
19	47852538	ENST00000328771	DHX34-201	ENSG00000134815	DHX34	3.04943	0.50158	0.00229274	0.0085014	0.0476492	4.58072e-10	3.71018e-09	26	35	35	asd_vs_adhd	0.232063	1
8	7812596	ENST00000533615	FAM66E-202	ENSG00000225725	FAM66E	3.04834	0.366167	0.00230111	0.0146258	0.02429	1.00589e-05	5.44227e-05	15	18	18	asd_vs_adhd	0.232231	1
17	80572438	ENSG00000141580	WDR45B	ENSG00000141580	WDR45B	3.04637	0.204099	0.00231623	0.0476653	0.0822936	3.56696e-19	1.77935e-18	18	22	22	asd_vs_adhd	0.233077	1
6	53883714	ENST00000274897	MLIP-201	ENSG00000146147	MLIP	3.04514	0.307128	0.00232576	0.0270056	0.0514994	8.1969e-11	7.04599e-10	4	6	6	asd_vs_adhd	0.233358	1
10	42971076	ENST00000424751	LINC00839-201	ENSG00000185904	LINC00839	-3.04389	-0.253546	0.00233539	0.0308162	0.0615181	1.17454e-12	1.14484e-11	8	8	8	asd_vs_adhd	0.233459	1
3	52744800	ENST00000233027	NEK4-201	ENSG00000114904	NEK4	-3.04257	-0.138424	0.00234569	0.104464	0.114946	4.83768e-23	8.18451e-22	54	55	55	asd_vs_adhd	0.233459	1
10	105642313	ENST00000369764	STN1-202	ENSG00000107960	OBFC1	-3.04141	-0.372077	0.00235475	0.0137436	0.0162106	0.00032534	0.00146702	21	21	21	asd_vs_adhd	0.233459	1
12	58024911	ENST00000551925	B4GALNT1-211	ENSG00000135454	B4GALNT1	3.04042	0.158889	0.00236248	0.0717881	0.128797	2.78584e-26	5.41766e-25	11	11	11	asd_vs_adhd	0.233459	1
7	1878222	ENSG00000176349	AC104129.1	ENSG00000176349	AC104129.1	3.03996	0.135701	0.00236606	0.100329	0.161986	4.16037e-38	3.87659e-37	19	20	20	asd_vs_adhd	0.233459	1
7	7659503	ENST00000609858	AC004948.1-201	ENSG00000272745	RP5-1007H16.1	3.03909	0.479642	0.00237296	0.00968217	0.0236941	1.36832e-05	7.2936e-05	10	11	11	asd_vs_adhd	0.233459	1
8	12272589	ENST00000528404	FAM90A25P-201	ENSG00000251402	FAM90A25P	3.03796	0.217973	0.00238185	0.0386619	0.0627819	7.02898e-13	6.94441e-12	18	22	22	asd_vs_adhd	0.233459	1
16	1363996	ENST00000402301	UBE2I-205	ENSG00000103275	UBE2I	-3.03681	-0.776921	0.00239093	0.00381074	0.0212872	3.70077e-05	0.000187528	4	4	4	asd_vs_adhd	0.233459	1
17	74546033	ENST00000590241	AC015802.3-201	ENSG00000267543	RP11-666A8.7	-3.03641	-0.389383	0.00239411	0.0133726	0.0351218	1.02567e-07	6.80203e-07	5	5	5	asd_vs_adhd	0.233459	1
16	58549386	ENST00000394266	SETD6-203	ENSG00000103037	SETD6	-3.0356	-0.115467	0.00240055	0.14125	0.193772	4.29002e-40	1.37072e-38	47	51	51	asd_vs_adhd	0.233459	1
2	136597196	ENST00000264156	MCM6-201	ENSG00000076003	MCM6	-3.03488	-0.196904	0.00240632	0.0764055	0.145352	1.11787e-29	2.4724e-28	20	29	29	asd_vs_adhd	0.233459	1
7	102715328	ENST00000454559	ARMC10-209	ENSG00000170632	ARMC10	-3.03471	-0.374292	0.0024077	0.0132887	0.0256783	5.69537e-06	3.16234e-05	24	25	25	asd_vs_adhd	0.233459	1
1	40997335	ENST00000372697	ZNF684-202	ENSG00000117010	ZNF684	-3.03382	-0.220583	0.00241475	0.0399357	0.0704638	2.41999e-14	2.63084e-13	18	19	19	asd_vs_adhd	0.233489	1
17	65821640	ENSG00000171634	BPTF	ENSG00000171634	BPTF	3.03293	0.342496	0.00242191	0.015199	0.0408602	5.46979e-10	1.75097e-09	4	4	4	asd_vs_adhd	0.233529	1
17	66417423	ENST00000262139	WIPI1-201	ENSG00000070540	WIPI1	3.03021	0.147282	0.00244385	0.0837135	0.130045	2.20999e-26	4.31198e-25	19	23	23	asd_vs_adhd	0.23499	1
2	197831741	ENSG00000065413	ANKRD44	ENSG00000065413	ANKRD44	3.02417	0.211892	0.00249318	0.0414914	0.0840452	9.40866e-20	4.78647e-19	19	19	19	asd_vs_adhd	0.237803	1
17	5082831	ENSG00000180626	ZNF594	ENSG00000180626	ZNF594	-3.02372	-0.230217	0.00249684	0.0359628	0.0514261	2.79475e-12	1.02199e-11	11	11	11	asd_vs_adhd	0.237803	1
11	2909010	ENSG00000254827	SLC22A18AS	ENSG00000254827	SLC22A18AS	3.02361	0.198736	0.0024978	0.0461048	0.0708144	1.82747e-16	8.1565e-16	19	30	30	asd_vs_adhd	0.237803	1
11	777578	ENST00000526588	AP006621.3-201	ENSG00000255284	AP006621.5	3.02327	0.104988	0.00250059	0.176271	0.215178	5.32842e-45	2.03143e-43	26	40	40	asd_vs_adhd	0.237803	1
22	38073006	ENST00000472321	LGALS1-205	ENSG00000100097	LGALS1	3.02219	0.0832005	0.00250955	0.254791	0.280438	1.70517e-61	1.02986e-59	46	62	62	asd_vs_adhd	0.237846	1
1	71471537	ENSG00000269933	AL031429.2	ENSG00000269933	AL031429.2	-3.02156	-0.112891	0.00251478	0.15452	0.180438	6.79057e-43	7.23249e-42	97	100	100	asd_vs_adhd	0.237846	1
8	12236188	ENST00000526502	AC087203.2-201	ENSG00000255556	RP11-351I21.6	3.01986	0.102799	0.00252892	0.178534	0.221011	1.85309e-46	7.38576e-45	46	49	49	asd_vs_adhd	0.237913	1
10	126436718	ENSG00000203791	EEF1AKMT2	ENSG00000203791	EEF1AKMT2	-3.0193	-0.0779334	0.00253362	0.303429	0.337501	4.67825e-92	1.43403e-90	52	60	60	asd_vs_adhd	0.237913	1
5	81267844	ENSG00000152348	ATG10	ENSG00000152348	ATG10	3.019	0.0557167	0.00253611	0.601766	0.684413	1.84448e-279	1.236e-276	18	18	18	asd_vs_adhd	0.237913	1
20	47662849	ENSG00000124207	CSE1L	ENSG00000124207	CSE1L	3.01454	0.162026	0.00257371	0.068261	0.142167	4.20936e-33	3.38376e-32	29	31	31	asd_vs_adhd	0.240788	1
1	202830882	ENST00000456105	AC098934.2-201	ENSG00000234996	RP11-480I12.7	-3.01198	-0.578887	0.0025955	0.00644939	0.0219408	2.89797e-05	0.000148641	6	6	6	asd_vs_adhd	0.240942	1
11	2920951	ENSG00000110628	SLC22A18	ENSG00000110628	SLC22A18	3.01192	0.096276	0.00259602	0.198107	0.277078	4.95028e-70	9.73273e-69	36	48	48	asd_vs_adhd	0.240942	1
3	187086120	ENSG00000136514	RTP4	ENSG00000136514	RTP4	-3.01189	-0.208098	0.00259623	0.0414319	0.0829075	3.17965e-19	1.59009e-18	13	14	14	asd_vs_adhd	0.240942	1
8	8011830	ENST00000509557	ENPP7P1-201	ENSG00000249188	ENPP7P1	-3.01018	-0.508028	0.00261093	0.00708388	0.0189247	9.6611e-05	0.000465461	5	8	8	asd_vs_adhd	0.241514	1
20	47768119	ENST00000456866	STAU1-209	ENSG00000124214	STAU1	-3.00953	-0.0836425	0.00261654	0.259553	0.325568	7.12014e-74	5.86839e-72	24	26	26	asd_vs_adhd	0.241514	1
6	55990226	ENST00000456983	COL21A1-204	ENSG00000124749	COL21A1	-3.00725	-0.477832	0.00263624	0.00840193	0.0137546	0.000941854	0.00400678	17	18	18	asd_vs_adhd	0.241514	1
6	110643941	ENST00000490043	METTL24-202	ENSG00000053328	METTL24	3.00548	0.387685	0.00265164	0.0119659	0.0326087	2.55482e-07	1.63248e-06	3	4	4	asd_vs_adhd	0.241514	1
11	767228	ENST00000526325	GATD1-206	ENSG00000177225	PDDC1	-3.00547	-0.328755	0.00265173	0.0161487	0.0365768	5.35076e-08	3.64539e-07	14	18	18	asd_vs_adhd	0.241514	1
16	12070595	ENST00000566228	SNX29-205	ENSG00000048471	SNX29	-3.00527	-0.205944	0.00265341	0.0447533	0.0594237	2.67282e-12	2.54722e-11	41	50	50	asd_vs_adhd	0.241514	1
22	37099963	ENST00000430281	AL049749.1-201	ENSG00000234688	RP1-293L6.1	3.00508	0.141563	0.00265513	0.0899441	0.115076	3.43479e-23	5.84006e-22	47	58	58	asd_vs_adhd	0.241514	1
10	79395957	ENST00000480683	KCNMA1-219	ENSG00000156113	KCNMA1	-3.00472	-0.30862	0.00265821	0.0178528	0.020138	5.4828e-05	0.000271842	21	23	23	asd_vs_adhd	0.241514	1
8	11989926	ENSG00000226430	USP17L7	ENSG00000226430	USP17L7	-3.00193	-0.419993	0.0026827	0.0105651	0.0163417	0.000101657	0.000229774	20	20	20	asd_vs_adhd	0.242324	1
4	122680519	ENST00000394394	TMEM155-202	ENSG00000164112	TMEM155	3.00099	0.500799	0.002691	0.00654299	0.0260389	4.05447e-06	2.28795e-05	1	1	1	asd_vs_adhd	0.242324	1
19	37672481	ENSG00000245680	ZNF585B	ENSG00000245680	ZNF585B	3.0006	0.12677	0.00269446	0.115473	0.13807	4.17339e-32	3.2477e-31	23	24	24	asd_vs_adhd	0.242324	1
6	33032784	ENST00000479107	HLA-DPA1-247	ENSG00000231389	HLA-DPA1	-2.99921	-0.212843	0.00270677	0.0341482	0.0347145	1.29899e-07	8.54175e-07	49	52	52	asd_vs_adhd	0.242324	1
14	74004098	ENST00000557556	ACOT1-202	ENSG00000184227	ACOT1	2.99897	0.210021	0.00270891	0.0404279	0.0497194	1.79318e-10	1.498e-09	37	43	43	asd_vs_adhd	0.242324	1
16	58539893	ENST00000565981	NDRG4-232	ENSG00000103034	NDRG4	-2.99837	-0.299147	0.00271424	0.020422	0.0613991	1.24241e-12	1.20979e-11	17	17	17	asd_vs_adhd	0.242324	1
1	161087904	ENST00000486962	NIT1-212	ENSG00000158793	NIT1	-2.99746	-0.490464	0.0027224	0.00618027	0.0214403	3.60403e-05	0.000182835	3	3	3	asd_vs_adhd	0.242324	1
11	665910	ENST00000527799	AC131934.1-201	ENSG00000255158	RP11-754B17.1	-2.99697	-0.38939	0.00272674	0.0119678	0.0226705	2.026e-05	0.000105753	10	12	12	asd_vs_adhd	0.242324	1
11	77532175	ENST00000526415	AAMDC-206	ENSG00000087884	AAMDC	-2.99659	-0.16913	0.00273013	0.0677358	0.0727773	6.07156e-15	6.85195e-14	29	33	33	asd_vs_adhd	0.242324	1
17	27400537	ENST00000527372	MYO18A-202	ENSG00000196535	MYO18A	2.99326	0.366654	0.00276015	0.0136252	0.0256471	5.98307e-06	3.31606e-05	8	8	8	asd_vs_adhd	0.244362	1
11	133573	ENST00000607448	LINC01001-203	ENSG00000230724	LINC01001	-2.99183	-0.426901	0.00277308	0.00968708	0.0173212	0.000210132	0.000970898	5	12	12	asd_vs_adhd	0.24488	1
19	50479724	ENST00000316763	VRK3-201	ENSG00000105053	VRK3	2.99088	0.242883	0.00278174	0.0350261	0.0309328	6.55549e-07	4.01842e-06	47	51	51	asd_vs_adhd	0.245019	1
1	112264686	ENST00000357260	FAM212B-201	ENSG00000197852	FAM212B	2.99009	0.233141	0.00278892	0.0334476	0.0375828	2.47944e-08	1.74308e-07	40	42	42	asd_vs_adhd	0.245028	1
4	57845035	ENST00000441246	POLR2B-205	ENSG00000047315	POLR2B	-2.98893	-0.326524	0.00279952	0.016413	0.0220392	2.67709e-05	0.000137879	13	13	13	asd_vs_adhd	0.245338	1
17	43128978	ENSG00000136448	NMT1	ENSG00000136448	NMT1	2.98754	0.195967	0.00281228	0.0452005	0.0814346	6.4416e-19	3.18046e-18	15	15	15	asd_vs_adhd	0.245833	1
3	87780552	ENST00000462792	AC117513.1-201	ENSG00000239572	RP11-451B8.1	2.98614	0.293046	0.00282524	0.0197144	0.0167745	0.000268641	0.00122431	19	24	24	asd_vs_adhd	0.245933	1
12	67692752	ENST00000544619	CAND1-207	ENSG00000111530	CAND1	-2.98588	-0.154341	0.00282763	0.0709981	0.0991612	4.55859e-20	6.73833e-19	16	17	17	asd_vs_adhd	0.245933	1
8	82713193	ENST00000345957	SNX16-201	ENSG00000104497	SNX16	-2.98501	-0.417018	0.00283567	0.0101855	0.0220096	2.47454e-05	0.000127975	19	19	19	asd_vs_adhd	0.246014	1
12	118573663	ENST00000261313	PEBP1-201	ENSG00000089220	PEBP1	2.98369	0.11051	0.00284797	0.157744	0.174707	8.42394e-36	2.35151e-34	35	41	41	asd_vs_adhd	0.246153	1
3	48297840	ENSG00000229759	MRPS18AP1	ENSG00000229759	MRPS18AP1	2.98331	0.20398	0.0028515	0.0481845	0.0532718	1.25086e-12	4.6582e-12	22	23	23	asd_vs_adhd	0.246153	1
10	28811581	ENST00000527986	WAC-AS1-201	ENSG00000254635	WAC-AS1	2.98008	0.0835519	0.00288177	0.246336	0.335157	2.66124e-76	2.36261e-74	13	13	13	asd_vs_adhd	0.24736	1
18	34376035	ENST00000383056	TPGS2-202	ENSG00000134779	TPGS2	-2.98001	-0.112519	0.00288238	0.148614	0.200474	1.43427e-41	4.80445e-40	16	16	16	asd_vs_adhd	0.24736	1
1	40942887	ENST00000372706	ZFP69-202	ENSG00000187815	ZFP69	-2.97936	-0.235577	0.00288851	0.0337907	0.0510575	1.19738e-10	1.01453e-09	16	17	17	asd_vs_adhd	0.24736	1
2	220299568	ENSG00000072195	SPEG	ENSG00000072195	SPEG	-2.97877	-0.40237	0.00289406	0.0114255	0.0190654	2.32008e-05	5.50775e-05	11	11	11	asd_vs_adhd	0.24736	1
6	32916390	ENST00000477541	HLA-DMA-208	ENSG00000204257	HLA-DMA	2.97677	0.287978	0.00291306	0.0146058	0.0241535	1.02427e-05	5.53462e-05	7	7	7	asd_vs_adhd	0.248371	1
8	11856596	ENSG00000255174	AC107918.3	ENSG00000255174	AC107918.3	2.97481	0.265437	0.00293167	0.0230827	0.0176784	4.90324e-05	0.000113583	42	54	54	asd_vs_adhd	0.24865	1
11	224222	ENST00000529055	SIRT3-209	ENSG00000142082	SIRT3	-2.9744	-0.589807	0.00293564	0.00499166	0.0107672	0.00347102	0.0136908	8	9	9	asd_vs_adhd	0.24865	1
14	104153913	ENST00000602827	AL049840.5-201	ENSG00000270108	RP11-73M18.6	-2.97416	-0.662783	0.00293789	0.00435266	0.0174781	0.000198344	0.000919691	9	9	9	asd_vs_adhd	0.24865	1
3	52870235	ENSG00000213533	TMEM110	ENSG00000213533	TMEM110	2.97266	0.186343	0.0029523	0.0524803	0.0735685	3.3104e-17	1.52521e-16	19	23	23	asd_vs_adhd	0.249261	1
5	60453536	ENST00000339020	SMIM15-201	ENSG00000188725	SMIM15	-2.97094	-0.454853	0.0029689	0.00859719	0.0137407	0.000941691	0.00400628	13	13	13	asd_vs_adhd	0.250052	1
17	7608520	ENSG00000108947	EFNB3	ENSG00000108947	EFNB3	-2.96962	-0.285846	0.00298166	0.0222732	0.0360665	6.14211e-09	1.85377e-08	16	22	22	asd_vs_adhd	0.250069	1
5	78668459	ENSG00000152413	HOMER1	ENSG00000152413	HOMER1	-2.96943	-0.436344	0.00298354	0.00899082	0.0203302	1.4707e-05	3.54614e-05	7	8	8	asd_vs_adhd	0.250069	1
17	74539925	ENST00000591317	PRCD-209	ENSG00000214140	PRCD	-2.96438	-0.323869	0.00303296	0.0188037	0.0302329	8.66382e-07	5.24584e-06	18	25	25	asd_vs_adhd	0.251938	1
16	18435592	ENST00000538220	AC126755.1-203	ENSG00000205746	RP11-1212A22.1	2.96429	0.527667	0.00303384	0.00613406	0.0164354	0.000288585	0.00131035	5	7	7	asd_vs_adhd	0.251938	1
8	67974661	ENSG00000104218	CSPP1	ENSG00000104218	CSPP1	2.96415	0.456056	0.00303521	0.00699673	0.014995	0.000198424	0.000438752	4	4	4	asd_vs_adhd	0.251938	1
14	60712470	ENSG00000100614	PPM1A	ENSG00000100614	PPM1A	2.96356	0.218881	0.00304102	0.039596	0.0635632	6.48803e-15	2.69857e-14	5	6	6	asd_vs_adhd	0.251938	1
19	37464440	ENST00000455817	ZNF568-207	ENSG00000198453	ZNF568	2.96344	0.311194	0.00304224	0.0172412	0.0361886	6.73197e-08	4.54134e-07	15	15	15	asd_vs_adhd	0.251938	1
9	34646672	ENST00000489643	GALT-211	ENSG00000213930	GALT	-2.96228	-0.287193	0.00305372	0.0217121	0.0127694	0.00147949	0.00612945	29	32	32	asd_vs_adhd	0.252285	1
16	71879951	ENST00000569119	ATXN1L-203	ENSG00000224470	ATXN1L	2.95863	0.456268	0.00309012	0.0083401	0.0154148	0.000442715	0.0019638	8	8	8	asd_vs_adhd	0.254685	1
12	49458485	ENST00000550797	RHEBL1-204	ENSG00000167550	RHEBL1	-2.95633	-0.698044	0.00311322	0.00355452	0.0101498	0.00469196	0.0181708	5	5	5	asd_vs_adhd	0.255107	1
6	32936437	ENSG00000204256	BRD2	ENSG00000204256	BRD2	2.95511	0.303589	0.00312557	0.0138263	0.022288	5.10861e-06	1.27736e-05	15	15	15	asd_vs_adhd	0.255107	1
12	4829507	ENSG00000130035	GALNT8	ENSG00000130035	GALNT8	-2.95501	-0.0842554	0.00312659	0.241618	0.314511	6.69261e-82	1.63248e-80	32	37	37	asd_vs_adhd	0.255107	1
17	74553848	ENSG00000163597	SNHG16	ENSG00000163597	SNHG16	2.9548	0.0677301	0.00312867	0.433733	0.553009	6.18133e-185	8.98304e-183	45	57	57	asd_vs_adhd	0.255107	1
6	27325604	ENST00000416749	ZNF204P-201	ENSG00000204789	ZNF204P	-2.95447	-0.147853	0.0031321	0.0717189	0.0624417	7.80702e-13	7.69678e-12	37	43	43	asd_vs_adhd	0.255107	1
15	74418256	ENSG00000248540	AC010931.2	ENSG00000248540	AC010931.2	-2.95087	-0.650705	0.00316882	0.00368471	0.0110982	0.00134218	0.00279512	3	3	3	asd_vs_adhd	0.257462	1
4	20702081	ENST00000506745	PACRGL-216	ENSG00000163138	PACRGL	-2.95018	-0.196804	0.00317589	0.0443536	0.0571498	7.02105e-12	6.50023e-11	10	10	10	asd_vs_adhd	0.257462	1
10	42970991	ENST00000429940	LINC00839-202	ENSG00000185904	LINC00839	-2.9481	-0.0801093	0.00319736	0.283903	0.364725	2.22506e-85	2.38671e-83	26	26	26	asd_vs_adhd	0.258598	1
8	10340388	ENSG00000253649	PRSS51	ENSG00000253649	PRSS51	2.9447	0.504922	0.00323265	0.00662335	0.0183828	3.28502e-05	7.71074e-05	9	9	9	asd_vs_adhd	0.260842	1
10	42970991	ENSG00000185904	LINC00839	ENSG00000185904	LINC00839	-2.94134	-0.0690031	0.003268	0.370541	0.416669	8.031e-120	4.23938e-118	43	44	44	asd_vs_adhd	0.263081	1
9	127704887	ENSG00000173611	SCAI	ENSG00000173611	SCAI	2.93913	0.211746	0.00329138	0.041276	0.0456596	5.69666e-11	1.93286e-10	27	29	29	asd_vs_adhd	0.264248	1
22	46546424	ENST00000440343	PPARA-206	ENSG00000186951	PPARA	2.93853	0.684166	0.00329776	0.00386334	0.0120599	0.00204206	0.00830937	5	8	8	asd_vs_adhd	0.264248	1
3	68780917	ENSG00000163377	FAM19A4	ENSG00000163377	FAM19A4	-2.93643	-0.354051	0.00332012	0.0140179	0.0379523	2.51837e-09	7.78487e-09	10	10	10	asd_vs_adhd	0.265426	1
10	38064299	ENSG00000226578	AL132657.1	ENSG00000226578	AL132657.1	-2.93257	-0.265174	0.00336165	0.0257392	0.0413329	4.2276e-10	1.36164e-09	13	15	15	asd_vs_adhd	0.268127	1
17	65987217	ENSG00000186665	C17orf58	ENSG00000186665	C17orf58	-2.93083	-0.195691	0.00338056	0.0418592	0.0647875	3.02746e-15	1.27862e-14	10	12	12	asd_vs_adhd	0.268649	1
11	95502106	ENSG00000077458	FAM76B	ENSG00000077458	FAM76B	2.93054	0.233339	0.00338372	0.032433	0.0580983	1.05156e-13	4.12753e-13	16	16	16	asd_vs_adhd	0.268649	1
14	104162690	ENSG00000269958	AL049840.4	ENSG00000269958	AL049840.4	-2.92905	-0.144272	0.00340002	0.0847972	0.131172	2.04264e-30	1.51155e-29	12	14	14	asd_vs_adhd	0.269284	1
18	34376035	ENST00000593035	TPGS2-219	ENSG00000134779	TPGS2	-2.92839	-0.0832815	0.00340728	0.261256	0.312246	1.00078e-70	7.63084e-69	48	49	49	asd_vs_adhd	0.269284	1
19	33369902	ENSG00000121289	CEP89	ENSG00000121289	CEP89	2.92653	0.118904	0.0034277	0.113966	0.132744	4.87791e-31	3.6854e-30	38	54	54	asd_vs_adhd	0.270281	1
14	104160897	ENST00000602669	AL049840.3-201	ENSG00000269940	RP11-73M18.7	-2.92575	-0.219124	0.00343631	0.0374729	0.0551999	1.12613e-11	1.02672e-10	24	29	29	asd_vs_adhd	0.270344	1
16	2683899	ENST00000571865	PDPK2P-203	ENSG00000205918	PDPK2	-2.92496	-0.352625	0.00344504	0.0150684	0.019036	9.80709e-05	0.00047211	15	27	27	asd_vs_adhd	0.270416	1
3	44596685	ENSG00000196345	ZKSCAN7	ENSG00000196345	ZKSCAN7	-2.92291	-0.203621	0.00346773	0.0401018	0.0725413	6.41627e-17	2.92049e-16	13	13	13	asd_vs_adhd	0.271581	1
5	149887674	ENST00000261797	NDST1-201	ENSG00000070614	NDST1	2.92123	0.478716	0.00348652	0.00761397	0.0119636	0.00208378	0.00846914	5	6	6	asd_vs_adhd	0.272054	1
5	93488671	ENSG00000185261	KIAA0825	ENSG00000185261	KIAA0825	2.92002	0.290409	0.00350009	0.0186558	0.0401237	8.21388e-10	2.60007e-09	12	12	12	asd_vs_adhd	0.272054	1
12	133272531	ENST00000454379	PXMP2-203	ENSG00000176894	PXMP2	-2.91926	-0.144383	0.00350864	0.0873803	0.102954	1.15982e-20	1.76082e-19	24	28	28	asd_vs_adhd	0.272054	1
14	104162690	ENST00000602422	AL049840.4-201	ENSG00000269958	RP11-73M18.8	-2.91855	-0.165674	0.00351667	0.0664022	0.0986903	8.96387e-20	1.30626e-18	11	14	14	asd_vs_adhd	0.272054	1
19	49251268	ENSG00000174951	FUT1	ENSG00000174951	FUT1	-2.91774	-0.136187	0.00352579	0.0934085	0.168976	8.99522e-40	8.80327e-39	3	3	3	asd_vs_adhd	0.272054	1
6	26055968	ENSG00000187837	HIST1H1C	ENSG00000187837	HIST1H1C	-2.91768	-0.107415	0.00352645	0.132096	0.15296	5.74063e-36	5.03405e-35	35	37	37	asd_vs_adhd	0.272054	1
17	27582854	ENST00000225388	NUFIP2-201	ENSG00000108256	NUFIP2	-2.91747	-0.30268	0.00352878	0.0197636	0.0446304	1.59952e-09	1.24119e-08	12	13	13	asd_vs_adhd	0.272054	1
2	208473839	ENST00000411432	METTL21A-203	ENSG00000144401	METTL21A	2.91641	0.203875	0.00354082	0.0388182	0.0746569	3.92803e-15	4.4797e-14	16	16	16	asd_vs_adhd	0.272324	1
2	44573438	ENST00000477410	PREPL-214	ENSG00000138078	PREPL	2.91571	0.262487	0.0035488	0.0253419	0.0535087	3.92724e-11	3.45336e-10	6	6	6	asd_vs_adhd	0.272324	1
6	53948336	ENST00000370876	MLIP-202	ENSG00000146147	MLIP	-2.91474	-0.791755	0.00355985	0.00363863	0.0113925	0.00262764	0.0105421	2	2	2	asd_vs_adhd	0.272324	1
5	81267844	ENST00000282185	ATG10-201	ENSG00000152348	ATG10	2.91416	0.0590753	0.00356643	0.494558	0.582404	8.74074e-174	6.56304e-171	20	20	20	asd_vs_adhd	0.272324	1
8	12231875	ENSG00000254423	AC087203.1	ENSG00000254423	AC087203.1	2.913	0.11938	0.00357969	0.118971	0.124774	4.70836e-29	3.3144e-28	54	59	59	asd_vs_adhd	0.272324	1
2	101008327	ENST00000264249	CHST10-201	ENSG00000115526	CHST10	-2.91248	-0.260781	0.00358577	0.0258687	0.0547173	2.56541e-11	2.28371e-10	8	8	8	asd_vs_adhd	0.272324	1
3	167453218	ENST00000446050	SERPINI1-202	ENSG00000163536	SERPINI1	2.91182	0.287016	0.00359334	0.018111	0.0381685	2.0667e-08	1.46384e-07	4	4	4	asd_vs_adhd	0.272324	1
2	36740398	ENST00000609765	AC007378.1-201	ENSG00000273090	RP11-78I14.1	-2.9115	-0.319167	0.00359702	0.0172991	0.0227221	2.12819e-05	0.000110872	20	23	23	asd_vs_adhd	0.272324	1
12	110880449	ENST00000471641	ARPC3-204	ENSG00000111229	ARPC3	2.91059	0.506971	0.00360752	0.0103675	0.0245119	9.66818e-06	5.24113e-05	5	5	5	asd_vs_adhd	0.272324	1
16	16450081	ENST00000532739	AC138969.2-201	ENSG00000227827	RP11-958N24.2	2.90984	0.126859	0.00361617	0.12776	0.206214	7.50192e-43	2.63552e-41	8	8	8	asd_vs_adhd	0.272324	1
2	101019026	ENST00000418201	CHST10-204	ENSG00000115526	CHST10	-2.90961	-0.151267	0.00361882	0.0754612	0.114687	2.44535e-23	4.18101e-22	9	10	10	asd_vs_adhd	0.272324	1
5	43444772	ENST00000397080	TMEM267-201	ENSG00000151881	C5orf28	-2.90844	-0.377273	0.00363239	0.0138605	0.0122234	0.00185004	0.00757187	21	22	22	asd_vs_adhd	0.272753	1
2	44502675	ENST00000409229	SLC3A1-202	ENSG00000138079	SLC3A1	-2.90619	-0.495098	0.00365854	0.00741177	0.0176374	0.00016481	0.000771835	6	6	6	asd_vs_adhd	0.273069	1
6	27806379	ENST00000606613	HIST1H2BN-203	ENSG00000233822	HIST1H2BN	-2.90599	-0.197344	0.00366095	0.0318477	0.0176109	0.000188791	0.000877646	35	37	37	asd_vs_adhd	0.273069	1
14	35515799	ENST00000553852	FAM177A1-204	ENSG00000151327	FAM177A1	2.90554	0.494617	0.00366616	0.00720121	0.0264535	4.10791e-06	2.31633e-05	10	10	10	asd_vs_adhd	0.273069	1
8	12236188	ENSG00000255556	AC087203.2	ENSG00000255556	AC087203.2	2.90537	0.101539	0.00366816	0.166265	0.217801	5.82431e-53	7.81891e-52	46	52	52	asd_vs_adhd	0.273069	1
11	2923650	ENST00000380574	SLC22A18-203	ENSG00000110628	SLC22A18	2.90329	0.204315	0.00369261	0.042113	0.0692385	4.50443e-14	4.81942e-13	22	28	28	asd_vs_adhd	0.273898	1
5	140625147	ENSG00000113248	PCDHB15	ENSG00000113248	PCDHB15	2.90199	0.191673	0.00370796	0.0485708	0.0369139	3.95564e-09	1.20915e-08	71	79	79	asd_vs_adhd	0.273898	1
20	33931913	ENST00000397554	UQCC1-208	ENSG00000101019	UQCC1	2.90185	0.252988	0.00370969	0.0265006	0.0564055	1.15212e-11	1.04976e-10	14	15	15	asd_vs_adhd	0.273898	1
6	26924771	ENSG00000224843	LINC00240	ENSG00000224843	LINC00240	-2.90174	-0.116912	0.00371095	0.0992579	0.0651656	3.19943e-15	1.35006e-14	53	57	57	asd_vs_adhd	0.273898	1
5	160715436	ENSG00000145864	GABRB2	ENSG00000145864	GABRB2	2.9008	0.203624	0.00372209	0.0391332	0.0742634	2.39858e-17	1.11212e-16	20	21	21	asd_vs_adhd	0.274136	1
8	11710867	ENST00000524654	CTSB-207	ENSG00000164733	CTSB	2.89916	0.176686	0.00374164	0.0568671	0.102728	1.15072e-20	1.74759e-19	10	10	10	asd_vs_adhd	0.274554	1
16	16404198	ENSG00000244257	PKD1P1	ENSG00000244257	PKD1P1	-2.89896	-0.0833281	0.003744	0.296015	0.400266	2.9986e-113	1.38845e-111	20	23	23	asd_vs_adhd	0.274554	1
5	108670410	ENST00000361189	PJA2-201	ENSG00000198961	PJA2	2.89797	0.335821	0.00375589	0.0159122	0.0118581	0.00221595	0.00897575	32	32	32	asd_vs_adhd	0.274554	1
20	1099253	ENST00000478004	PSMF1-208	ENSG00000125818	PSMF1	2.89767	0.253838	0.00375949	0.0253012	0.0506811	1.212e-10	1.02652e-09	13	14	14	asd_vs_adhd	0.274554	1
15	85734669	ENST00000558282	CSPG4P12-201	ENSG00000259295	CSPG4P12	2.89599	0.267237	0.00377962	0.0245218	0.0479153	3.64949e-10	2.9788e-09	20	21	21	asd_vs_adhd	0.275443	1
2	208473838	ENST00000477919	METTL21A-213	ENSG00000144401	METTL21A	-2.89507	-0.0591375	0.00379077	0.454813	0.538507	9.32458e-152	4.08994e-149	23	23	23	asd_vs_adhd	0.275675	1
1	28832863	ENST00000437681	SNHG3-202	ENSG00000242125	SNHG3	-2.89263	-4.06451	0.00382037	0.000105688	0.0986536	4.72999e-21	7.33815e-20	3	6	6	asd_vs_adhd	0.277245	1
10	28824615	ENST00000345541	WAC-201	ENSG00000095787	WAC	-2.89106	-0.198002	0.00383941	0.0416615	0.0580964	5.70738e-12	5.30396e-11	39	41	41	asd_vs_adhd	0.278044	1
8	17580750	ENST00000523718	MTUS1-225	ENSG00000129422	MTUS1	2.89019	0.31961	0.00385008	0.0167013	0.0295507	9.57914e-07	5.77204e-06	18	25	25	asd_vs_adhd	0.278234	1
11	767225	ENST00000319863	GATD1-201	ENSG00000177225	PDDC1	2.88796	0.195043	0.00387749	0.0473312	0.0595919	2.08332e-12	1.9994e-11	24	51	51	asd_vs_adhd	0.279632	1
8	10344317	ENSG00000272505	AC104964.3	ENSG00000272505	AC104964.3	2.88593	0.0806008	0.00390263	0.270076	0.341955	1.01479e-91	3.0871e-90	41	46	46	asd_vs_adhd	0.280441	1
19	37597636	ENSG00000196967	ZNF585A	ENSG00000196967	ZNF585A	-2.88511	-0.289008	0.00391271	0.0211029	0.0257621	8.58047e-07	2.26373e-06	18	21	21	asd_vs_adhd	0.280441	1
7	140705854	ENSG00000090263	MRPS33	ENSG00000090263	MRPS33	-2.88489	-0.181649	0.00391553	0.0430128	0.0480467	1.73921e-11	6.07627e-11	25	31	31	asd_vs_adhd	0.280441	1
9	32972604	ENSG00000137074	APTX	ENSG00000137074	APTX	-2.88444	-0.158274	0.00392112	0.0630828	0.0953207	5.40962e-22	2.98153e-21	33	34	34	asd_vs_adhd	0.280441	1
10	43689984	ENST00000395810	RASGEF1A-204	ENSG00000198915	RASGEF1A	2.88329	0.772939	0.00393548	0.00312995	0.0146583	0.000659446	0.00285821	6	6	6	asd_vs_adhd	0.280888	1
6	52529946	ENSG00000216775	AL109918.1	ENSG00000216775	AL109918.1	2.88127	0.059843	0.00396081	0.46389	0.540959	6.78403e-178	8.65915e-176	61	70	70	asd_vs_adhd	0.281857	1
2	135809835	ENSG00000115839	RAB3GAP1	ENSG00000115839	RAB3GAP1	2.87887	0.260459	0.00399103	0.0296696	0.0289693	1.94188e-07	5.35993e-07	20	21	21	asd_vs_adhd	0.281857	1
5	38556888	ENSG00000244968	LIFR-AS1	ENSG00000244968	LIFR-AS1	-2.87875	-0.376824	0.0039926	0.0112642	0.0105142	0.00189547	0.00390689	23	26	26	asd_vs_adhd	0.281857	1
8	68045789	ENSG00000250869	AC087359.1	ENSG00000250869	AC087359.1	-2.8785	-0.507366	0.00399565	0.00699802	0.0113934	0.00118138	0.00246877	11	11	11	asd_vs_adhd	0.281857	1
8	58907068	ENSG00000169122	FAM110B	ENSG00000169122	FAM110B	-2.87824	-0.297644	0.00399905	0.0216103	0.0352621	9.5247e-09	2.84479e-08	42	45	45	asd_vs_adhd	0.281857	1
22	50585394	ENST00000395852	MOV10L1-203	ENSG00000073146	MOV10L1	2.87742	0.198116	0.00400936	0.0480395	0.056485	8.8765e-12	8.15922e-11	54	59	59	asd_vs_adhd	0.281857	1
1	45794914	ENST00000485271	MUTYH-229	ENSG00000132781	MUTYH	-2.87724	-0.0920664	0.00401164	0.185909	0.255372	4.62528e-55	2.34308e-53	15	18	18	asd_vs_adhd	0.281857	1
14	102809363	ENST00000559514	CINP-207	ENSG00000100865	CINP	-2.87704	-0.154034	0.0040142	0.0694796	0.114007	3.96664e-23	6.72629e-22	20	21	21	asd_vs_adhd	0.281857	1
12	50031724	ENSG00000161791	FMNL3	ENSG00000161791	FMNL3	2.87602	0.199695	0.00402722	0.0478865	0.0497333	7.16022e-12	2.55863e-11	29	30	30	asd_vs_adhd	0.282199	1
17	42982376	ENSG00000131095	GFAP	ENSG00000131095	GFAP	2.87481	0.360661	0.00404265	0.0137699	0.0122905	0.000739273	0.00156784	29	29	29	asd_vs_adhd	0.282512	1
2	179405852	ENST00000604692	AC009948.4-201	ENSG00000270956	RP11-65L3.4	2.8744	0.622039	0.00404801	0.004251	0.0183749	0.000133856	0.000633873	4	4	4	asd_vs_adhd	0.282512	1
16	318726	ENSG00000242173	ARHGDIG	ENSG00000242173	ARHGDIG	2.87141	0.288759	0.00408644	0.0218305	0.0515868	2.35267e-12	8.6255e-12	16	27	27	asd_vs_adhd	0.28462	1
22	50941378	ENST00000474879	LMF2-202	ENSG00000100258	LMF2	-2.86929	-0.315116	0.00411392	0.0185117	0.0173214	0.000207495	0.000959563	20	21	21	asd_vs_adhd	0.285959	1
12	49212514	ENST00000301050	CACNB3-201	ENSG00000167535	CACNB3	2.86623	0.45765	0.00415391	0.00963805	0.0297655	9.46061e-07	5.70606e-06	5	5	5	asd_vs_adhd	0.28816	1
16	16450081	ENSG00000227827	AC138969.2	ENSG00000227827	AC138969.2	2.86347	0.122348	0.00419026	0.136221	0.225188	4.34643e-55	6.1606e-54	10	14	14	asd_vs_adhd	0.2901	1
2	179405852	ENSG00000270956	AC009948.4	ENSG00000270956	AC009948.4	2.86056	0.735272	0.004229	0.00297506	0.0111937	0.00133097	0.00277251	1	1	1	asd_vs_adhd	0.291017	1
22	23522552	ENST00000359540	BCR-202	ENSG00000186716	BCR	2.86027	0.0802045	0.00423285	0.288869	0.376613	8.82295e-90	1.0507e-87	24	28	28	asd_vs_adhd	0.291017	1
12	51442121	ENST00000549686	LETMD1-220	ENSG00000050426	LETMD1	2.86021	0.401816	0.00423363	0.0110467	0.0298222	9.53263e-07	5.74636e-06	18	19	19	asd_vs_adhd	0.291017	1
2	133174147	ENSG00000183840	GPR39	ENSG00000183840	GPR39	2.85995	0.33734	0.00423713	0.0141668	0.0243038	2.02943e-06	5.20551e-06	6	6	6	asd_vs_adhd	0.291017	1
1	2252692	ENSG00000116151	MORN1	ENSG00000116151	MORN1	2.85875	1.20659	0.00425312	0.00140734	0.0334072	2.25557e-08	6.58518e-08	9	14	14	asd_vs_adhd	0.291536	1
14	81646522	ENST00000298173	GTF2A1-201	ENSG00000165417	GTF2A1	-2.85655	-0.199999	0.00428269	0.045316	0.0624611	6.92605e-13	6.84501e-12	35	36	36	asd_vs_adhd	0.2927	1
4	57366678	ENST00000507126	SRP72-204	ENSG00000174780	SRP72	2.85579	0.206731	0.00429294	0.0357712	0.0563509	1.26101e-11	1.14545e-10	33	35	35	asd_vs_adhd	0.2927	1
15	85144217	ENSG00000176371	ZSCAN2	ENSG00000176371	ZSCAN2	-2.85561	-0.237992	0.00429546	0.0293764	0.0471057	1.71485e-11	5.99407e-11	13	13	13	asd_vs_adhd	0.2927	1
7	132937829	ENSG00000131558	EXOC4	ENSG00000131558	EXOC4	2.85471	0.0760472	0.00430758	0.311118	0.359925	1.74382e-99	6.24152e-98	36	39	39	asd_vs_adhd	0.292949	1
17	5019733	ENSG00000129204	USP6	ENSG00000129204	USP6	-2.8535	-0.429044	0.00432408	0.00953085	0.236938	1.86003e-58	2.8221e-57	20	29	29	asd_vs_adhd	0.293495	1
12	49658864	ENST00000549183	TUBA1C-204	ENSG00000167553	TUBA1C	-2.85063	-0.207162	0.00436325	0.037977	0.0276036	2.65189e-06	1.52443e-05	36	41	41	asd_vs_adhd	0.295574	1
16	14802801	ENSG00000224712	NPIPA3	ENSG00000224712	NPIPA3	-2.84816	-0.109742	0.00439735	0.152024	0.206761	1.08125e-49	1.34871e-48	21	26	26	asd_vs_adhd	0.297302	1
12	58166461	ENST00000333012	EEF1AKMT3-202	ENSG00000123427	METTL21B	2.84689	0.0888884	0.00441488	0.185552	0.225553	2.68953e-47	1.0941e-45	31	32	32	asd_vs_adhd	0.297598	1
8	11860909	ENSG00000254507	DEFB131E	ENSG00000254507	DEFB131E	2.8466	0.0919165	0.00441892	0.196515	0.263183	4.14488e-66	7.44536e-65	19	20	20	asd_vs_adhd	0.297598	1
19	50472857	ENSG00000161643	SIGLEC16	ENSG00000161643	SIGLEC16	-2.84436	-0.243185	0.00445014	0.0286276	0.0475136	1.74536e-11	6.09687e-11	39	42	42	asd_vs_adhd	0.298746	1
1	63906444	ENST00000271002	ITGB3BP-201	ENSG00000142856	ITGB3BP	2.84413	0.0819803	0.00445323	0.235662	0.291595	1.6279e-64	1.07157e-62	16	17	17	asd_vs_adhd	0.298746	1
12	58165275	ENSG00000123427	EEF1AKMT3	ENSG00000123427	EEF1AKMT3	2.84348	0.0677753	0.00446237	0.32262	0.374772	5.40446e-103	2.0662e-101	13	16	16	asd_vs_adhd	0.29878	1
3	52744800	ENSG00000114904	NEK4	ENSG00000114904	NEK4	-2.84147	-0.0925571	0.00449056	0.202309	0.257903	4.93175e-64	8.42588e-63	30	31	31	asd_vs_adhd	0.299551	1
5	59892739	ENST00000265036	DEPDC1B-201	ENSG00000035499	DEPDC1B	-2.84143	-0.202636	0.00449119	0.0412027	0.0570732	9.30557e-12	8.53855e-11	20	22	22	asd_vs_adhd	0.299551	1
7	151072995	ENST00000463000	WDR86-202	ENSG00000187260	WDR86	-2.83868	-0.227707	0.0045301	0.0402342	0.0741494	4.79928e-15	5.44388e-14	29	54	54	asd_vs_adhd	0.301487	1
3	126290622	ENSG00000197763	TXNRD3	ENSG00000197763	TXNRD3	-2.83779	-0.201452	0.00454277	0.0399699	0.065348	2.40033e-15	1.01964e-14	15	15	15	asd_vs_adhd	0.301487	1
6	34021956	ENST00000609973	GRM4-214	ENSG00000124493	GRM4	-2.83642	-0.343358	0.00456218	0.0117758	0.0316743	4.7446e-07	2.95125e-06	34	35	35	asd_vs_adhd	0.301487	1
8	2792875	ENSG00000183117	CSMD1	ENSG00000183117	CSMD1	-2.83566	-0.225368	0.00457304	0.0323859	0.0511969	3.64449e-12	1.32481e-11	50	54	54	asd_vs_adhd	0.301487	1
15	84868064	ENST00000316967	GOLGA2P7-201	ENSG00000225151	GOLGA2P7	-2.83561	-0.0919536	0.00457377	0.189647	0.243799	9.81869e-52	4.55231e-50	29	31	31	asd_vs_adhd	0.301487	1
9	138413301	ENST00000371781	LCN1-202	ENSG00000160349	LCN1	2.8354	0.311679	0.00457679	0.0176916	0.239676	3.12367e-51	1.4222e-49	35	66	66	asd_vs_adhd	0.301487	1
11	6897856	ENST00000379829	OR10A4-201	ENSG00000170782	OR10A4	-2.83445	-0.240588	0.00459039	0.0314804	0.0240249	1.23457e-05	6.61611e-05	52	63	63	asd_vs_adhd	0.301487	1
20	25176337	ENST00000360031	ENTPD6-202	ENSG00000197586	ENTPD6	-2.83444	-0.288032	0.00459065	0.0240136	0.0426484	3.68564e-09	2.77279e-08	11	11	11	asd_vs_adhd	0.301487	1
14	35514113	ENST00000396472	FAM177A1-203	ENSG00000151327	FAM177A1	2.83388	0.492596	0.0045986	0.0075105	0.0158641	0.000357846	0.00160689	5	5	5	asd_vs_adhd	0.301487	1
19	1989902	ENST00000588480	AC005306.1-202	ENSG00000267283	AC005306.3	-2.83283	-0.482668	0.00461374	0.00865141	0.0200712	6.53076e-05	0.000321016	11	16	16	asd_vs_adhd	0.301495	1
5	78668459	ENST00000334082	HOMER1-202	ENSG00000152413	HOMER1	-2.83201	-0.664614	0.00462565	0.0033778	0.0174093	0.000173506	0.000810077	2	2	2	asd_vs_adhd	0.301495	1
1	212899495	ENST00000366978	NSL1-203	ENSG00000117697	NSL1	-2.83151	-0.193789	0.00463285	0.0410117	0.0907201	3.07321e-18	4.15013e-17	20	23	23	asd_vs_adhd	0.301495	1
7	100860949	ENSG00000106400	ZNHIT1	ENSG00000106400	ZNHIT1	2.83146	0.240605	0.00463356	0.0313363	0.0268733	5.68085e-07	1.51885e-06	34	35	35	asd_vs_adhd	0.301495	1
3	49211621	ENST00000471811	KLHDC8B-204	ENSG00000185909	KLHDC8B	-2.83007	-0.340849	0.00465374	0.0131412	0.0221249	2.65098e-05	0.00013659	7	8	8	asd_vs_adhd	0.302059	1
11	95528706	ENST00000541150	CEP57-213	ENSG00000166037	CEP57	2.82967	0.327438	0.00465967	0.0148734	0.0306499	5.25138e-07	3.25301e-06	11	11	11	asd_vs_adhd	0.302059	1
6	28292724	ENST00000344279	ZSCAN31-201	ENSG00000235109	ZSCAN31	-2.8286	-0.179076	0.00467521	0.0457715	0.041885	6.12972e-09	4.5349e-08	23	25	25	asd_vs_adhd	0.302499	1
2	166929812	ENST00000507401	SCN1A-207	ENSG00000144285	SCN1A	-2.82757	-0.506232	0.00469023	0.00655516	0.0177828	0.000167178	0.000782302	3	3	3	asd_vs_adhd	0.302506	1
18	34376889	ENST00000590500	TPGS2-212	ENSG00000134779	TPGS2	2.82727	0.230999	0.00469462	0.0327517	0.0543799	2.56776e-11	2.28534e-10	16	16	16	asd_vs_adhd	0.302506	1
1	63893909	ENST00000494765	ALG6-206	ENSG00000088035	ALG6	-2.8268	-0.134983	0.00470154	0.0871107	0.114741	3.33814e-23	5.67792e-22	17	17	17	asd_vs_adhd	0.302506	1
8	17501313	ENST00000262102	MTUS1-201	ENSG00000129422	MTUS1	2.82599	0.111264	0.00471344	0.159222	0.186058	5.1875e-39	1.60874e-37	45	50	50	asd_vs_adhd	0.30271	1
19	48578103	ENST00000598185	PLA2G4C-214	ENSG00000105499	PLA2G4C	-2.82516	-0.437661	0.00472572	0.00901421	0.0122388	0.00187278	0.00765995	5	7	7	asd_vs_adhd	0.302728	1
7	99709588	ENST00000440225	TAF6-206	ENSG00000106290	TAF6	2.82465	0.356259	0.00473321	0.0125596	0.0133683	0.00111225	0.00468578	9	11	11	asd_vs_adhd	0.302728	1
15	62352702	ENSG00000259251	AC104590.1	ENSG00000259251	AC104590.1	-2.82358	-0.230098	0.00474899	0.0286069	0.0518323	2.52334e-12	9.23859e-12	19	19	19	asd_vs_adhd	0.302728	1
16	16411466	ENST00000536260	AC138969.1-202	ENSG00000183889	NPIPA7	2.82351	0.119569	0.00475015	0.136289	0.215651	3.05723e-45	1.17465e-43	16	19	19	asd_vs_adhd	0.302728	1
8	9757574	ENST00000519461	LINC00599-203	ENSG00000253230	LINC00599	-2.82248	-0.325039	0.00476544	0.012675	0.0143821	0.00067876	0.0029379	12	14	14	asd_vs_adhd	0.302728	1
15	98285448	ENSG00000251209	LINC00923	ENSG00000251209	LINC00923	2.82215	0.644247	0.00477022	0.00394271	0.0205646	1.31028e-05	3.1733e-05	4	4	4	asd_vs_adhd	0.302728	1
3	148709128	ENSG00000163754	GYG1	ENSG00000163754	GYG1	-2.82184	-0.268505	0.00477494	0.021222	0.0395611	9.82244e-10	3.09787e-09	21	22	22	asd_vs_adhd	0.302728	1
7	7395834	ENST00000430711	COL28A1-202	ENSG00000215018	COL28A1	-2.81926	-0.149274	0.0048135	0.0739367	0.110076	3.79265e-22	6.16913e-21	47	58	58	asd_vs_adhd	0.304614	1
14	60716159	ENST00000325658	PPM1A-202	ENSG00000100614	PPM1A	2.81818	0.499009	0.00482969	0.00688293	0.0153966	0.000477891	0.00210896	4	4	4	asd_vs_adhd	0.305081	1
6	155632311	ENST00000466349	TFB1M-202	ENSG00000029639	TFB1M	-2.81712	-0.760416	0.00484558	0.00288401	0.0131604	0.00121753	0.00510357	5	5	5	asd_vs_adhd	0.305527	1
2	99802639	ENST00000409841	MRPL30-203	ENSG00000185414	MRPL30	-2.81357	-0.365501	0.00489954	0.0117337	0.0191524	9.30321e-05	0.000448902	8	8	8	asd_vs_adhd	0.307919	1
7	112756773	ENST00000397764	SMIM30-201	ENSG00000214194	LINC00998	2.81345	0.24435	0.0049013	0.0252983	0.035426	8.29193e-08	5.54763e-07	35	37	37	asd_vs_adhd	0.307919	1
12	50146747	ENST00000547798	TMBIM6-209	ENSG00000139644	TMBIM6	-2.80971	-0.185278	0.00495855	0.0550498	0.0779348	5.55956e-16	6.66734e-15	16	16	16	asd_vs_adhd	0.309818	1
15	86287340	ENST00000558375	AC021739.2-201	ENSG00000259407	RP11-158M2.3	2.80946	0.138521	0.00496241	0.0800142	0.104492	6.02916e-21	9.28542e-20	29	29	29	asd_vs_adhd	0.309818	1
12	120876001	ENST00000551806	AL021546.1-201	ENSG00000111780	AL021546.6	-2.80879	-0.340581	0.00497277	0.0130325	0.0254657	6.51778e-06	3.59645e-05	12	12	12	asd_vs_adhd	0.309818	1
2	25383722	ENST00000380794	POMC-202	ENSG00000115138	POMC	-2.80863	-0.102923	0.00497524	0.197938	0.232254	1.57782e-49	6.86286e-48	38	42	42	asd_vs_adhd	0.309818	1
18	24235706	ENSG00000260372	AQP4-AS1	ENSG00000260372	AQP4-AS1	2.80857	0.0604822	0.00497628	0.427317	0.515332	1.16975e-163	1.20081e-161	46	51	51	asd_vs_adhd	0.309818	1
5	98264875	ENST00000513175	LINC02062-201	ENSG00000248489	CTD-2007H13.3	-2.8074	-0.570704	0.00499437	0.00585189	0.0142346	0.000711743	0.00307166	16	17	17	asd_vs_adhd	0.310091	1
17	65987217	ENST00000449250	C17orf58-202	ENSG00000186665	C17orf58	-2.80713	-0.239995	0.00499857	0.0257481	0.052684	4.73884e-11	4.14233e-10	5	5	5	asd_vs_adhd	0.310091	1
14	65877310	ENSG00000033170	FUT8	ENSG00000033170	FUT8	2.80624	0.17848	0.00501231	0.0582806	0.0784339	3.1985e-18	1.53676e-17	31	36	36	asd_vs_adhd	0.31021	1
3	52937588	ENSG00000163935	SFMBT1	ENSG00000163935	SFMBT1	2.80585	0.182286	0.00501842	0.047137	0.0676936	7.3465e-16	3.19558e-15	14	16	16	asd_vs_adhd	0.31021	1
15	84871554	ENST00000561015	GOLGA2P7-210	ENSG00000225151	GOLGA2P7	-2.80514	-0.318237	0.00502948	0.0173808	0.0130501	0.00127889	0.00534538	19	19	19	asd_vs_adhd	0.310339	1
6	37321748	ENSG00000112130	RNF8	ENSG00000112130	RNF8	-2.80428	-0.223397	0.00504295	0.0324844	0.0486328	1.33142e-11	4.68891e-11	25	28	28	asd_vs_adhd	0.310617	1
1	212910298	ENST00000366977	NSL1-202	ENSG00000117697	NSL1	-2.80278	-0.29557	0.00506643	0.0165113	0.0367216	5.30483e-08	3.61493e-07	12	12	12	asd_vs_adhd	0.31099	1
16	15204648	ENST00000340301	PKD1P6-NPIPP1-201	ENSG00000270580	RP11-1186N24.5	-2.80274	-0.12542	0.00506698	0.105704	0.168659	1.57705e-34	4.20867e-33	7	7	7	asd_vs_adhd	0.31099	1
19	47634152	ENST00000392776	SAE1-202	ENSG00000142230	SAE1	2.80188	0.314654	0.00508061	0.0162693	0.0380735	3.14178e-08	2.18788e-07	6	11	11	asd_vs_adhd	0.311275	1
13	32889611	ENSG00000139618	BRCA2	ENSG00000139618	BRCA2	-2.79934	-0.387892	0.00512066	0.0112248	0.0247032	1.62873e-06	4.20814e-06	16	18	18	asd_vs_adhd	0.312519	1
5	81601166	ENST00000439350	ATP6AP1L-202	ENSG00000205464	ATP6AP1L	2.79828	0.350374	0.00513756	0.0128524	0.027037	3.38195e-06	1.92549e-05	9	9	9	asd_vs_adhd	0.312519	1
13	27827902	ENST00000483765	RPL21-208	ENSG00000122026	RPL21	-2.79803	-0.501597	0.00514149	0.00656695	0.0168738	0.000250367	0.00114539	8	10	10	asd_vs_adhd	0.312519	1
6	88384790	ENSG00000135334	AKIRIN2	ENSG00000135334	AKIRIN2	-2.7978	-0.412454	0.00514517	0.00826101	0.0228159	4.11446e-06	1.03522e-05	6	6	6	asd_vs_adhd	0.312519	1
15	84841242	ENSG00000259511	UBE2Q2L	ENSG00000259511	UBE2Q2L	-2.79775	-0.284604	0.00514605	0.0201198	0.0250251	1.46971e-06	3.80749e-06	15	17	17	asd_vs_adhd	0.312519	1
22	50639408	ENSG00000073169	SELENOO	ENSG00000073169	SELENOO	-2.79633	-0.269172	0.0051687	0.0265403	0.033112	2.55877e-08	7.45143e-08	21	28	28	asd_vs_adhd	0.313344	1
11	767222	ENST00000528309	GATD1-208	ENSG00000177225	PDDC1	-2.79537	-0.227392	0.00518397	0.0332346	0.0369401	4.73436e-08	3.2392e-07	33	55	55	asd_vs_adhd	0.313721	1
19	50472930	ENST00000602139	SIGLEC16-202	ENSG00000161643	SIGLEC16	-2.79327	-0.222452	0.00521786	0.0333603	0.0635408	4.58437e-13	4.59115e-12	21	21	21	asd_vs_adhd	0.31442	1
21	16191164	ENSG00000235609	AF127577.4	ENSG00000235609	AF127577.4	-2.7931	-0.241585	0.00522051	0.0261803	0.0258149	9.08406e-07	2.39188e-06	48	65	65	asd_vs_adhd	0.31442	1
7	116502654	ENST00000426421	CAPZA2-204	ENSG00000198898	CAPZA2	2.7926	0.231154	0.00522859	0.0278482	0.0319521	4.1694e-07	2.60829e-06	26	29	29	asd_vs_adhd	0.31442	1
9	732616	ENST00000382286	KANK1-202	ENSG00000107104	KANK1	-2.79196	-0.194794	0.00523902	0.0437802	0.0732747	7.11144e-15	7.98278e-14	31	32	32	asd_vs_adhd	0.31442	1
8	8640864	ENSG00000147324	MFHAS1	ENSG00000147324	MFHAS1	2.79048	0.224082	0.00526295	0.0348762	0.0572371	1.64901e-13	6.41418e-13	14	15	15	asd_vs_adhd	0.31442	1
22	38030661	ENSG00000100092	SH3BP1	ENSG00000100092	SH3BP1	-2.78989	-0.25537	0.00527267	0.0278438	0.0409737	5.49743e-10	1.75912e-09	16	20	20	asd_vs_adhd	0.31442	1
2	15731302	ENSG00000079785	DDX1	ENSG00000079785	DDX1	2.78971	0.371517	0.00527552	0.0119785	0.010198	0.00199233	0.00410234	14	18	18	asd_vs_adhd	0.31442	1
14	104170733	ENST00000557439	XRCC3-218	ENSG00000126215	XRCC3	-2.78931	-0.570549	0.00528203	0.0053616	0.0170057	0.000227548	0.00104732	2	2	2	asd_vs_adhd	0.31442	1
2	202123047	ENST00000339403	CASP8-204	ENSG00000064012	CASP8	-2.78866	-0.170252	0.00529269	0.0572224	0.100325	3.60173e-20	5.34982e-19	9	9	9	asd_vs_adhd	0.31442	1
1	47394849	ENSG00000187048	CYP4A11	ENSG00000187048	CYP4A11	-2.78856	-0.691063	0.00529425	0.00320866	0.0169047	7.89086e-05	0.000179923	4	4	4	asd_vs_adhd	0.31442	1
11	644233	ENST00000382409	DEAF1-201	ENSG00000177030	DEAF1	2.78849	0.250223	0.00529543	0.0252591	0.0377041	3.63768e-08	2.51661e-07	12	16	16	asd_vs_adhd	0.31442	1
16	2735615	ENST00000569689	KCTD5-204	ENSG00000167977	KCTD5	2.78718	0.299261	0.00531687	0.0185777	0.0157321	0.000414187	0.0018452	17	17	17	asd_vs_adhd	0.314993	1
12	77157368	ENSG00000186908	ZDHHC17	ENSG00000186908	ZDHHC17	-2.78666	-0.0865272	0.00532541	0.216383	0.26604	5.76294e-67	1.05964e-65	43	44	44	asd_vs_adhd	0.314993	1
12	110906229	ENST00000548869	FAM216A-206	ENSG00000204856	FAM216A	2.78624	0.562649	0.00533238	0.00889512	0.0177135	0.000170187	0.000795672	8	9	9	asd_vs_adhd	0.314993	1
1	108742548	ENST00000564063	AL359258.2-201	ENSG00000260879	RP11-483I13.5	2.78486	0.177184	0.00535515	0.0538778	0.0708581	1.6732e-14	1.83634e-13	28	37	37	asd_vs_adhd	0.315798	1
6	3023376	ENSG00000271361	AL133351.4	ENSG00000271361	AL133351.4	-2.78376	-0.15201	0.00537335	0.0669091	0.0716954	1.14115e-16	5.13794e-16	30	36	36	asd_vs_adhd	0.31614	1
15	75641276	ENST00000564738	NEIL1-205	ENSG00000140398	NEIL1	2.78262	0.388034	0.00539222	0.0109926	0.0139374	0.00082514	0.00353282	11	12	12	asd_vs_adhd	0.31614	1
3	44903396	ENST00000477126	TMEM42-202	ENSG00000169964	TMEM42	2.7808	0.335241	0.00542254	0.0132789	0.0225116	2.2732e-05	0.00011801	8	9	9	asd_vs_adhd	0.31614	1
8	26627222	ENST00000276393	ADRA1A-201	ENSG00000120907	ADRA1A	-2.78068	-0.253495	0.00542448	0.0253964	0.0377902	3.06877e-08	2.13923e-07	40	43	43	asd_vs_adhd	0.31614	1
7	148393559	ENSG00000273314	AC005229.4	ENSG00000273314	AC005229.4	-2.78068	-0.454453	0.0054245	0.00712762	0.0101734	0.0021463	0.00440959	5	7	7	asd_vs_adhd	0.31614	1
3	48297840	ENST00000414458	MRPS18AP1-201	ENSG00000229759	MRPS18AP1	2.7804	0.16033	0.00542923	0.0658316	0.080965	1.79281e-16	2.20525e-15	26	27	27	asd_vs_adhd	0.31614	1
4	122748882	ENST00000506636	BBS7-204	ENSG00000138686	BBS7	2.77943	0.071954	0.00544546	0.281901	0.337816	2.20736e-77	2.00178e-75	42	42	42	asd_vs_adhd	0.31614	1
11	93551398	ENST00000409977	VSTM5-202	ENSG00000214376	VSTM5	-2.77933	-0.119866	0.00544714	0.112506	0.158017	3.49258e-32	8.51063e-31	27	28	28	asd_vs_adhd	0.31614	1
22	36863638	ENST00000403313	TXN2-202	ENSG00000100348	TXN2	2.77923	0.253334	0.0054488	0.0292176	0.0170068	0.000210947	0.000974511	27	36	36	asd_vs_adhd	0.31614	1
15	62352713	ENST00000558368	AC104590.1-202	ENSG00000259251	RP11-643M14.1	-2.7785	-0.27883	0.00546099	0.0186722	0.0277787	2.17648e-06	1.26311e-05	10	10	10	asd_vs_adhd	0.31614	1
11	75110575	ENST00000527446	RPS3-209	ENSG00000149273	RPS3	2.77848	0.237784	0.0054614	0.0307473	0.0455839	8.79015e-10	6.95372e-09	14	14	14	asd_vs_adhd	0.31614	1
12	133264228	ENST00000543589	PXMP2-205	ENSG00000176894	PXMP2	2.77542	0.163661	0.00551302	0.062142	0.0826199	9.52076e-17	1.1886e-15	17	19	19	asd_vs_adhd	0.318596	1
20	19915769	ENST00000484638	RIN2-206	ENSG00000132669	RIN2	-2.77485	-0.264846	0.0055228	0.023781	0.0302634	7.75879e-07	4.72335e-06	22	26	26	asd_vs_adhd	0.318629	1
16	15198187	ENST00000547107	NPIPP1-203	ENSG00000188599	NPIPP1	2.77328	0.306324	0.0055495	0.0176828	0.0102071	0.00435135	0.0169183	27	31	31	asd_vs_adhd	0.319583	1
17	65961139	ENST00000578307	BPTF-211	ENSG00000171634	BPTF	-2.77185	-0.791567	0.0055738	0.00239048	0.0227656	1.73804e-05	9.15074e-05	3	12	12	asd_vs_adhd	0.319583	1
1	63906471	ENST00000461681	ITGB3BP-205	ENSG00000142856	ITGB3BP	2.77119	0.0976777	0.00558519	0.157008	0.213881	8.9773e-45	3.38755e-43	13	14	14	asd_vs_adhd	0.319583	1
16	15528425	ENST00000561813	C16orf45-204	ENSG00000166780	C16orf45	2.7698	0.0984924	0.00560903	0.164467	0.192914	3.8299e-40	1.22503e-38	24	26	26	asd_vs_adhd	0.319583	1
15	74466012	ENSG00000129009	ISLR	ENSG00000129009	ISLR	-2.76965	-0.63925	0.00561162	0.00325361	0.0194964	2.18406e-05	5.1966e-05	8	8	8	asd_vs_adhd	0.319583	1
12	58176372	ENST00000454289	TSFM-204	ENSG00000123297	TSFM	-2.76941	-0.0970238	0.00561573	0.152619	0.220134	1.27354e-46	5.09194e-45	16	16	16	asd_vs_adhd	0.319583	1
3	52728505	ENSG00000016864	GLT8D1	ENSG00000016864	GLT8D1	2.76913	0.171603	0.00562056	0.0526447	0.0509683	3.48738e-12	1.26892e-11	25	27	27	asd_vs_adhd	0.319583	1
12	58176372	ENSG00000123297	TSFM	ENSG00000123297	TSFM	-2.7691	-0.0614781	0.00562108	0.378402	0.439664	8.20471e-129	4.99825e-127	16	16	16	asd_vs_adhd	0.319583	1
15	86287340	ENSG00000259407	AC021739.2	ENSG00000259407	AC021739.2	2.76903	0.142632	0.00562243	0.0822612	0.102469	1.19154e-23	7.00747e-23	33	35	35	asd_vs_adhd	0.319583	1
19	19292691	ENST00000477565	BORCS8-203	ENSG00000254901	MEF2BNB	2.76653	0.267954	0.00566565	0.02112	0.0418025	6.05542e-09	4.4818e-08	7	8	8	asd_vs_adhd	0.321512	1
11	767228	ENST00000526650	GATD1-207	ENSG00000177225	PDDC1	-2.76562	-0.351012	0.00568146	0.0126976	0.0444856	1.63476e-09	1.26754e-08	3	6	6	asd_vs_adhd	0.321881	1
10	28821422	ENSG00000095787	WAC	ENSG00000095787	WAC	-2.76485	-0.125777	0.00569496	0.0942035	0.147461	2.04981e-34	1.72118e-33	11	11	11	asd_vs_adhd	0.322119	1
12	118588248	ENST00000537305	TAOK3-206	ENSG00000135090	TAOK3	2.76352	0.41433	0.00571816	0.0112193	0.0237812	1.21331e-05	6.5057e-05	9	14	14	asd_vs_adhd	0.322903	1
11	49580098	ENST00000534201	AC136759.1-201	ENSG00000205035	RP11-707M1.1	-2.76213	-0.376524	0.00574259	0.0105389	0.0164466	0.000266077	0.00121332	6	6	6	asd_vs_adhd	0.323533	1
8	12333971	ENST00000602979	AC130352.1-201	ENSG00000270154	RP11-419I17.1	2.76182	0.200168	0.00574801	0.0426263	0.0509554	1.01148e-10	8.62047e-10	26	31	31	asd_vs_adhd	0.323533	1
6	32916390	ENSG00000204257	HLA-DMA	ENSG00000204257	HLA-DMA	2.76058	0.209449	0.00576983	0.0197042	0.0306967	8.33613e-08	2.34958e-07	5	6	6	asd_vs_adhd	0.324235	1
20	33890369	ENSG00000101019	UQCC1	ENSG00000101019	UQCC1	-2.75846	-0.133771	0.0058074	0.0897195	0.0981803	8.28853e-23	4.71697e-22	36	37	37	asd_vs_adhd	0.325556	1
2	162480928	ENST00000461456	SLC4A10-207	ENSG00000144290	SLC4A10	-2.75819	-0.199674	0.00581216	0.0390623	0.0660684	1.37744e-13	1.42857e-12	15	16	16	asd_vs_adhd	0.325556	1
15	84906670	ENST00000515814	GOLGA6L4-205	ENSG00000184206	GOLGA6L4	-2.75685	-0.709855	0.00583608	0.00315245	0.0130193	0.00133431	0.00556258	7	9	9	asd_vs_adhd	0.326368	1
15	74445141	ENST00000561647	AC010931.3-201	ENSG00000261543	RP11-665J16.1	-2.75581	-0.113351	0.00585469	0.106908	0.166415	8.22423e-34	2.13562e-32	22	23	23	asd_vs_adhd	0.326512	1
21	42513427	ENST00000441268	LINC00323-202	ENSG00000226496	LINC00323	2.75529	0.110214	0.00586399	0.12911	0.183108	1.7977e-37	5.2741e-36	22	27	27	asd_vs_adhd	0.326512	1
3	127410955	ENST00000476682	MGLL-208	ENSG00000074416	MGLL	-2.75513	-0.299052	0.00586696	0.0174824	0.0364047	4.81815e-08	3.29443e-07	11	11	11	asd_vs_adhd	0.326512	1
3	167453031	ENSG00000163536	SERPINI1	ENSG00000163536	SERPINI1	2.75443	0.29587	0.00587936	0.0153121	0.0363502	5.61153e-09	1.69895e-08	6	7	7	asd_vs_adhd	0.326677	1
3	14986200	ENST00000426200	FGD5-AS1-203	ENSG00000225733	FGD5-AS1	-2.7537	-0.0759979	0.00589255	0.280101	0.340902	3.26938e-78	3.03003e-76	17	22	22	asd_vs_adhd	0.326886	1
22	41253101	ENST00000482652	XPNPEP3-205	ENSG00000196236	XPNPEP3	-2.75287	-0.0533955	0.00590749	0.542791	0.57866	5.58354e-172	3.98958e-169	39	42	42	asd_vs_adhd	0.32719	1
5	59892739	ENSG00000035499	DEPDC1B	ENSG00000035499	DEPDC1B	-2.75177	-0.213146	0.00592733	0.0337506	0.0663812	1.0166e-15	4.38956e-15	6	6	6	asd_vs_adhd	0.327329	1
7	102453308	ENSG00000161040	FBXL13	ENSG00000161040	FBXL13	-2.75169	-0.369579	0.00592892	0.0112298	0.016476	8.90447e-05	0.000202042	14	15	15	asd_vs_adhd	0.327329	1
9	92008546	ENST00000420681	SEMA4D-206	ENSG00000187764	SEMA4D	2.7495	0.177175	0.00596866	0.0444287	0.0788129	6.15463e-16	7.36105e-15	11	11	11	asd_vs_adhd	0.328878	1
2	85661189	ENST00000477170	SH2D6-205	ENSG00000152292	SH2D6	-2.74907	-0.198929	0.00597645	0.0393044	0.0310016	5.84143e-07	3.6034e-06	51	56	56	asd_vs_adhd	0.328878	1
1	164524821	ENSG00000185630	PBX1	ENSG00000185630	PBX1	2.74857	0.107073	0.0059855	0.123246	0.120253	7.87008e-28	5.31964e-27	90	104	104	asd_vs_adhd	0.328878	1
16	16416162	ENST00000537112	AC138969.1-203	ENSG00000183889	NPIPA7	-2.74761	-0.100789	0.00600322	0.187572	0.276759	7.79234e-61	4.61195e-59	27	37	37	asd_vs_adhd	0.328878	1
2	173541869	ENSG00000228016	RAPGEF4-AS1	ENSG00000228016	RAPGEF4-AS1	2.74754	0.0778723	0.00600448	0.235656	0.272648	1.2197e-68	2.33523e-67	43	57	57	asd_vs_adhd	0.328878	1
11	33060963	ENST00000334274	TCP11L1-201	ENSG00000176148	TCP11L1	-2.74651	-0.204755	0.00602331	0.0373191	0.0626409	7.85812e-13	7.7463e-12	23	23	23	asd_vs_adhd	0.329268	1
8	26605667	ENSG00000120907	ADRA1A	ENSG00000120907	ADRA1A	-2.74611	-0.146856	0.00603062	0.0764249	0.0963386	1.49925e-22	8.45241e-22	128	130	130	asd_vs_adhd	0.329268	1
17	75276651	ENSG00000184640	2021-09-09	ENSG00000184640	2021-09-09	2.74437	0.434419	0.00606277	0.00868838	0.0219467	5.30478e-06	1.32477e-05	3	3	3	asd_vs_adhd	0.330371	1
16	16404198	ENST00000458669	PKD1P1-201	ENSG00000244257	PKD1P1	-2.74398	-0.0713964	0.00606992	0.363745	0.447025	2.29787e-117	4.94159e-115	26	33	33	asd_vs_adhd	0.330371	1
3	158450052	ENSG00000240207	AC080013.1	ENSG00000240207	AC080013.1	2.73987	0.0560662	0.00614636	0.490941	0.552216	4.31644e-185	6.34938e-183	45	46	46	asd_vs_adhd	0.333325	1
15	74392652	ENSG00000167178	ISLR2	ENSG00000167178	ISLR2	-2.73967	-0.239982	0.00615001	0.0231262	0.0406169	6.70924e-10	2.1364e-09	6	6	6	asd_vs_adhd	0.333325	1
20	44527399	ENST00000372431	PLTP-203	ENSG00000100979	PLTP	2.73951	0.183119	0.00615307	0.0444656	0.0637536	5.01293e-13	5.00733e-12	16	18	18	asd_vs_adhd	0.333325	1
1	202820956	ENST00000443294	AC098934.1-201	ENSG00000214796	RP11-480I12.5	-2.73828	-0.125939	0.00617623	0.0962517	0.144874	3.43467e-29	7.4844e-28	16	25	25	asd_vs_adhd	0.334032	1
1	110452864	ENSG00000184371	CSF1	ENSG00000184371	CSF1	-2.73779	-0.457991	0.00618542	0.00724196	0.0171429	6.7321e-05	0.000154187	11	14	14	asd_vs_adhd	0.334032	1
10	4868488	ENST00000334019	AKR1E2-202	ENSG00000165568	AKR1E2	-2.737	-0.285592	0.00620028	0.021434	0.0355182	8.41294e-08	5.62392e-07	29	32	32	asd_vs_adhd	0.334271	1
11	108342832	ENSG00000178202	KDELC2	ENSG00000178202	KDELC2	2.73653	0.102449	0.00620917	0.183425	0.24261	1.32501e-59	2.07428e-58	19	20	20	asd_vs_adhd	0.334271	1
19	2230002	ENSG00000104886	PLEKHJ1	ENSG00000104886	PLEKHJ1	-2.73566	-0.263045	0.0062255	0.0208234	0.0448625	7.94129e-11	2.66707e-10	21	37	37	asd_vs_adhd	0.33463	1
19	49164664	ENST00000270235	NTN5-201	ENSG00000142233	NTN5	-2.7335	-0.207642	0.00626654	0.0362466	0.0338229	1.82794e-07	1.18476e-06	37	45	45	asd_vs_adhd	0.336314	1
2	208445355	ENSG00000144401	METTL21A	ENSG00000144401	METTL21A	-2.7325	-0.150338	0.00628558	0.0636603	0.093426	1.14417e-21	6.21806e-21	33	35	35	asd_vs_adhd	0.336451	1
15	74445141	ENSG00000261543	AC010931.3	ENSG00000261543	AC010931.3	-2.73154	-0.117309	0.00630382	0.103439	0.144116	1.12347e-33	9.22801e-33	17	18	18	asd_vs_adhd	0.336451	1
1	63914974	ENST00000476508	ITGB3BP-209	ENSG00000142856	ITGB3BP	2.73096	0.137312	0.00631493	0.0762011	0.114536	5.15487e-23	8.70951e-22	9	9	9	asd_vs_adhd	0.336451	1
2	223726281	ENST00000413316	ACSL3-204	ENSG00000123983	ACSL3	-2.73054	-0.443255	0.0063231	0.00764391	0.0187758	0.000107564	0.000515513	9	9	9	asd_vs_adhd	0.336451	1
12	120875893	ENSG00000111775	COX6A1	ENSG00000111775	COX6A1	-2.72993	-0.132431	0.00633484	0.0802666	0.123113	1.60581e-28	1.11414e-27	24	24	24	asd_vs_adhd	0.336451	1
1	171750788	ENSG00000010165	METTL13	ENSG00000010165	METTL13	2.72963	0.113777	0.00634047	0.118245	0.1576	4.70647e-37	4.2716e-36	33	34	34	asd_vs_adhd	0.336451	1
3	158458206	ENST00000477589	AC080013.1-205	ENSG00000240207	RP11-379F4.4	2.72959	0.0584108	0.00634132	0.447164	0.523866	1.40376e-148	5.52776e-146	30	31	31	asd_vs_adhd	0.336451	1
3	87276421	ENSG00000083937	CHMP2B	ENSG00000083937	CHMP2B	-2.7293	-0.190379	0.00634684	0.0448364	0.0643713	5.2224e-15	2.1861e-14	28	29	29	asd_vs_adhd	0.336451	1
16	56518297	ENST00000565781	BBS2-211	ENSG00000125124	BBS2	2.72873	0.123055	0.00635778	0.0980844	0.133613	4.50381e-27	9.02199e-26	10	12	12	asd_vs_adhd	0.336515	1
11	27676440	ENSG00000176697	BDNF	ENSG00000176697	BDNF	2.72769	0.678987	0.006378	0.0030242	0.0184199	3.46472e-05	8.12194e-05	1	1	1	asd_vs_adhd	0.33707	1
22	30793026	ENST00000405717	SEC14L2-202	ENSG00000100003	SEC14L2	2.72705	0.235107	0.00639032	0.025393	0.0108963	0.00337722	0.0133428	35	38	38	asd_vs_adhd	0.337206	1
14	59951163	ENST00000554754	JKAMP-209	ENSG00000050130	JKAMP	-2.72585	-0.204944	0.00641364	0.0393539	0.0285441	1.64084e-06	9.65854e-06	40	40	40	asd_vs_adhd	0.337404	1
1	63908181	ENST00000463803	ITGB3BP-207	ENSG00000142856	ITGB3BP	2.72514	0.099982	0.00642738	0.144193	0.198734	3.56444e-42	1.21747e-40	11	11	11	asd_vs_adhd	0.337404	1
10	5031981	ENST00000460124	AKR1C2-204	ENSG00000151632	AKR1C2	2.72456	0.147629	0.00643882	0.0751471	0.115886	1.80925e-23	3.11688e-22	32	37	37	asd_vs_adhd	0.337404	1
22	39746011	ENST00000489206	SYNGR1-207	ENSG00000100321	SYNGR1	-2.72447	-0.311382	0.00644049	0.0155289	0.041782	5.71997e-09	4.24522e-08	4	4	4	asd_vs_adhd	0.337404	1
12	70637204	ENST00000551132	CNOT2-228	ENSG00000111596	CNOT2	2.72365	0.0921837	0.00645655	0.181822	0.199512	3.07289e-41	1.01704e-39	49	52	52	asd_vs_adhd	0.337404	1
6	155574273	ENSG00000235381	AL596202.1	ENSG00000235381	AL596202.1	2.72349	0.122657	0.00645956	0.100835	0.124333	7.49288e-29	5.25002e-28	33	38	38	asd_vs_adhd	0.337404	1
16	23847345	ENST00000303531	PRKCB-201	ENSG00000166501	PRKCB	2.72273	0.129398	0.00647453	0.0834919	0.125542	2.38645e-25	4.47401e-24	36	40	40	asd_vs_adhd	0.337404	1
16	29912041	ENST00000308748	ASPHD1-201	ENSG00000174939	ASPHD1	2.72228	0.174083	0.00648335	0.0486778	0.0429922	3.3089e-09	2.49997e-08	34	50	50	asd_vs_adhd	0.337404	1
20	44994694	ENST00000396391	ELMO2-204	ENSG00000062598	ELMO2	2.72203	0.319594	0.00648827	0.016568	0.0266538	4.02054e-06	2.26981e-05	20	23	23	asd_vs_adhd	0.337404	1
1	63919286	ENST00000462285	ITGB3BP-206	ENSG00000142856	ITGB3BP	2.72186	0.103059	0.00649155	0.134731	0.199887	5.89601e-42	1.99768e-40	7	7	7	asd_vs_adhd	0.337404	1
19	8130286	ENSG00000142449	FBN3	ENSG00000142449	FBN3	2.7199	0.199859	0.00653013	0.0425141	0.0730669	5.22653e-17	2.38797e-16	21	30	30	asd_vs_adhd	0.338901	1
8	10334709	ENST00000517732	LINCR-0001-201	ENSG00000253641	RP11-981G7.2	-2.7192	-0.435405	0.00654392	0.00707737	0.0171111	0.000227303	0.00104625	5	5	5	asd_vs_adhd	0.339108	1
7	123141112	ENST00000483567	IQUB-204	ENSG00000164675	IQUB	2.71669	0.445712	0.00659374	0.00767958	0.0124811	0.00160636	0.00662379	13	15	15	asd_vs_adhd	0.339798	1
1	196621008	ENSG00000000971	CFH	ENSG00000000971	CFH	-2.71629	-0.264941	0.00660186	0.0209488	0.0314705	5.06096e-08	1.44554e-07	25	25	25	asd_vs_adhd	0.339798	1
7	116451124	ENSG00000198898	CAPZA2	ENSG00000198898	CAPZA2	2.71569	0.186957	0.00661381	0.0421173	0.0634699	7.794e-15	3.22896e-14	15	18	18	asd_vs_adhd	0.339798	1
1	235530675	ENSG00000116957	TBCE	ENSG00000116957	TBCE	2.71498	0.328037	0.00662795	0.0121888	0.0305966	9.88446e-08	2.77045e-07	15	20	20	asd_vs_adhd	0.339798	1
6	81176675	ENSG00000260645	AL359715.3	ENSG00000260645	AL359715.3	-2.71493	-0.186987	0.00662906	0.0406239	0.0752539	1.51015e-17	7.05751e-17	11	12	12	asd_vs_adhd	0.339798	1
3	157154578	ENSG00000163661	PTX3	ENSG00000163661	PTX3	-2.71462	-0.204531	0.00663524	0.0376147	0.0429433	2.14541e-10	7.05313e-10	29	32	32	asd_vs_adhd	0.339798	1
22	21383007	ENSG00000099960	SLC7A4	ENSG00000099960	SLC7A4	-2.71419	-0.467761	0.00664381	0.0064292	0.0114879	0.00110282	0.0023088	10	14	14	asd_vs_adhd	0.339798	1
8	12039607	ENST00000340537	FAM86B1-201	ENSG00000186523	FAM86B1	2.71417	0.372494	0.0066442	0.0105687	0.010692	0.0036562	0.01437	14	18	18	asd_vs_adhd	0.339798	1
7	2393721	ENST00000431643	EIF3B-204	ENSG00000106263	EIF3B	-2.7141	-0.182363	0.00664558	0.0396976	0.0435704	2.5246e-09	1.92594e-08	46	62	62	asd_vs_adhd	0.339798	1
9	72042446	ENSG00000107282	APBA1	ENSG00000107282	APBA1	2.71303	0.322672	0.00666711	0.0143706	0.0308358	8.49486e-08	2.39292e-07	9	10	10	asd_vs_adhd	0.340215	1
10	28822348	ENST00000354911	WAC-203	ENSG00000095787	WAC	-2.71227	-0.292127	0.00668234	0.0165862	0.0314579	4.85483e-07	3.01685e-06	13	13	13	asd_vs_adhd	0.340215	1
18	14077505	ENST00000592049	ZNF519-210	ENSG00000175322	ZNF519	-2.71202	-0.166914	0.00668755	0.0485945	0.0966521	2.2552e-19	3.22228e-18	9	9	9	asd_vs_adhd	0.340215	1
5	178138593	ENSG00000169131	ZNF354A	ENSG00000169131	ZNF354A	2.71174	0.231654	0.00669304	0.0293649	0.0374501	2.47677e-09	7.66314e-09	29	31	31	asd_vs_adhd	0.340215	1
12	58087930	ENST00000389142	OS9-203	ENSG00000135506	OS9	2.71092	0.165505	0.00670959	0.0546474	0.0951854	3.24423e-19	4.60275e-18	5	5	5	asd_vs_adhd	0.340556	1
7	112101387	ENST00000421296	IFRD1-204	ENSG00000006652	IFRD1	2.71038	0.128595	0.00672057	0.0885052	0.126449	1.53467e-25	2.90107e-24	12	15	15	asd_vs_adhd	0.340614	1
2	100011272	ENST00000494190	EIF5B-204	ENSG00000158417	EIF5B	2.70859	0.43393	0.00675691	0.00791705	0.0111048	0.00298377	0.0118821	8	8	8	asd_vs_adhd	0.341955	1
18	9136226	ENSG00000101745	ANKRD12	ENSG00000101745	ANKRD12	-2.7075	-0.290389	0.00677923	0.0164386	0.0369897	3.6639e-09	1.12239e-08	10	10	10	asd_vs_adhd	0.342584	1
16	2155358	ENST00000564865	PKD1-228	ENSG00000008710	PKD1	-2.70598	-2.21902	0.00681038	0.000320031	0.0324925	3.14606e-07	1.9916e-06	2	8	8	asd_vs_adhd	0.343521	1
17	66263167	ENSG00000108932	SLC16A6	ENSG00000108932	SLC16A6	-2.7055	-0.330562	0.00682014	0.0139928	0.0289938	2.11265e-07	5.816e-07	8	8	8	asd_vs_adhd	0.343521	1
1	160007257	ENSG00000177807	KCNJ10	ENSG00000177807	KCNJ10	-2.70496	-0.218681	0.00683125	0.0289206	0.0344593	1.43277e-08	4.24049e-08	33	36	36	asd_vs_adhd	0.343521	1
17	66263167	ENST00000327268	SLC16A6-201	ENSG00000108932	SLC16A6	-2.70466	-0.250614	0.00683748	0.025136	0.0413052	7.86308e-09	5.76337e-08	8	9	9	asd_vs_adhd	0.343521	1
16	12070594	ENSG00000048471	SNX29	ENSG00000048471	SNX29	-2.70303	-0.132086	0.00687113	0.0912978	0.158143	3.89183e-37	3.53888e-36	33	37	37	asd_vs_adhd	0.344292	1
16	2615554	ENST00000464702	PDPK1-208	ENSG00000140992	PDPK1	2.70273	0.184878	0.00687725	0.045058	0.0820923	7.36038e-17	9.26858e-16	19	27	27	asd_vs_adhd	0.344292	1
19	47852538	ENSG00000134815	DHX34	ENSG00000134815	DHX34	2.70214	0.230898	0.00688941	0.030195	0.0874586	3.25535e-20	1.68127e-19	25	32	32	asd_vs_adhd	0.344292	1
11	107992243	ENSG00000075239	ACAT1	ENSG00000075239	ACAT1	-2.70199	-0.271593	0.00689259	0.0196204	0.0306372	9.34568e-08	2.62371e-07	25	27	27	asd_vs_adhd	0.344292	1
8	2792875	ENST00000335551	CSMD1-201	ENSG00000183117	CSMD1	-2.70117	-0.199928	0.00690961	0.0381549	0.0633305	5.24154e-13	5.22568e-12	32	40	40	asd_vs_adhd	0.344644	1
20	1099241	ENST00000246015	PSMF1-201	ENSG00000125818	PSMF1	2.69969	0.193728	0.00694041	0.0358821	0.0568037	7.52123e-12	6.94661e-11	26	34	34	asd_vs_adhd	0.345682	1
5	178138593	ENST00000335815	ZNF354A-201	ENSG00000169131	ZNF354A	2.69904	0.597145	0.00695402	0.00447219	0.017462	0.00018259	0.00084998	12	12	12	asd_vs_adhd	0.345863	1
19	859453	ENSG00000197766	CFD	ENSG00000197766	CFD	-2.69827	-2.12301	0.00697008	0.000387243	0.108659	4.30779e-25	2.66123e-24	3	17	17	asd_vs_adhd	0.346164	1
1	63906441	ENSG00000142856	ITGB3BP	ENSG00000142856	ITGB3BP	2.69728	0.0437636	0.00699092	0.735042	0.79692	0	0	16	16	16	asd_vs_adhd	0.346203	1
21	32999440	ENSG00000230870	FBXW11P1	ENSG00000230870	FBXW11P1	2.69634	0.245567	0.00701065	0.0227872	0.0390433	1.52486e-09	4.765e-09	31	36	36	asd_vs_adhd	0.346203	1
17	30921221	ENST00000579584	MYO1D-206	ENSG00000176658	MYO1D	-2.69631	-0.229315	0.00701134	0.0277454	0.0461651	9.01774e-10	7.1293e-09	12	13	13	asd_vs_adhd	0.346203	1
15	77470161	ENST00000558305	PEAK1-202	ENSG00000173517	PEAK1	2.69531	0.270442	0.00703229	0.0209842	0.0314976	5.15732e-07	3.19832e-06	13	13	13	asd_vs_adhd	0.346203	1
5	74973346	ENST00000503521	POC5-205	ENSG00000152359	POC5	-2.69528	-0.205482	0.00703291	0.034371	0.0540975	2.24443e-11	2.00746e-10	5	5	5	asd_vs_adhd	0.346203	1
14	24608174	ENSG00000100908	EMC9	ENSG00000100908	EMC9	2.69523	0.227359	0.00703396	0.0321217	0.0314237	6.50707e-08	1.84591e-07	32	32	32	asd_vs_adhd	0.346203	1
11	9302201	ENSG00000166471	TMEM41B	ENSG00000166471	TMEM41B	-2.69482	-0.172526	0.00704259	0.0501568	0.0470412	2.54929e-11	8.82593e-11	41	45	45	asd_vs_adhd	0.346203	1
11	95558847	ENST00000538158	CEP57-209	ENSG00000166037	CEP57	-2.69397	-0.241813	0.00706075	0.0257235	0.0376876	3.26763e-08	2.27142e-07	28	31	31	asd_vs_adhd	0.346203	1
7	99661656	ENST00000413658	ZNF3-205	ENSG00000166526	ZNF3	2.69356	0.196722	0.00706929	0.0359277	0.0462537	7.35474e-10	5.85584e-09	18	19	19	asd_vs_adhd	0.346203	1
6	34555065	ENST00000374023	C6orf106-202	ENSG00000196821	C6orf106	2.69349	0.0985231	0.00707087	0.143148	0.202456	5.1096e-42	1.73654e-40	23	24	24	asd_vs_adhd	0.346203	1
1	201434620	ENSG00000174307	PHLDA3	ENSG00000174307	PHLDA3	2.69273	0.0960455	0.00708699	0.164844	0.176099	2.48511e-42	2.61338e-41	46	55	55	asd_vs_adhd	0.346502	1
11	71164155	ENST00000319023	NADSYN1-201	ENSG00000172890	NADSYN1	-2.6907	-0.195901	0.00713021	0.0323161	0.0636136	3.8626e-13	3.88765e-12	34	35	35	asd_vs_adhd	0.348123	1
10	49514698	ENSG00000107643	MAPK8	ENSG00000107643	MAPK8	-2.68992	-0.0983237	0.00714684	0.165023	0.188417	1.25795e-45	1.43145e-44	41	44	44	asd_vs_adhd	0.348391	1
9	136325120	ENST00000489519	CACFD1-205	ENSG00000160325	CACFD1	2.6895	0.0958703	0.00715583	0.152788	0.197862	6.27533e-41	2.05545e-39	16	24	24	asd_vs_adhd	0.348391	1
21	46922427	ENST00000461785	SLC19A1-207	ENSG00000173638	SLC19A1	-2.68833	-0.95769	0.00718101	0.00156234	0.105375	3.63746e-21	5.67398e-20	7	12	12	asd_vs_adhd	0.348549	1
6	26123584	ENST00000396984	HIST1H2BC-202	ENSG00000180596	HIST1H2BC	-2.68789	-0.18927	0.00719046	0.038875	0.0599492	2.03371e-12	1.95305e-11	15	15	15	asd_vs_adhd	0.348549	1
1	63923136	ENST00000465781	ITGB3BP-208	ENSG00000142856	ITGB3BP	2.68685	0.107819	0.00721286	0.120842	0.153522	7.79526e-32	1.87325e-30	16	16	16	asd_vs_adhd	0.348549	1
12	9092959	ENST00000539143	M6PR-010	ENSG00000003056	M6PR	2.68682	0.362585	0.00721362	0.0108562	0.0116064	0.0023833	0.00961447	10	12	12	asd_vs_adhd	0.348549	1
16	16326352	ENST00000399336	NOMO3-202	ENSG00000103226	NOMO3	-2.68618	-0.0899255	0.00722744	0.217034	0.396966	7.6294e-96	1.03045e-93	25	37	37	asd_vs_adhd	0.348549	1
19	36545839	ENST00000401500	WDR62-203	ENSG00000075702	WDR62	2.68601	1.01386	0.00723116	0.00185068	0.0132067	0.00122352	0.00512723	3	4	4	asd_vs_adhd	0.348549	1
15	99192273	ENST00000558762	IGF1R-206	ENSG00000140443	IGF1R	2.68588	0.253855	0.00723401	0.0235937	0.0592568	3.498e-12	3.30483e-11	2	3	3	asd_vs_adhd	0.348549	1
17	74553852	ENST00000493536	SNHG16-202	ENSG00000163597	SNHG16	2.68562	0.060472	0.00723962	0.458613	0.538257	1.46016e-151	6.34176e-149	60	93	93	asd_vs_adhd	0.348549	1
2	36740398	ENSG00000273090	AC007378.1	ENSG00000273090	AC007378.1	-2.68459	-0.323576	0.0072619	0.0140614	0.023215	3.37054e-06	8.53569e-06	12	13	13	asd_vs_adhd	0.348951	1
5	61708594	ENST00000325324	IPO11-201	ENSG00000086200	IPO11	-2.6843	-0.268206	0.00726813	0.0279739	0.0343416	1.46757e-07	9.60258e-07	24	28	28	asd_vs_adhd	0.348951	1
22	50609160	ENSG00000073150	PANX2	ENSG00000073150	PANX2	2.68276	0.265582	0.00730165	0.022117	0.0299364	1.24243e-07	3.46503e-07	23	24	24	asd_vs_adhd	0.349385	1
22	38428172	ENST00000410099	AL031587.1-201	ENSG00000222044	RP5-1039K5.16	-2.68269	-0.437105	0.00730325	0.00744304	0.011324	0.00280562	0.0112165	12	13	13	asd_vs_adhd	0.349385	1
15	78441702	ENST00000560667	IDH3A-220	ENSG00000166411	IDH3A	-2.6825	-0.109938	0.00730744	0.138069	0.177238	2.52255e-36	7.17038e-35	34	37	37	asd_vs_adhd	0.349385	1
12	109915447	ENST00000342494	UBE3B-202	ENSG00000151148	UBE3B	2.68128	0.171717	0.00733416	0.0409277	0.0560333	1.16491e-11	1.06076e-10	22	27	27	asd_vs_adhd	0.349836	1
19	50431959	ENSG00000169136	ATF5	ENSG00000169136	ATF5	2.68087	0.392499	0.007343	0.00914322	0.028899	2.08799e-07	5.74943e-07	7	7	7	asd_vs_adhd	0.349836	1
9	115983808	ENSG00000136868	SLC31A1	ENSG00000136868	SLC31A1	2.68047	0.095366	0.0073519	0.171252	0.211179	7.87527e-51	1.00467e-49	43	46	46	asd_vs_adhd	0.349836	1
8	48102395	ENST00000528139	AC120036.5-201	ENSG00000255366	RP11-1134I14.8	2.68022	0.489439	0.0073573	0.00640481	0.0104938	0.00394832	0.0154469	5	5	5	asd_vs_adhd	0.349836	1
11	27528399	ENST00000499008	BDNF-AS-201	ENSG00000245573	BDNF-AS	-2.67951	-0.228968	0.00737294	0.0271619	0.0411938	5.93277e-09	4.39396e-08	16	17	17	asd_vs_adhd	0.350098	1
1	161169105	ENST00000367993	NDUFS2-201	ENSG00000158864	NDUFS2	2.67761	0.239406	0.00741492	0.027032	0.0508169	1.29346e-10	1.09248e-09	20	28	28	asd_vs_adhd	0.351092	1
11	2909327	ENST00000455942	SLC22A18AS-201	ENSG00000254827	SLC22A18AS	2.67747	0.228147	0.00741816	0.0308736	0.061064	1.66815e-12	1.61002e-11	11	12	12	asd_vs_adhd	0.351092	1
11	767222	ENST00000397472	GATD1-203	ENSG00000177225	PDDC1	-2.67719	-0.290711	0.00742429	0.0176746	0.0323987	2.84793e-07	1.81089e-06	8	13	13	asd_vs_adhd	0.351092	1
2	231032009	ENSG00000135899	SP110	ENSG00000135899	SP110	2.67647	0.228126	0.00744022	0.0233878	0.0339504	1.57127e-08	4.63843e-08	15	16	16	asd_vs_adhd	0.351224	1
17	66031635	ENSG00000182481	KPNA2	ENSG00000182481	KPNA2	2.67615	0.319277	0.00744738	0.0141616	0.0288091	2.21714e-07	6.0967e-07	7	7	7	asd_vs_adhd	0.351224	1
21	42513427	ENSG00000226496	LINC00323	ENSG00000226496	LINC00323	2.6754	0.0945077	0.00746398	0.160663	0.241715	1.14247e-59	1.79083e-58	13	13	13	asd_vs_adhd	0.351281	1
12	120928131	ENSG00000248008	NRAV	ENSG00000248008	NRAV	-2.67506	-0.306014	0.00747149	0.0170199	0.0283652	2.45942e-07	6.73987e-07	34	40	40	asd_vs_adhd	0.351281	1
22	23522397	ENST00000305877	BCR-201	ENSG00000186716	BCR	-2.67439	-0.0740276	0.0074865	0.280865	0.345081	6.73358e-81	6.59229e-79	36	59	59	asd_vs_adhd	0.351281	1
11	113185251	ENSG00000149292	TTC12	ENSG00000149292	TTC12	2.67406	0.0506841	0.00749386	0.554044	0.66244	4.46679e-259	2.19912e-256	30	36	36	asd_vs_adhd	0.351281	1
2	166326157	ENSG00000178662	CSRNP3	ENSG00000178662	CSRNP3	2.67379	0.381357	0.00749989	0.00990615	0.0144344	0.000257688	0.00056467	27	28	28	asd_vs_adhd	0.351281	1
2	99410309	ENSG00000196872	KIAA1211L	ENSG00000196872	KIAA1211L	-2.67275	-0.30992	0.00752316	0.0131305	0.0114688	0.00118691	0.00248011	18	18	18	asd_vs_adhd	0.351281	1
1	63906444	ENST00000371092	ITGB3BP-202	ENSG00000142856	ITGB3BP	2.67266	0.309955	0.00752531	0.0143228	0.036184	6.2803e-08	4.24829e-07	4	4	4	asd_vs_adhd	0.351281	1
3	47603729	ENST00000456150	CSPG5-203	ENSG00000114646	CSPG5	2.67246	0.111037	0.00752977	0.131354	0.147722	3.93155e-30	8.85909e-29	29	29	29	asd_vs_adhd	0.351281	1
1	83439565	ENSG00000236268	LINC01361	ENSG00000236268	LINC01361	2.6712	0.113064	0.00755806	0.113876	0.164037	8.23722e-39	7.84814e-38	24	25	25	asd_vs_adhd	0.352126	1
17	1420225	ENST00000425081	PITPNA-AS1-201	ENSG00000236618	PITPNA-AS1	-2.66906	-0.576226	0.0076065	0.00470961	0.0126536	0.0015226	0.00629803	4	5	5	asd_vs_adhd	0.353907	1
22	50961997	ENST00000395693	SCO2-202	ENSG00000130489	SCO2	2.66839	0.14053	0.00762149	0.0729519	0.0677345	5.92895e-14	6.29265e-13	30	42	42	asd_vs_adhd	0.354128	1
18	9334848	ENST00000581641	TWSG1-202	ENSG00000128791	TWSG1	-2.66743	-0.252633	0.00764344	0.0220849	0.040684	9.16157e-09	6.67591e-08	13	13	13	asd_vs_adhd	0.354672	1
2	202241930	ENSG00000115993	TRAK2	ENSG00000115993	TRAK2	2.66646	0.151006	0.00766551	0.0672989	0.0962152	2.63403e-22	1.47057e-21	15	15	15	asd_vs_adhd	0.354781	1
11	113239200	ENST00000602900	AP002840.2-201	ENSG00000270179	RP11-159N11.4	2.66642	0.214076	0.00766629	0.030768	0.0737702	6.42817e-15	7.2378e-14	15	19	19	asd_vs_adhd	0.354781	1
19	50432400	ENST00000423777	ATF5-201	ENSG00000169136	ATF5	2.66581	0.77173	0.00768038	0.00233304	0.019317	8.73802e-05	0.00042329	6	6	6	asd_vs_adhd	0.354959	1
11	780117	ENSG00000177236	AP006621.1	ENSG00000177236	AP006621.1	2.66518	0.0628756	0.0076948	0.365996	0.443517	9.71771e-131	5.99565e-129	21	23	23	asd_vs_adhd	0.355151	1
6	42847373	ENST00000493763	RPL7L1-208	ENSG00000146223	RPL7L1	-2.66242	-0.0852122	0.00775805	0.21962	0.289672	6.34151e-64	4.08035e-62	27	33	33	asd_vs_adhd	0.357189	1
18	34374069	ENST00000334295	TPGS2-201	ENSG00000134779	TPGS2	2.66221	0.170748	0.00776289	0.0490201	0.0756069	1.80443e-15	2.10029e-14	32	32	32	asd_vs_adhd	0.357189	1
13	48877911	ENST00000267163	RB1-201	ENSG00000139687	RB1	2.66176	0.182825	0.00777322	0.0424927	0.0612472	1.25898e-12	1.22538e-11	23	23	23	asd_vs_adhd	0.357189	1
16	2666122	ENSG00000205918	PDPK2P	ENSG00000205918	PDPK2P	-2.66146	-0.169964	0.00778022	0.0536104	0.111493	6.82077e-26	4.33696e-25	29	44	44	asd_vs_adhd	0.357189	1
10	70847862	ENSG00000122862	SRGN	ENSG00000122862	SRGN	-2.66082	-0.277575	0.00779509	0.0194806	0.035699	5.90535e-09	1.78455e-08	19	22	22	asd_vs_adhd	0.35729	1
16	1543345	ENSG00000100726	TELO2	ENSG00000100726	TELO2	2.66047	0.0721529	0.00780307	0.279056	0.378813	2.12911e-104	8.33811e-103	17	24	24	asd_vs_adhd	0.35729	1
18	14075986	ENST00000589203	ZNF519-205	ENSG00000175322	ZNF519	-2.65841	-0.219348	0.007851	0.0272044	0.0599583	2.24196e-12	2.14839e-11	11	11	11	asd_vs_adhd	0.358537	1
22	41165634	ENST00000435456	SLC25A17-210	ENSG00000100372	SLC25A17	2.65786	0.264397	0.00786377	0.0210396	0.0327925	2.87692e-07	1.82801e-06	7	7	7	asd_vs_adhd	0.358537	1
2	179597664	ENST00000582847	TTN-AS1-212	ENSG00000237298	TTN-AS1	2.6575	0.478453	0.00787218	0.00622655	0.0187278	0.000114878	0.000548754	4	4	4	asd_vs_adhd	0.358537	1
9	91976516	ENST00000420101	SEMA4D-204	ENSG00000187764	SEMA4D	2.65732	0.230688	0.00787651	0.0257712	0.0226747	2.16517e-05	0.000112712	39	44	44	asd_vs_adhd	0.358537	1
7	72707497	ENSG00000205578	POM121B	ENSG00000205578	POM121B	2.65708	0.0926918	0.0078821	0.178549	0.221342	2.55582e-54	3.55165e-53	30	47	47	asd_vs_adhd	0.358537	1
8	9412656	ENSG00000272267	AC021242.3	ENSG00000272267	AC021242.3	-2.65657	-0.226198	0.00789391	0.0238744	0.0333235	2.04332e-08	5.98361e-08	16	21	21	asd_vs_adhd	0.358603	1
12	49579708	ENST00000552924	TUBA1A-209	ENSG00000167552	TUBA1A	2.65529	0.299193	0.00792402	0.0147548	0.0278005	2.4626e-06	1.42161e-05	14	18	18	asd_vs_adhd	0.359499	1
10	46997926	ENST00000374314	GPRIN2-201	ENSG00000204175	GPRIN2	-2.65337	-0.232048	0.00796922	0.0251533	0.0211322	4.01875e-05	0.000202563	30	40	40	asd_vs_adhd	0.361031	1
8	52232138	ENSG00000147485	PXDNL	ENSG00000147485	PXDNL	2.65297	0.358139	0.00797863	0.0105314	0.0108879	0.00149851	0.00311075	36	37	37	asd_vs_adhd	0.361031	1
9	5765076	ENSG00000099219	ERMP1	ENSG00000099219	ERMP1	-2.65206	-0.136787	0.00800024	0.0937746	0.270998	7.40044e-69	1.42254e-67	24	25	25	asd_vs_adhd	0.361536	1
8	11701829	ENST00000453527	CTSB-204	ENSG00000164733	CTSB	-2.65036	-0.0603003	0.00804067	0.384743	0.485534	2.76658e-129	7.4505e-127	18	18	18	asd_vs_adhd	0.362862	1
15	99192200	ENST00000268035	IGF1R-201	ENSG00000140443	IGF1R	-2.64994	-0.402719	0.00805056	0.00911051	0.0312264	4.87504e-07	3.02877e-06	3	3	3	asd_vs_adhd	0.362862	1
12	58120054	ENSG00000255737	AGAP2-AS1	ENSG00000255737	AGAP2-AS1	2.64763	0.546675	0.00810574	0.00465334	0.0223523	4.70711e-06	1.17929e-05	8	8	8	asd_vs_adhd	0.363836	1
12	95611587	ENST00000546398	VEZT-206	ENSG00000028203	VEZT	2.64753	0.0790875	0.0081083	0.262477	0.332174	1.66324e-77	1.5161e-75	21	26	26	asd_vs_adhd	0.363836	1
10	88725496	ENSG00000272734	ADIRF-AS1	ENSG00000272734	ADIRF-AS1	-2.6474	-0.206992	0.00811136	0.0349709	0.0367158	3.99123e-09	1.21972e-08	35	40	40	asd_vs_adhd	0.363836	1
11	644233	ENSG00000177030	DEAF1	ENSG00000177030	DEAF1	2.64665	0.265101	0.00812932	0.0194573	0.0461878	2.57077e-11	8.89903e-11	8	8	8	asd_vs_adhd	0.363836	1
2	223782105	ENST00000446709	AC013476.1-201	ENSG00000234193	AC097461.4	2.64658	0.324897	0.00813098	0.0138632	0.0173087	0.000208202	0.000962581	18	19	19	asd_vs_adhd	0.363836	1
12	58166835	ENST00000553083	AC025165.3-202	ENSG00000257921	RP11-571M6.15	-2.64589	-0.296363	0.00814755	0.0148479	0.0334381	1.91801e-07	1.24105e-06	11	11	11	asd_vs_adhd	0.363836	1
16	2710350	ENSG00000260565	ERVK13-1	ENSG00000260565	ERVK13-1	-2.64556	-0.108099	0.00815547	0.12543	0.190403	3.47565e-46	4.00797e-45	29	45	45	asd_vs_adhd	0.363836	1
16	1543364	ENST00000262319	TELO2-201	ENSG00000100726	TELO2	2.64541	0.0695826	0.0081593	0.294522	0.368862	6.80391e-88	7.76847e-86	22	35	35	asd_vs_adhd	0.363836	1
22	41652025	ENST00000446258	RANGAP1-205	ENSG00000100401	RANGAP1	2.64409	0.449825	0.00819115	0.00721716	0.0135193	0.00104683	0.00442491	5	5	5	asd_vs_adhd	0.363836	1
8	92080139	ENST00000524003	OTUD6B-AS1-202	ENSG00000253738	GS1-251I9.4	2.64399	0.0851975	0.00819349	0.181451	0.21396	1.20028e-44	4.48717e-43	29	31	31	asd_vs_adhd	0.363836	1
8	15397792	ENST00000503731	TUSC3-203	ENSG00000104723	TUSC3	-2.64388	-0.12797	0.00819612	0.0870106	0.153635	4.61934e-31	1.0796e-29	11	13	13	asd_vs_adhd	0.363836	1
5	121647049	ENSG00000064692	SNCAIP	ENSG00000064692	SNCAIP	-2.6435	-0.164294	0.00820541	0.0505894	0.0244098	1.98148e-06	5.08793e-06	55	69	69	asd_vs_adhd	0.363836	1
8	12231875	ENST00000532111	AC087203.1-201	ENSG00000254423	RP11-351I21.7	2.64286	0.104252	0.00822093	0.130261	0.150491	1.15262e-30	2.64843e-29	47	58	58	asd_vs_adhd	0.363836	1
16	29911700	ENST00000483405	ASPHD1-203	ENSG00000174939	ASPHD1	-2.64281	-0.142785	0.0082221	0.0612513	0.0644682	3.61522e-13	3.64565e-12	32	37	37	asd_vs_adhd	0.363836	1
17	27400539	ENST00000359450	TIAF1-201	ENSG00000221995	TIAF1	-2.64249	-0.0952733	0.00822983	0.151074	0.210155	4.58755e-44	1.68098e-42	19	19	19	asd_vs_adhd	0.363836	1
21	15219080	ENST00000436765	CYP4F29P-203	ENSG00000228314	CYP4F29P	2.64165	0.27534	0.00825043	0.0190661	0.0711927	1.57378e-14	1.72958e-13	24	33	33	asd_vs_adhd	0.364282	1
9	106856541	ENSG00000136824	SMC2	ENSG00000136824	SMC2	2.64017	0.0495706	0.00828645	0.549536	0.613796	1.43037e-222	3.59439e-220	28	28	28	asd_vs_adhd	0.365406	1
20	3648612	ENSG00000149451	ADAM33	ENSG00000149451	ADAM33	-2.63883	-0.320293	0.00831933	0.0146391	0.0386245	1.73652e-09	5.41588e-09	23	30	30	asd_vs_adhd	0.365743	1
10	135093135	ENSG00000130640	TUBGCP2	ENSG00000130640	TUBGCP2	-2.63863	-0.414261	0.00832415	0.00918473	0.0175063	5.71319e-05	0.0001316	19	27	27	asd_vs_adhd	0.365743	1
11	65480091	ENST00000534650	KAT5-216	ENSG00000172977	KAT5	-2.63856	-0.268284	0.00832578	0.0200857	0.0125945	0.00156936	0.00648055	26	27	27	asd_vs_adhd	0.365743	1
7	1855429	ENSG00000002822	MAD1L1	ENSG00000002822	MAD1L1	2.63773	0.283696	0.00834638	0.0206638	0.0347419	1.13774e-08	3.38599e-08	13	17	17	asd_vs_adhd	0.366183	1
19	47906381	ENSG00000105419	MEIS3	ENSG00000105419	MEIS3	-2.63698	-0.196789	0.00836482	0.0376995	0.0511795	3.44862e-12	1.25501e-11	28	44	44	asd_vs_adhd	0.366525	1
12	70671912	ENST00000547867	CNOT2-207	ENSG00000111596	CNOT2	-2.63554	-0.111694	0.00840024	0.116717	0.13896	7.76953e-29	1.66963e-27	66	72	72	asd_vs_adhd	0.366525	1
12	113527671	ENST00000547974	DTX1-203	ENSG00000135144	DTX1	2.63546	0.442311	0.00840239	0.00812104	0.0247681	8.409e-06	4.5849e-05	7	7	7	asd_vs_adhd	0.366525	1
10	28811614	ENST00000528337	WAC-AS1-202	ENSG00000254635	WAC-AS1	-2.63526	-0.162722	0.00840727	0.0496895	0.0783723	5.89789e-16	7.05969e-15	28	29	29	asd_vs_adhd	0.366525	1
13	21893295	ENST00000400595	GRK6P1-201	ENSG00000215571	GRK6P1	-2.63462	-0.207971	0.00842306	0.0343097	0.0193945	8.62425e-05	0.00041803	51	74	74	asd_vs_adhd	0.366525	1
11	77532190	ENST00000393427	AAMDC-202	ENSG00000087884	AAMDC	-2.63407	-0.264293	0.0084368	0.0206235	0.0390181	1.97866e-08	1.40362e-07	8	8	8	asd_vs_adhd	0.366525	1
20	36838890	ENSG00000149633	KIAA1755	ENSG00000149633	KIAA1755	-2.63404	-0.221015	0.00843747	0.0292341	0.0569219	2.07539e-13	8.03638e-13	12	12	12	asd_vs_adhd	0.366525	1
14	58894446	ENST00000554463	KIAA0586-205	ENSG00000100578	KIAA0586	2.63399	0.149281	0.00843889	0.0587688	0.0832946	5.56765e-17	7.05193e-16	19	19	19	asd_vs_adhd	0.366525	1
9	117350026	ENST00000374050	ATP6V1G1-201	ENSG00000136888	ATP6V1G1	-2.63257	-0.358414	0.00847422	0.010224	0.026202	4.23472e-06	2.3842e-05	10	10	10	asd_vs_adhd	0.366647	1
18	34409080	ENST00000280020	KIAA1328-201	ENSG00000150477	KIAA1328	-2.63222	-0.429398	0.00848277	0.00796091	0.0133048	0.0011371	0.00478431	10	13	13	asd_vs_adhd	0.366647	1
8	18622959	ENST00000519851	PSD3-211	ENSG00000156011	PSD3	-2.63175	-0.289	0.00849466	0.0165006	0.0156763	0.000428803	0.00190629	22	26	26	asd_vs_adhd	0.366647	1
7	5314000	ENSG00000164638	SLC29A4	ENSG00000164638	SLC29A4	2.63126	0.276712	0.00850698	0.0207826	0.0436775	1.37233e-10	4.5538e-10	3	3	3	asd_vs_adhd	0.366647	1
11	113668596	ENST00000003302	USP28-201	ENSG00000048028	USP28	-2.6307	-0.483061	0.00852085	0.0052789	0.0147697	0.000620544	0.00269725	4	5	5	asd_vs_adhd	0.366647	1
9	115983842	ENST00000374212	SLC31A1-201	ENSG00000136868	SLC31A1	2.6304	0.097049	0.00852842	0.156964	0.189056	8.75402e-40	2.777e-38	54	60	60	asd_vs_adhd	0.366647	1
15	77905369	ENSG00000169783	LINGO1	ENSG00000169783	LINGO1	2.62984	0.135851	0.0085424	0.0672629	0.0837124	1.98824e-19	1.00176e-18	20	20	20	asd_vs_adhd	0.366647	1
7	87860889	ENST00000591739	AC003991.1-203	ENSG00000228113	AC003991.3	-2.62911	-0.203411	0.00856085	0.0380422	0.0474115	5.68568e-10	4.57503e-09	35	41	41	asd_vs_adhd	0.366647	1
2	228736323	ENST00000309931	DAW1-201	ENSG00000123977	DAW1	2.62903	0.089019	0.00856298	0.179788	0.2527	2.94352e-54	1.45211e-52	61	71	71	asd_vs_adhd	0.366647	1
11	726627	ENST00000534449	EPS8L2-227	ENSG00000177106	EPS8L2	2.6288	0.539006	0.00856866	0.00509944	0.013441	0.00108061	0.00456006	7	18	18	asd_vs_adhd	0.366647	1
3	49067365	ENST00000357496	QRICH1-201	ENSG00000198218	QRICH1	2.62838	0.488446	0.00857915	0.00561433	0.0117125	0.00221777	0.00898229	5	5	5	asd_vs_adhd	0.366647	1
17	43111223	ENST00000588295	DCAKD-204	ENSG00000172992	DCAKD	-2.62779	-0.118426	0.00859409	0.0969354	0.134791	2.04797e-27	4.15698e-26	18	19	19	asd_vs_adhd	0.366647	1
1	161007421	ENST00000368024	TSTD1-203	ENSG00000215845	TSTD1	-2.62766	-0.129782	0.00859734	0.0936059	0.095261	3.11231e-19	4.42054e-18	51	65	65	asd_vs_adhd	0.366647	1
3	44596685	ENST00000431636	ZKSCAN7-206	ENSG00000196345	ZKSCAN7	-2.62758	-0.165132	0.00859944	0.0511888	0.0652561	1.8167e-13	1.86817e-12	21	24	24	asd_vs_adhd	0.366647	1
3	52847298	ENSG00000243696	AC006254.1	ENSG00000243696	AC006254.1	2.62664	0.104039	0.00862332	0.126913	0.15536	1.06103e-36	9.55438e-36	25	26	26	asd_vs_adhd	0.366647	1
16	2666122	ENST00000382326	PDPK2P-201	ENSG00000205918	PDPK2	-2.62601	-0.0773421	0.00863935	0.247029	0.29456	2.97365e-65	1.98844e-63	41	62	62	asd_vs_adhd	0.366647	1
8	67579850	ENSG00000213865	C8orf44	ENSG00000213865	C8orf44	2.62577	0.239681	0.00864524	0.0238246	0.0362862	5.78966e-09	1.75156e-08	13	14	14	asd_vs_adhd	0.366647	1
11	809647	ENST00000321153	RPLP2-201	ENSG00000177600	RPLP2	2.62545	0.0683592	0.00865344	0.328321	0.408857	3.90014e-101	5.97848e-99	15	18	18	asd_vs_adhd	0.366647	1
3	52562929	ENST00000490681	NT5DC2-214	ENSG00000168268	NT5DC2	-2.62532	-0.261761	0.00865682	0.0202485	0.0171142	0.000230866	0.00106133	20	23	23	asd_vs_adhd	0.366647	1
17	75369272	ENST00000423034	SEPT9-202	ENSG00000184640	2021-09-09	2.62473	0.271966	0.00867183	0.0204785	0.0499448	1.71427e-10	1.43383e-09	4	5	5	asd_vs_adhd	0.366647	1
1	87328132	ENSG00000183291	SELENOF	ENSG00000183291	SELENOF	-2.62472	-0.0966094	0.00867196	0.139499	0.17587	8.11072e-42	8.40115e-41	24	26	26	asd_vs_adhd	0.366647	1
2	196602427	ENST00000409063	DNAH7-202	ENSG00000118997	DNAH7	2.62461	0.281084	0.00867472	0.0199146	0.038721	2.33579e-08	1.64575e-07	14	14	14	asd_vs_adhd	0.366647	1
1	44440159	ENSG00000117410	ATP6V0B	ENSG00000117410	ATP6V0B	-2.62292	-0.238175	0.00871804	0.0255546	0.0376302	2.5386e-09	7.84439e-09	16	20	20	asd_vs_adhd	0.367826	1
3	53195257	ENST00000477794	PRKCD-204	ENSG00000163932	PRKCD	-2.62269	-0.105429	0.00872387	0.127997	0.159972	8.52784e-33	2.13078e-31	20	20	20	asd_vs_adhd	0.367826	1
2	196545201	ENST00000465851	SLC39A10-209	ENSG00000196950	SLC39A10	-2.62106	-0.422725	0.00876581	0.00797725	0.0228163	1.92632e-05	0.000100877	3	3	3	asd_vs_adhd	0.368797	1
15	85321491	ENST00000559607	ZNF592-202	ENSG00000166716	ZNF592	2.62082	0.247842	0.00877175	0.0232691	0.0437693	2.16315e-09	1.66167e-08	9	10	10	asd_vs_adhd	0.368797	1
2	25383722	ENSG00000115138	POMC	ENSG00000115138	POMC	-2.62055	-0.0890205	0.00877885	0.228168	0.26452	3.13109e-66	5.64533e-65	43	47	47	asd_vs_adhd	0.368797	1
16	58549383	ENSG00000103037	SETD6	ENSG00000103037	SETD6	-2.61949	-0.0973652	0.0088061	0.146734	0.196427	9.25852e-47	1.08213e-45	24	26	26	asd_vs_adhd	0.368985	1
3	138067314	ENST00000423968	MRAS-202	ENSG00000158186	MRAS	2.6194	0.122425	0.00880844	0.0938735	0.140163	2.69011e-28	5.63599e-27	13	13	13	asd_vs_adhd	0.368985	1
8	12051976	ENST00000528514	AC145124.1-201	ENSG00000255495	FAM85A	2.61876	0.108242	0.00882493	0.117882	0.115877	2.77183e-23	4.7292e-22	80	105	105	asd_vs_adhd	0.368985	1
1	28995244	ENST00000373816	GMEB1-203	ENSG00000162419	GMEB1	2.61872	0.465047	0.00882596	0.00631259	0.0218277	2.80181e-05	0.000144009	7	7	7	asd_vs_adhd	0.368985	1
7	99613222	ENST00000482979	ZKSCAN1-204	ENSG00000106261	ZKSCAN1	-2.61598	-0.179789	0.00889717	0.0395156	0.0747918	2.96242e-15	3.40388e-14	5	5	5	asd_vs_adhd	0.369428	1
22	41253081	ENSG00000196236	XPNPEP3	ENSG00000196236	XPNPEP3	-2.61591	-0.111229	0.00889899	0.111839	0.135717	1.33675e-31	1.02439e-30	18	19	19	asd_vs_adhd	0.369428	1
10	126446400	ENST00000466270	EEF1AKMT2-203	ENSG00000203791	METTL10	-2.61586	-0.0996621	0.00890031	0.14116	0.170236	6.84117e-35	1.85532e-33	48	58	58	asd_vs_adhd	0.369428	1
6	33080228	ENSG00000224557	HLA-DPB2	ENSG00000224557	HLA-DPB2	-2.61573	-0.107537	0.00890362	0.14044	0.123737	8.60663e-29	6.02339e-28	60	68	68	asd_vs_adhd	0.369428	1
1	83439565	ENST00000452834	LINC01361-202	ENSG00000236268	RP11-170N11.1	2.61523	0.595044	0.0089167	0.00385878	0.0209281	4.52719e-05	0.000226784	5	5	5	asd_vs_adhd	0.369428	1
12	22478033	ENST00000381424	ST8SIA1-202	ENSG00000111728	ST8SIA1	2.61518	0.217532	0.00891815	0.0301034	0.0309997	5.9339e-07	3.65662e-06	30	37	37	asd_vs_adhd	0.369428	1
5	178368192	ENST00000320129	ZNF454-201	ENSG00000178187	ZNF454	2.61441	0.481271	0.00893814	0.00986191	0.0131044	0.00125294	0.00524408	19	22	22	asd_vs_adhd	0.369428	1
2	173587914	ENST00000435328	RAPGEF4-AS1-202	ENSG00000228016	RAPGEF4-AS1	2.61403	0.0727879	0.00894812	0.240071	0.308304	1.97857e-69	1.4548e-67	25	26	26	asd_vs_adhd	0.369428	1
19	47616531	ENSG00000142230	SAE1	ENSG00000142230	SAE1	2.61392	0.471533	0.00895094	0.00621592	0.0206537	1.19801e-05	2.90957e-05	4	6	6	asd_vs_adhd	0.369428	1
1	169337208	ENST00000329281	BLZF1-201	ENSG00000117475	BLZF1	-2.61353	-0.163308	0.00896118	0.0484226	0.0907078	2.88106e-18	3.89717e-17	7	7	7	asd_vs_adhd	0.369428	1
2	109088270	ENST00000462897	GCC2-206	ENSG00000135968	GCC2	-2.61299	-0.126066	0.00897552	0.0843146	0.111495	1.46112e-22	2.42247e-21	23	23	23	asd_vs_adhd	0.369428	1
3	44754135	ENST00000449836	ZNF502-204	ENSG00000196653	ZNF502	-2.61224	-0.115942	0.00899502	0.110745	0.10517	2.63966e-21	4.13941e-20	40	48	48	asd_vs_adhd	0.369428	1
4	107236853	ENST00000358008	AIMP1-201	ENSG00000164022	AIMP1	2.6122	0.464705	0.00899612	0.0056215	0.021916	2.8241e-05	0.000145079	7	8	8	asd_vs_adhd	0.369428	1
2	133362014	ENST00000470071	GPR39-202	ENSG00000183840	GPR39	2.61211	0.491492	0.00899858	0.00553092	0.0166522	0.000249318	0.00114089	8	8	8	asd_vs_adhd	0.369428	1
3	9958782	ENST00000483582	IL17RC-225	ENSG00000163702	IL17RC	-2.61181	-0.166192	0.00900637	0.0475528	0.0316763	4.228e-07	2.64197e-06	53	64	64	asd_vs_adhd	0.369428	1
16	783055	ENST00000569604	HAGHL-219	ENSG00000103253	HAGHL	-2.61101	-0.981764	0.00902746	0.00158589	0.0289403	1.27085e-06	7.56459e-06	3	10	10	asd_vs_adhd	0.369428	1
1	63906441	ENST00000492655	ITGB3BP-214	ENSG00000142856	ITGB3BP	2.61079	0.0999502	0.00903322	0.130803	0.183472	6.5666e-38	1.95763e-36	25	25	25	asd_vs_adhd	0.369428	1
4	106967252	ENST00000467183	TBCK-206	ENSG00000145348	TBCK	-2.61059	-0.0780032	0.00903875	0.203716	0.280748	1.24154e-62	7.714e-61	20	20	20	asd_vs_adhd	0.369428	1
3	93699114	ENST00000475206	ARL13B-206	ENSG00000169379	ARL13B	-2.61012	-5.00563	0.009051	5.50591e-05	0.0136348	0.000982714	0.00416959	1	2	2	asd_vs_adhd	0.369428	1
3	27152404	ENST00000383770	NEK10-203	ENSG00000163491	NEK10	-2.61	-0.18363	0.00905421	0.0422221	0.0646603	2.63122e-13	2.67687e-12	20	23	23	asd_vs_adhd	0.369428	1
22	50781733	ENST00000359139	PPP6R2-202	ENSG00000100239	PPP6R2	-2.60964	-0.118213	0.00906388	0.0904882	0.107154	1.35291e-21	2.15012e-20	38	48	48	asd_vs_adhd	0.369428	1
21	34804792	ENST00000484377	TMEM50B-209	ENSG00000142188	TMEM50B	2.60926	0.0900704	0.00907375	0.164688	0.235955	5.4527e-50	2.40595e-48	21	21	21	asd_vs_adhd	0.369428	1
10	28811581	ENSG00000254635	WAC-AS1	ENSG00000254635	WAC-AS1	2.60839	0.0717236	0.0090968	0.257322	0.345927	1.88608e-93	5.91675e-92	16	16	16	asd_vs_adhd	0.369428	1
6	26458150	ENSG00000112763	BTN2A1	ENSG00000112763	BTN2A1	2.60836	0.110852	0.00909782	0.125865	0.145027	1.08958e-33	8.9618e-33	42	45	45	asd_vs_adhd	0.369428	1
16	19535279	ENST00000396208	CCP110-202	ENSG00000103540	CCP110	-2.60815	-0.62743	0.00910336	0.00475849	0.0136004	0.00104407	0.00441387	5	5	5	asd_vs_adhd	0.369428	1
6	34555065	ENSG00000196821	C6orf106	ENSG00000196821	C6orf106	2.60668	0.0610328	0.00914257	0.352443	0.400251	6.68838e-114	3.13302e-112	36	38	38	asd_vs_adhd	0.370585	1
3	182733006	ENSG00000078070	MCCC1	ENSG00000078070	MCCC1	2.6061	0.0821504	0.00915795	0.210966	0.244942	2.6677e-62	4.38091e-61	50	54	54	asd_vs_adhd	0.370774	1
11	113185305	ENST00000314756	TTC12-201	ENSG00000149292	TTC12	2.60489	0.359333	0.00919039	0.0102394	0.0326822	2.63861e-07	1.68371e-06	7	7	7	asd_vs_adhd	0.371653	1
9	92017860	ENST00000418828	SEMA4D-203	ENSG00000187764	SEMA4D	2.6035	0.426471	0.00922784	0.00704108	0.0198073	7.22762e-05	0.000353427	4	4	4	asd_vs_adhd	0.372605	1
22	31059502	ENST00000342474	DUSP18-202	ENSG00000167065	DUSP18	-2.60289	-0.0608133	0.00924423	0.337613	0.391484	1.13368e-94	1.48807e-92	49	49	49	asd_vs_adhd	0.372605	1
4	843066	ENST00000515868	GAK-221	ENSG00000178950	GAK	2.60272	0.351297	0.0092488	0.0115838	0.0308284	6.24348e-07	3.83805e-06	15	15	15	asd_vs_adhd	0.372605	1
8	130853716	ENST00000401979	FAM49B-201	ENSG00000153310	FAM49B	-2.60241	-0.326169	0.009257	0.011902	0.0227707	1.95677e-05	0.000102356	9	11	11	asd_vs_adhd	0.372605	1
2	46843555	ENSG00000119878	CRIPT	ENSG00000119878	CRIPT	-2.60085	-0.074564	0.00929927	0.242575	0.319577	1.64572e-83	4.18349e-82	11	11	11	asd_vs_adhd	0.373295	1
1	201434620	ENST00000367311	PHLDA3-202	ENSG00000174307	PHLDA3	2.60022	0.093202	0.00931637	0.159344	0.20855	2.02352e-43	7.2556e-42	21	27	27	asd_vs_adhd	0.373295	1
20	33864148	ENST00000435366	MMP24-AS1-203	ENSG00000126005	MMP24-AS1	-2.59983	-0.134711	0.009327	0.0823314	0.120988	1.98267e-24	3.5596e-23	16	17	17	asd_vs_adhd	0.373295	1
21	15278281	ENSG00000230965	SNX18P13	ENSG00000230965	SNX18P13	2.5998	0.229196	0.00932791	0.0280402	0.0981142	1.16637e-22	6.59724e-22	37	40	40	asd_vs_adhd	0.373295	1
15	84841242	ENST00000558195	UBE2Q2L-201	ENSG00000259511	UBE2Q2L	-2.59925	-0.320264	0.00934287	0.0137457	0.0229885	1.78693e-05	9.39274e-05	10	11	11	asd_vs_adhd	0.373295	1
12	49217562	ENST00000550483	CACNB3-217	ENSG00000167535	CACNB3	2.59887	0.26702	0.00935299	0.0186317	0.0363018	6.24106e-08	4.22303e-07	8	8	8	asd_vs_adhd	0.373295	1
12	118573663	ENSG00000089220	PEBP1	ENSG00000089220	PEBP1	2.59862	0.119147	0.00936005	0.0999861	0.15487	2.74798e-36	2.43811e-35	9	9	9	asd_vs_adhd	0.373295	1
8	89081461	ENST00000544227	MMP16-204	ENSG00000156103	MMP16	2.5986	0.259669	0.00936042	0.0196305	0.0262448	4.44164e-06	2.49483e-05	19	21	21	asd_vs_adhd	0.373295	1
2	202241930	ENST00000332624	TRAK2-201	ENSG00000115993	TRAK2	2.5982	0.188413	0.00937143	0.0412135	0.0708268	2.2046e-14	2.40346e-13	15	15	15	asd_vs_adhd	0.373304	1
1	10696661	ENST00000377022	CASZ1-202	ENSG00000130940	CASZ1	-2.59448	-0.223709	0.00947341	0.0203566	0.0285119	1.74742e-06	1.02613e-05	19	27	27	asd_vs_adhd	0.375999	1
1	39987952	ENST00000440190	AL365277.1-207	ENSG00000182109	RP11-69E11.4	-2.59374	-0.369699	0.00949372	0.0119347	0.0323451	3.06045e-07	1.93962e-06	7	7	7	asd_vs_adhd	0.375999	1
1	10696661	ENSG00000130940	CASZ1	ENSG00000130940	CASZ1	-2.59338	-0.206988	0.00950373	0.0264985	0.025518	1.0484e-06	2.7482e-06	17	22	22	asd_vs_adhd	0.375999	1
19	12203078	ENSG00000214189	ZNF788	ENSG00000214189	ZNF788	2.5927	0.387518	0.00952267	0.00927833	0.0221882	5.28319e-06	1.31965e-05	7	7	7	asd_vs_adhd	0.375999	1
7	132937829	ENST00000253861	EXOC4-201	ENSG00000131558	EXOC4	2.59196	0.088626	0.00954315	0.191223	0.222981	1.29183e-47	5.3236e-46	22	25	25	asd_vs_adhd	0.375999	1
10	103330317	ENSG00000166171	DPCD	ENSG00000166171	DPCD	-2.59194	-0.505174	0.00954363	0.00567577	0.014796	0.000213992	0.000472181	6	6	6	asd_vs_adhd	0.375999	1
17	73584139	ENSG00000266714	MYO15B	ENSG00000266714	MYO15B	-2.59084	-0.122626	0.00957409	0.105255	0.136319	1.15949e-31	8.90244e-31	57	80	80	asd_vs_adhd	0.375999	1
4	57827093	ENSG00000269949	AC069307.1	ENSG00000269949	AC069307.1	2.59041	0.131225	0.00958618	0.0788259	0.0830006	2.8047e-19	1.40637e-18	67	71	71	asd_vs_adhd	0.375999	1
9	21140631	ENSG00000177047	IFNW1	ENSG00000177047	IFNW1	-2.59013	-0.221187	0.00959385	0.0263879	0.0414145	4.45632e-10	1.43415e-09	20	20	20	asd_vs_adhd	0.375999	1
10	79734907	ENSG00000148606	POLR3A	ENSG00000148606	POLR3A	-2.58959	-0.28432	0.00960901	0.0169326	0.0390832	1.2865e-09	4.03267e-09	15	17	17	asd_vs_adhd	0.375999	1
22	23521891	ENSG00000186716	BCR	ENSG00000186716	BCR	-2.58929	-0.086427	0.0096174	0.183677	0.207439	6.84617e-50	8.56623e-49	38	59	59	asd_vs_adhd	0.375999	1
6	26107640	ENST00000338379	HIST1H1T-201	ENSG00000187475	HIST1H1T	-2.5887	-0.338524	0.00963379	0.0110676	0.0118915	0.00218377	0.00885145	18	22	22	asd_vs_adhd	0.375999	1
9	136890617	ENST00000432807	LINC00094-201	ENSG00000235106	LINC00094	-2.58863	-0.0810669	0.00963594	0.235681	0.311269	9.73319e-70	7.21649e-68	13	18	18	asd_vs_adhd	0.375999	1
17	46045176	ENSG00000108465	CDK5RAP3	ENSG00000108465	CDK5RAP3	-2.58843	-0.0828348	0.00964145	0.20752	0.264694	2.06416e-66	3.74404e-65	27	28	28	asd_vs_adhd	0.375999	1
9	133884469	ENST00000361069	LAMC3-202	ENSG00000050555	LAMC3	2.58835	0.170028	0.00964364	0.0450344	0.083798	6.6739e-17	8.41489e-16	11	12	12	asd_vs_adhd	0.375999	1
5	81571063	ENST00000512493	RPS23-208	ENSG00000186468	RPS23	-2.58802	-0.15166	0.00965285	0.0605859	0.0849849	4.54772e-17	5.79425e-16	12	12	12	asd_vs_adhd	0.375999	1
3	48198636	ENST00000302506	CDC25A-201	ENSG00000164045	CDC25A	2.58793	0.288871	0.00965537	0.0164005	0.0280138	2.07286e-06	1.20605e-05	14	14	14	asd_vs_adhd	0.375999	1
14	91580429	ENST00000521077	C14orf159-219	ENSG00000133943	C14orf159	2.58761	0.0814291	0.00966446	0.195989	0.23777	1.60597e-50	7.17551e-49	39	45	45	asd_vs_adhd	0.375999	1
1	203444956	ENST00000343110	PRELP-201	ENSG00000188783	PRELP	2.58677	0.357744	0.00968803	0.0104304	0.0101618	0.00461872	0.0178974	11	13	13	asd_vs_adhd	0.375999	1
6	155574273	ENST00000435295	AL596202.1-201	ENSG00000235381	RP11-477D19.2	2.58677	0.137506	0.00968811	0.0718743	0.117153	1.80843e-23	3.11608e-22	23	25	25	asd_vs_adhd	0.375999	1
7	35672679	ENST00000311350	HERPUD2-201	ENSG00000122557	HERPUD2	2.58642	0.0901542	0.00969781	0.170499	0.19902	1.79593e-41	5.99327e-40	52	60	60	asd_vs_adhd	0.375999	1
5	74907301	ENST00000506596	ANKDD1B-202	ENSG00000189045	ANKDD1B	-2.58595	-0.156085	0.00971102	0.0541601	0.0939761	6.91091e-19	9.66252e-18	12	13	13	asd_vs_adhd	0.375999	1
19	58790332	ENSG00000267216	AC020915.2	ENSG00000267216	AC020915.2	2.58549	0.149838	0.00972408	0.0544914	0.0910084	5.34055e-21	2.83217e-20	11	11	11	asd_vs_adhd	0.375999	1
11	780117	ENST00000319941	AP006621.1-201	ENSG00000177236	AP006621.1	2.58525	0.0577592	0.00973076	0.439326	0.541884	1.20719e-155	5.87683e-153	12	16	16	asd_vs_adhd	0.375999	1
19	19287712	ENSG00000254901	BORCS8	ENSG00000254901	BORCS8	2.58511	0.345693	0.0097349	0.0111227	0.0378295	2.41991e-09	7.493e-09	4	7	7	asd_vs_adhd	0.375999	1
20	45092541	ENST00000433469	MKRN7P-201	ENSG00000225849	MKRN7P	2.58463	0.194167	0.00974824	0.0442634	0.0611138	1.37421e-12	1.33373e-11	35	43	43	asd_vs_adhd	0.375999	1
9	22446840	ENSG00000176399	DMRTA1	ENSG00000176399	DMRTA1	-2.58384	-0.44405	0.00977081	0.00655874	0.0114448	0.00110576	0.00231457	7	11	11	asd_vs_adhd	0.375999	1
9	106856607	ENST00000374793	SMC2-203	ENSG00000136824	SMC2	2.58354	0.0879915	0.00977922	0.164719	0.232078	3.25041e-49	1.40209e-47	15	16	16	asd_vs_adhd	0.375999	1
15	45315302	ENST00000267814	SORD-201	ENSG00000140263	SORD	-2.58337	-0.236835	0.00978393	0.0235218	0.0385129	2.28996e-08	1.615e-07	20	27	27	asd_vs_adhd	0.375999	1
19	47634146	ENST00000596995	SAE1-207	ENSG00000142230	SAE1	-2.58313	-0.219552	0.00979094	0.035131	0.0656944	2.00125e-13	2.04986e-12	12	17	17	asd_vs_adhd	0.375999	1
11	82549429	ENST00000524642	PRCP-203	ENSG00000137509	PRCP	-2.58305	-0.252246	0.00979308	0.0338199	0.0235652	1.27943e-05	6.83994e-05	27	30	30	asd_vs_adhd	0.375999	1
4	152330368	ENSG00000164142	FAM160A1	ENSG00000164142	FAM160A1	-2.58277	-0.355976	0.00980097	0.0111336	0.0220762	6.29108e-06	1.56363e-05	6	7	7	asd_vs_adhd	0.375999	1
12	113834445	ENST00000553112	SDS-206	ENSG00000135094	SDS	-2.58215	-0.442751	0.00981862	0.00818945	0.0149118	0.000571049	0.002493	19	20	20	asd_vs_adhd	0.375999	1
22	51017378	ENST00000406938	CHKB-201	ENSG00000100288	CHKB	-2.58213	-0.449795	0.00981923	0.00686469	0.0197817	6.3438e-05	0.000312346	6	6	6	asd_vs_adhd	0.375999	1
22	37415676	ENSG00000128309	MPST	ENSG00000128309	MPST	2.58165	0.369161	0.00983294	0.0106875	0.0314263	6.15987e-08	1.7503e-07	4	4	4	asd_vs_adhd	0.375999	1
22	51017388	ENST00000492582	CHKB-212	ENSG00000100288	CHKB	-2.58153	-0.345169	0.00983627	0.0108408	0.0347124	1.20885e-07	7.97149e-07	6	6	6	asd_vs_adhd	0.375999	1
11	27528385	ENST00000530686	BDNF-AS-208	ENSG00000245573	BDNF-AS	-2.58137	-0.246814	0.00984098	0.0228573	0.0391953	1.84269e-08	1.30999e-07	7	8	8	asd_vs_adhd	0.375999	1
10	5029967	ENST00000380753	AKR1C2-201	ENSG00000151632	AKR1C2	2.58095	0.121398	0.00985289	0.103295	0.152756	5.96807e-31	1.38823e-29	42	49	49	asd_vs_adhd	0.376039	1
20	47835884	ENST00000371764	DDX27-201	ENSG00000124228	DDX27	-2.57956	-0.213386	0.00989256	0.0291075	0.037196	2.34569e-08	1.65233e-07	21	21	21	asd_vs_adhd	0.37662	1
16	104960	ENST00000466183	SNRNP25-205	ENSG00000161981	SNRNP25	2.57946	0.215791	0.00989535	0.0327247	0.0257832	5.28282e-06	2.94343e-05	14	39	39	asd_vs_adhd	0.37662	1
5	81571974	ENST00000503605	RPS23-202	ENSG00000186468	RPS23	2.57928	0.0639782	0.00990074	0.335257	0.413371	4.05978e-102	6.40036e-100	10	10	10	asd_vs_adhd	0.37662	1
16	58496750	ENSG00000103034	NDRG4	ENSG00000103034	NDRG4	2.57567	0.19062	0.0100046	0.0419033	0.0613186	1.92745e-14	7.83846e-14	36	40	40	asd_vs_adhd	0.380032	1
11	8714898	ENSG00000166444	ST5	ENSG00000166444	ST5	2.5754	0.129298	0.0100124	0.0791015	0.0973574	1.99374e-22	1.11879e-21	26	31	31	asd_vs_adhd	0.380032	1
8	92007821	ENST00000518359	TMEM55A-202	ENSG00000155099	TMEM55A	-2.57466	-0.206917	0.0100338	0.0342561	0.0305084	6.70236e-07	4.10476e-06	61	68	68	asd_vs_adhd	0.380427	1
2	44545905	ENST00000409936	PREPL-206	ENSG00000138078	PREPL	2.57351	0.114817	0.0100672	0.10413	0.138378	5.2787e-28	1.09608e-26	23	30	30	asd_vs_adhd	0.381275	1
3	52847298	ENST00000468472	AC006254.1-201	ENSG00000243696	RP5-966M1.6	2.5715	0.101904	0.0101258	0.12725	0.173283	1.32297e-35	3.67797e-34	19	20	20	asd_vs_adhd	0.383075	1
2	208715962	ENST00000447645	PLEKHM3-203	ENSG00000178385	PLEKHM3	2.57012	0.601649	0.0101663	0.00393308	0.018575	0.000117755	0.000561469	5	5	5	asd_vs_adhd	0.384189	1
12	133195366	ENSG00000187848	P2RX2	ENSG00000187848	P2RX2	-2.56892	-0.105365	0.0102016	0.11981	0.140972	4.08787e-33	3.29158e-32	47	51	51	asd_vs_adhd	0.384593	1
17	74077099	ENST00000589210	EXOC7-216	ENSG00000182473	EXOC7	-2.56866	-0.407084	0.0102092	0.00959299	0.022991	1.78304e-05	9.37284e-05	17	18	18	asd_vs_adhd	0.384593	1
13	52586534	ENSG00000253710	ALG11	ENSG00000253710	ALG11	-2.56862	-0.211728	0.0102103	0.0268419	0.0266483	6.43784e-07	1.71477e-06	19	19	19	asd_vs_adhd	0.384593	1
12	67663061	ENSG00000111530	CAND1	ENSG00000111530	CAND1	-2.56756	-0.13682	0.0102417	0.0676754	0.0947693	7.06408e-22	3.87833e-21	17	19	19	asd_vs_adhd	0.385079	1
5	96149877	ENST00000502262	AC009126.1-203	ENSG00000247121	CTD-2260A17.2	-2.56743	-0.327151	0.0102455	0.0131653	0.0349559	1.08813e-07	7.20007e-07	24	24	24	asd_vs_adhd	0.385079	1
11	8737191	ENST00000533425	ST5-252	ENSG00000166444	ST5	2.56559	0.371817	0.0103001	0.00945763	0.0245847	8.89599e-06	4.83911e-05	5	5	5	asd_vs_adhd	0.386547	1
1	202860244	ENST00000367259	KLHL12-202	ENSG00000117153	KLHL12	-2.56536	-0.212652	0.0103069	0.02838	0.0613465	1.30152e-12	1.26498e-11	7	8	8	asd_vs_adhd	0.386547	1
16	2389151	ENSG00000238098	ABCA17P	ENSG00000238098	ABCA17P	-2.56243	-1.41731	0.0103942	0.000721351	0.0380019	2.27833e-09	7.06278e-09	7	10	10	asd_vs_adhd	0.389401	1
12	70760056	ENST00000258111	KCNMB4-201	ENSG00000135643	KCNMB4	-2.562	-0.10067	0.0104072	0.13089	0.167248	4.27751e-34	1.12128e-32	43	49	49	asd_vs_adhd	0.389467	1
15	23930565	ENST00000331837	NDN-201	ENSG00000182636	NDN	2.56152	0.134274	0.0104215	0.0754463	0.132098	8.73886e-27	1.73022e-25	20	25	25	asd_vs_adhd	0.389578	1
12	123736789	ENST00000541002	AC068768.1-202	ENSG00000235423	RP11-282O18.3	2.56078	0.271015	0.0104436	0.0190911	0.0261067	4.06141e-06	2.29142e-05	18	18	18	asd_vs_adhd	0.389985	1
12	133302254	ENST00000539605	ANKLE2-207	ENSG00000176915	ANKLE2	-2.5599	-0.148498	0.0104702	0.077637	0.106634	1.55135e-21	2.458e-20	36	39	39	asd_vs_adhd	0.390556	1
11	93862094	ENSG00000110218	PANX1	ENSG00000110218	PANX1	-2.55912	-0.0957689	0.0104939	0.156893	0.231255	1.7475e-56	2.55031e-55	26	29	29	asd_vs_adhd	0.391018	1
6	32916390	ENST00000480785	HLA-DMA-209	ENSG00000204257	HLA-DMA	2.5579	0.168708	0.0105307	0.0348256	0.0307344	6.13324e-07	3.77342e-06	29	34	34	asd_vs_adhd	0.391654	1
9	116135699	ENST00000238379	HDHD3-201	ENSG00000119431	HDHD3	2.5578	0.255769	0.0105336	0.0277539	0.0234372	1.51167e-05	8.01576e-05	42	52	52	asd_vs_adhd	0.391654	1
9	133884469	ENSG00000050555	LAMC3	ENSG00000050555	LAMC3	2.55698	0.15482	0.0105586	0.053149	0.110182	1.39954e-25	8.79692e-25	15	21	21	asd_vs_adhd	0.391832	1
1	63912229	ENST00000478538	ITGB3BP-211	ENSG00000142856	ITGB3BP	2.5569	0.231321	0.010561	0.0230254	0.0364132	3.87395e-08	2.67484e-07	15	17	17	asd_vs_adhd	0.391832	1
11	113558273	ENST00000299882	TMPRSS5-201	ENSG00000166682	TMPRSS5	2.55629	0.109967	0.0105795	0.107631	0.126641	1.08304e-25	2.06052e-24	33	40	40	asd_vs_adhd	0.391866	1
3	183533664	ENST00000318631	MAP6D1-201	ENSG00000180834	MAP6D1	2.55603	0.213264	0.0105873	0.0299887	0.0161003	0.000346328	0.00155769	43	54	54	asd_vs_adhd	0.391866	1
11	119600293	ENST00000533253	AP003390.1-201	ENSG00000254854	CTD-2523D13.2	2.55563	0.183297	0.0105996	0.0386664	0.0285889	1.65342e-06	9.7287e-06	43	48	48	asd_vs_adhd	0.391866	1
21	15281895	ENST00000442192	ANKRD20A11P-205	ENSG00000215559	ANKRD20A11P	2.55538	0.211116	0.0106072	0.0324537	0.132875	6.17296e-27	1.23044e-25	15	21	21	asd_vs_adhd	0.391866	1
19	49199228	ENSG00000176920	FUT2	ENSG00000176920	FUT2	2.55443	0.544447	0.0106361	0.00449026	0.0100012	0.00245457	0.00502325	6	8	8	asd_vs_adhd	0.392331	1
15	74471807	ENSG00000137868	STRA6	ENSG00000137868	STRA6	2.55391	0.194707	0.0106522	0.0388247	0.0298162	1.19422e-07	3.33249e-07	43	60	60	asd_vs_adhd	0.392331	1
11	22644079	ENSG00000183161	FANCF	ENSG00000183161	FANCF	-2.55384	-0.135466	0.0106542	0.0752044	0.131125	2.12274e-30	1.56938e-29	12	12	12	asd_vs_adhd	0.392331	1
14	53323986	ENSG00000073712	FERMT2	ENSG00000073712	FERMT2	-2.55348	-0.359906	0.0106651	0.0127288	0.0198699	1.75636e-05	4.21122e-05	19	20	20	asd_vs_adhd	0.392331	1
2	231041191	ENST00000258382	SP110-202	ENSG00000135899	SP110	2.55235	0.401834	0.0107	0.0073882	0.0387762	2.0096e-08	1.42476e-07	1	1	1	asd_vs_adhd	0.393197	1
2	182321929	ENSG00000115232	ITGA4	ENSG00000115232	ITGA4	-2.55067	-0.153639	0.0107515	0.0577624	0.063128	9.43216e-15	3.89159e-14	53	59	59	asd_vs_adhd	0.394291	1
2	20866424	ENSG00000143869	GDF7	ENSG00000143869	GDF7	-2.5504	-0.150136	0.0107598	0.0515348	0.0674014	8.27158e-16	3.58762e-15	42	48	48	asd_vs_adhd	0.394291	1
12	110906169	ENSG00000204856	FAM216A	ENSG00000204856	FAM216A	2.55027	0.277034	0.0107639	0.0235269	0.0316808	4.61864e-08	1.32234e-07	15	15	15	asd_vs_adhd	0.394291	1
1	202820956	ENSG00000214796	AC098934.1	ENSG00000214796	AC098934.1	-2.54885	-0.0849388	0.0108079	0.181761	0.247779	1.91345e-61	3.10216e-60	13	18	18	asd_vs_adhd	0.395175	1
19	37680605	ENST00000392156	ZNF585B-201	ENSG00000245680	ZNF585B	2.54875	0.193592	0.0108109	0.0393495	0.0650157	2.05843e-13	2.10648e-12	9	10	10	asd_vs_adhd	0.395175	1
11	809647	ENSG00000177600	RPLP2	ENSG00000177600	RPLP2	2.54804	0.10789	0.0108331	0.123274	0.15571	1.28811e-36	1.15647e-35	20	28	28	asd_vs_adhd	0.395569	1
12	120123598	ENST00000545913	CIT-217	ENSG00000122966	CIT	2.54746	0.189756	0.0108509	0.0361575	0.0378616	3.03332e-08	2.11685e-07	36	42	42	asd_vs_adhd	0.395747	1
1	93307724	ENSG00000154511	FAM69A	ENSG00000154511	FAM69A	2.54704	0.0966546	0.010864	0.139517	0.188283	1.20467e-45	1.37212e-44	25	27	27	asd_vs_adhd	0.395747	1
16	57462081	ENSG00000005194	CIAPIN1	ENSG00000005194	CIAPIN1	2.54678	0.188149	0.0108723	0.0389442	0.0429159	1.91805e-10	6.32378e-10	26	29	29	asd_vs_adhd	0.395747	1
9	111629797	ENST00000374647	ELP1-201	ENSG00000070061	IKBKAP	-2.54567	-0.150775	0.0109069	0.0654632	0.10957	3.35378e-22	5.46731e-21	16	16	16	asd_vs_adhd	0.396417	1
17	31203777	ENST00000435733	AC084809.1-201	ENSG00000226377	AC084809.2	-2.54545	-0.483158	0.0109136	0.00560904	0.0100243	0.00491271	0.0189702	4	4	4	asd_vs_adhd	0.396417	1
12	118597581	ENST00000537569	TAOK3-207	ENSG00000135090	TAOK3	-2.54348	-0.271554	0.0109753	0.0224139	0.0168273	0.000263238	0.0012008	25	34	34	asd_vs_adhd	0.398216	1
6	52529946	ENST00000602367	AL109918.1-201	ENSG00000216775	RP1-152L7.5	2.54257	0.0581723	0.0110041	0.391326	0.493221	4.88746e-132	1.37471e-129	47	53	53	asd_vs_adhd	0.398216	1
16	58554588	ENST00000563130	CNOT1-204	ENSG00000125107	CNOT1	-2.54257	-0.595646	0.0110041	0.00382809	0.0225934	1.80704e-05	9.49223e-05	3	3	3	asd_vs_adhd	0.398216	1
6	26115101	ENST00000314332	HIST1H2BC-201	ENSG00000180596	HIST1H2BC	2.54241	0.631539	0.0110091	0.00318372	0.0165402	0.00026853	0.00122393	2	2	2	asd_vs_adhd	0.398216	1
7	102123791	ENST00000481893	AC093668.2-201	ENSG00000272949	RP11-514P8.8	-2.54069	-0.13394	0.0110634	0.0693014	0.0567596	8.95527e-12	8.22736e-11	67	75	75	asd_vs_adhd	0.398796	1
19	58790332	ENST00000591325	AC020915.2-201	ENSG00000267216	AC010642.1	2.54049	0.129368	0.0110696	0.069368	0.10658	1.56602e-21	2.48035e-20	22	22	22	asd_vs_adhd	0.398796	1
3	158450167	ENST00000468242	AC080013.1-203	ENSG00000240207	RP11-379F4.4	2.54003	0.228398	0.0110843	0.0233678	0.0192694	8.83978e-05	0.000427775	37	39	39	asd_vs_adhd	0.398796	1
22	18111621	ENSG00000099968	BCL2L13	ENSG00000099968	BCL2L13	-2.53986	-0.0666791	0.0110898	0.271838	0.344518	1.84575e-93	5.80531e-92	24	25	25	asd_vs_adhd	0.398796	1
2	99900701	ENSG00000144214	LYG1	ENSG00000144214	LYG1	2.53943	0.202959	0.0111033	0.0282399	0.0209603	1.00894e-05	2.46878e-05	26	28	28	asd_vs_adhd	0.398796	1
2	128603840	ENST00000272645	POLR2D-201	ENSG00000144231	POLR2D	2.53886	0.212871	0.0111215	0.0246731	0.0515255	8.90625e-11	7.62491e-10	6	6	6	asd_vs_adhd	0.398796	1
8	67372238	ENST00000482608	C8orf46-206	ENSG00000169085	C8orf46	-2.53864	-0.255076	0.0111285	0.0193249	0.0371935	3.84253e-08	2.65356e-07	10	10	10	asd_vs_adhd	0.398796	1
19	37656287	ENST00000588354	ZNF585A-205	ENSG00000196967	ZNF585A	-2.53753	-0.0621993	0.0111637	0.286386	0.324903	4.77228e-74	3.98143e-72	36	41	41	asd_vs_adhd	0.398796	1
3	66429221	ENST00000273261	LRIG1-201	ENSG00000144749	LRIG1	2.53662	0.22708	0.0111929	0.0240764	0.0259654	4.61079e-06	2.58492e-05	26	28	28	asd_vs_adhd	0.398796	1
16	56870537	ENST00000563405	NUP93-204	ENSG00000102900	NUP93	2.53661	0.216382	0.0111931	0.0292875	0.0652129	2.46374e-13	2.51139e-12	8	8	8	asd_vs_adhd	0.398796	1
17	74094070	ENST00000589507	EXOC7-217	ENSG00000182473	EXOC7	-2.5366	-0.925866	0.0111936	0.00165569	0.0138359	0.000942446	0.00400911	10	13	13	asd_vs_adhd	0.398796	1
11	22644079	ENST00000327470	FANCF-201	ENSG00000183161	FANCF	-2.53651	-0.143953	0.0111962	0.0661493	0.123822	6.72301e-25	1.23275e-23	12	12	12	asd_vs_adhd	0.398796	1
9	136325109	ENST00000316948	CACFD1-202	ENSG00000160325	CACFD1	-2.53645	-0.500692	0.0111983	0.00500124	0.0153702	0.000480864	0.00212145	5	5	5	asd_vs_adhd	0.398796	1
20	33866714	ENST00000374436	EIF6-201	ENSG00000242372	EIF6	2.53639	0.388592	0.0112003	0.00916921	0.022741	1.94369e-05	0.000101708	8	10	10	asd_vs_adhd	0.398796	1
14	24612574	ENST00000216802	PSME2-201	ENSG00000100911	PSME2	2.53611	0.146015	0.011209	0.0654383	0.0888401	2.50006e-18	3.39424e-17	21	22	22	asd_vs_adhd	0.398796	1
5	140619518	ENST00000570871	PCDHB19P-201	ENSG00000262096	PCDHB19P	2.5361	0.311662	0.0112095	0.0132728	0.0261839	4.45617e-06	2.50267e-05	22	23	23	asd_vs_adhd	0.398796	1
22	36863093	ENST00000416967	TXN2-204	ENSG00000100348	TXN2	-2.53528	-0.188527	0.0112359	0.0429364	0.0666174	6.0846e-14	6.45321e-13	15	20	20	asd_vs_adhd	0.399324	1
3	134514104	ENST00000398015	EPHB1-201	ENSG00000154928	EPHB1	-2.53447	-0.193232	0.0112617	0.0365231	0.055367	1.36667e-11	1.23837e-10	32	33	33	asd_vs_adhd	0.39956	1
7	5568847	ENST00000443528	ACTB-206	ENSG00000075624	ACTB	2.53435	0.166434	0.0112656	0.0507221	0.115513	2.25913e-23	3.87235e-22	19	37	37	asd_vs_adhd	0.39956	1
7	72710927	ENST00000411631	POM121B-201	ENSG00000205578	POM121B	2.53245	0.0994819	0.0113267	0.144888	0.218419	6.72596e-46	2.62523e-44	15	19	19	asd_vs_adhd	0.40085	1
16	31724627	ENST00000529515	ZNF720-204	ENSG00000197302	ZNF720	-2.53228	-0.187471	0.0113324	0.0350522	0.0426778	3.13762e-09	2.37624e-08	15	16	16	asd_vs_adhd	0.40085	1
16	2631348	ENST00000478708	PDPK1-211	ENSG00000140992	PDPK1	2.53214	0.172222	0.0113367	0.0467921	0.25985	2.66843e-56	1.3998e-54	9	14	14	asd_vs_adhd	0.40085	1
8	15480589	ENST00000511783	TUSC3-212	ENSG00000104723	TUSC3	2.53126	0.239665	0.0113654	0.0223972	0.0350014	9.61512e-08	6.39139e-07	13	13	13	asd_vs_adhd	0.401454	1
8	91952750	ENST00000521366	NECAB1-202	ENSG00000123119	NECAB1	-2.53028	-0.130771	0.011397	0.0700955	0.0997524	3.15614e-20	4.699e-19	19	21	21	asd_vs_adhd	0.40153	1
2	152266397	ENSG00000080345	RIF1	ENSG00000080345	RIF1	2.53023	0.0811958	0.0113988	0.212922	0.246526	2.05075e-62	3.37464e-61	44	47	47	asd_vs_adhd	0.40153	1
1	201865580	ENST00000367288	LMOD1-201	ENSG00000163431	LMOD1	-2.52977	-0.224531	0.0114138	0.0289706	0.0491316	1.60362e-10	1.34433e-09	6	9	9	asd_vs_adhd	0.40153	1
6	33286335	ENSG00000204209	DAXX	ENSG00000204209	DAXX	2.5297	0.145483	0.0114161	0.0548532	0.0817445	6.47071e-19	3.19418e-18	10	11	11	asd_vs_adhd	0.40153	1
5	32354456	ENSG00000056097	ZFR	ENSG00000056097	ZFR	2.52891	0.337691	0.0114417	0.0111766	0.0255438	1.15575e-06	3.01908e-06	17	23	23	asd_vs_adhd	0.40153	1
5	94799599	ENST00000358746	TTC37-201	ENSG00000198677	TTC37	2.52881	0.182865	0.0114451	0.0454503	0.0844148	3.42585e-17	4.39331e-16	20	22	22	asd_vs_adhd	0.40153	1
5	612387	ENSG00000112877	CEP72	ENSG00000112877	CEP72	2.5287	0.109877	0.0114487	0.0943875	0.149452	2.54695e-35	2.18579e-34	35	44	44	asd_vs_adhd	0.40153	1
18	43304092	ENST00000321925	SLC14A1-201	ENSG00000141469	SLC14A1	2.52814	0.165142	0.0114669	0.0482765	0.0841391	3.77484e-17	4.83106e-16	26	32	32	asd_vs_adhd	0.40176	1
7	87848674	ENSG00000228113	AC003991.1	ENSG00000228113	AC003991.1	-2.5277	-0.266675	0.0114814	0.0213773	0.0465495	2.69806e-11	9.32627e-11	7	8	8	asd_vs_adhd	0.40186	1
15	84748920	ENST00000560401	EFTUD1P1-204	ENSG00000259404	EFTUD1P1	2.5268	0.13956	0.0115108	0.0717036	0.0847094	2.1299e-17	2.75491e-16	30	32	32	asd_vs_adhd	0.402482	1
22	29723669	ENSG00000100280	AP1B1	ENSG00000100280	AP1B1	2.52534	0.262231	0.0115587	0.015687	0.0301351	1.12408e-07	3.1415e-07	10	10	10	asd_vs_adhd	0.403308	1
3	183533664	ENSG00000180834	MAP6D1	ENSG00000180834	MAP6D1	2.52509	0.215106	0.0115668	0.0289035	0.0265831	6.2173e-07	1.65822e-06	30	38	38	asd_vs_adhd	0.403308	1
10	46994087	ENSG00000204175	GPRIN2	ENSG00000204175	GPRIN2	-2.52472	-0.203766	0.011579	0.032706	0.0343378	1.56972e-08	4.63442e-08	34	47	47	asd_vs_adhd	0.403308	1
11	120347709	ENST00000528681	ARHGEF12-207	ENSG00000196914	ARHGEF12	-2.52466	-0.164622	0.011581	0.0476856	0.0412998	8.19711e-09	5.9963e-08	61	69	69	asd_vs_adhd	0.403308	1
2	170590356	ENST00000392647	KLHL23-202	ENSG00000213160	KLHL23	2.52276	0.174481	0.0116436	0.0454202	0.0667972	1.40809e-13	1.45864e-12	47	50	50	asd_vs_adhd	0.404807	1
7	140397024	ENST00000471136	NDUFB2-208	ENSG00000090266	NDUFB2	-2.52265	-0.166085	0.0116474	0.0454231	0.0576151	6.1554e-12	5.71372e-11	17	28	28	asd_vs_adhd	0.404807	1
12	120876001	ENSG00000111780	AL021546.1	ENSG00000111780	AL021546.1	-2.52191	-0.298591	0.011672	0.0137214	0.024022	1.93747e-06	4.97652e-06	15	16	16	asd_vs_adhd	0.404913	1
6	4999062	ENST00000479782	RPP40-205	ENSG00000124787	RPP40	-2.52185	-0.219665	0.0116739	0.0260511	0.0490962	1.56891e-10	1.3161e-09	8	8	8	asd_vs_adhd	0.404913	1
12	58087928	ENST00000389146	OS9-204	ENSG00000135506	OS9	2.52064	0.097649	0.0117142	0.136542	0.19878	1.20406e-41	4.04094e-40	4	4	4	asd_vs_adhd	0.405211	1
5	95187936	ENST00000436592	LINC01554-202	ENSG00000236882	C5orf27	2.52055	0.128817	0.0117171	0.0930464	0.157977	1.5438e-32	3.8218e-31	11	11	11	asd_vs_adhd	0.405211	1
5	70751442	ENST00000358731	BDP1-201	ENSG00000145734	BDP1	2.52041	0.4601	0.011722	0.00686259	0.0110466	0.00314351	0.0124751	8	8	8	asd_vs_adhd	0.405211	1
17	79528792	ENST00000374747	NPLOC4-202	ENSG00000182446	NPLOC4	2.51906	0.111297	0.0117667	0.114936	0.197977	2.11783e-41	7.05421e-40	18	26	26	asd_vs_adhd	0.405211	1
3	13521806	ENST00000446613	HDAC11-214	ENSG00000163517	HDAC11	-2.51886	-0.788287	0.0117736	0.00205866	0.0111434	0.00268611	0.010764	6	6	6	asd_vs_adhd	0.405211	1
6	155578643	ENSG00000029639	TFB1M	ENSG00000029639	TFB1M	2.51814	0.0599423	0.0117977	0.364591	0.423502	1.77677e-122	9.76373e-121	34	44	44	asd_vs_adhd	0.405211	1
19	2233148	ENST00000587962	PLEKHJ1-206	ENSG00000104886	PLEKHJ1	-2.51771	-0.33303	0.0118119	0.0130854	0.0129766	0.00130567	0.00545059	22	47	47	asd_vs_adhd	0.405211	1
11	83167649	ENST00000420284	AP003026.1-201	ENSG00000256466	AP003026.1	2.51758	0.23773	0.0118165	0.0215995	0.0330964	2.52599e-07	1.61464e-06	20	20	20	asd_vs_adhd	0.405211	1
19	1009651	ENST00000592618	TMEM259-210	ENSG00000182087	TMEM259	2.51758	0.325616	0.0118165	0.0133839	0.0125779	0.00158026	0.00652191	16	53	53	asd_vs_adhd	0.405211	1
12	77157368	ENST00000426126	ZDHHC17-201	ENSG00000186908	ZDHHC17	-2.51755	-0.0815841	0.0118173	0.20543	0.253093	3.13465e-54	1.54296e-52	30	31	31	asd_vs_adhd	0.405211	1
15	64067763	ENST00000560316	HERC1-207	ENSG00000103657	HERC1	-2.51714	-0.627543	0.0118311	0.00660152	0.0142905	0.000766522	0.00329555	9	9	9	asd_vs_adhd	0.405211	1
8	17919793	ENST00000517409	ASAH1-204	ENSG00000104763	ASAH1	2.51714	0.188724	0.0118312	0.0291393	0.0238947	1.26858e-05	6.78687e-05	42	47	47	asd_vs_adhd	0.405211	1
1	44441727	ENST00000498664	ATP6V0B-211	ENSG00000117410	ATP6V0B	-2.51627	-0.214291	0.0118606	0.0384175	0.057392	7.3468e-12	6.79188e-11	31	39	39	asd_vs_adhd	0.405211	1
3	62304648	ENSG00000114405	C3orf14	ENSG00000114405	C3orf14	-2.51602	-0.272837	0.0118689	0.0182425	0.0408465	5.49643e-10	1.75903e-09	24	24	24	asd_vs_adhd	0.405211	1
11	113779714	ENST00000537778	HTR3B-202	ENSG00000149305	HTR3B	2.51591	0.204523	0.0118726	0.0263574	0.0516016	9.39266e-11	8.02274e-10	25	27	27	asd_vs_adhd	0.405211	1
6	42847356	ENSG00000146223	RPL7L1	ENSG00000146223	RPL7L1	-2.51589	-0.106174	0.0118733	0.124494	0.169773	2.34603e-40	2.33096e-39	9	10	10	asd_vs_adhd	0.405211	1
19	37464115	ENST00000586353	ZNF568-208	ENSG00000198453	ZNF568	2.51525	0.066797	0.0118947	0.301406	0.323027	8.03904e-74	6.6073e-72	47	48	48	asd_vs_adhd	0.405211	1
19	9862669	ENSG00000196605	ZNF846	ENSG00000196605	ZNF846	2.51498	0.141315	0.0119038	0.0657761	0.0658758	1.4538e-15	6.23492e-15	42	50	50	asd_vs_adhd	0.405211	1
16	16411301	ENSG00000183889	AC138969.1	ENSG00000183889	AC138969.1	-2.51461	-0.178319	0.0119164	0.0498339	0.0723745	6.03383e-17	2.75161e-16	18	27	27	asd_vs_adhd	0.405211	1
19	13875363	ENST00000591688	MRI1-205	ENSG00000037757	MRI1	-2.51427	-0.294891	0.0119279	0.0150582	0.0205267	5.29967e-05	0.000263293	31	38	38	asd_vs_adhd	0.405211	1
14	101433989	ENST00000554693	MEG8-213	ENSG00000271417	RP11-909M7.3	2.51426	0.106192	0.0119283	0.109941	0.134213	5.22008e-27	1.04379e-25	54	65	65	asd_vs_adhd	0.405211	1
1	48761044	ENST00000371847	SPATA6-203	ENSG00000132122	SPATA6	-2.51339	-0.223026	0.0119576	0.0262778	0.0404222	1.10696e-08	8.01482e-08	10	10	10	asd_vs_adhd	0.405278	1
21	43980484	ENSG00000235772	AP001625.2	ENSG00000235772	AP001625.2	2.51339	0.205541	0.0119577	0.0313201	0.0540694	8.84756e-13	3.32097e-12	17	22	22	asd_vs_adhd	0.405278	1
20	2821349	ENSG00000215305	VPS16	ENSG00000215305	VPS16	2.51315	0.229064	0.0119659	0.0249137	0.0520186	2.30994e-12	8.47657e-12	15	16	16	asd_vs_adhd	0.405278	1
6	81153061	ENSG00000233967	AL359715.2	ENSG00000233967	AL359715.2	-2.51282	-0.397224	0.0119771	0.00768479	0.0187995	3.08819e-05	7.26258e-05	4	4	4	asd_vs_adhd	0.405278	1
4	10076773	ENST00000502702	WDR1-205	ENSG00000071127	WDR1	-2.51209	-0.217758	0.0120018	0.0253198	0.020777	4.6493e-05	0.000232665	20	22	22	asd_vs_adhd	0.405628	1
3	138067536	ENST00000494949	MRAS-209	ENSG00000158186	MRAS	-2.51182	-0.122675	0.0120109	0.0894715	0.126752	9.87768e-26	1.8829e-24	13	14	14	asd_vs_adhd	0.405628	1
22	41921830	ENST00000355209	POLR3H-202	ENSG00000100413	POLR3H	-2.51129	-0.215306	0.0120291	0.0311883	0.0257804	5.83839e-06	3.23912e-05	23	26	26	asd_vs_adhd	0.405846	1
16	2710350	ENST00000564340	ERVK13-1-203	ENSG00000260565	ERVK13-1	-2.51086	-0.0630496	0.0120436	0.340283	0.435574	3.85348e-110	7.05418e-108	23	28	28	asd_vs_adhd	0.40594	1
21	33640530	ENST00000290130	MIS18A-201	ENSG00000159055	MIS18A	2.51009	0.204008	0.0120701	0.031531	0.0580214	4.15986e-12	3.90556e-11	8	9	9	asd_vs_adhd	0.406068	1
19	36233432	ENST00000587987	U2AF1L4-208	ENSG00000161265	U2AF1L4	2.51001	0.122189	0.0120727	0.084923	0.122742	8.02954e-25	1.46776e-23	19	22	22	asd_vs_adhd	0.406068	1
6	136656852	ENST00000564248	AL023284.4-201	ENSG00000260418	RP3-406A7.7	-2.50945	-0.499279	0.0120919	0.00541696	0.01385	0.000914669	0.00389768	6	6	6	asd_vs_adhd	0.406068	1
11	9041071	ENSG00000175356	SCUBE2	ENSG00000175356	SCUBE2	-2.50938	-0.141937	0.0120943	0.0664244	0.0660907	1.72586e-15	7.37809e-15	52	56	56	asd_vs_adhd	0.406068	1
10	88414314	ENST00000372071	OPN4-202	ENSG00000122375	OPN4	-2.50852	-0.1354	0.012124	0.0667119	0.0887183	7.53318e-18	9.97827e-17	28	30	30	asd_vs_adhd	0.406211	1
7	128379396	ENST00000249364	CALU-201	ENSG00000128595	CALU	-2.50705	-0.159801	0.0121745	0.049084	0.0759655	1.85878e-15	2.16128e-14	22	22	22	asd_vs_adhd	0.406211	1
17	45660164	ENST00000534727	NPEPPS-222	ENSG00000141279	NPEPPS	2.50662	0.210654	0.0121893	0.0288496	0.0218592	2.92036e-05	0.000149686	30	30	30	asd_vs_adhd	0.406211	1
2	27193480	ENST00000233121	MAPRE3-201	ENSG00000084764	MAPRE3	-2.50659	-0.165796	0.0121902	0.0471939	0.059499	2.32935e-12	2.22899e-11	23	23	23	asd_vs_adhd	0.406211	1
16	2587965	ENSG00000140992	PDPK1	ENSG00000140992	PDPK1	2.50623	0.212245	0.0122025	0.0294403	0.0485641	1.37548e-11	4.83914e-11	23	36	36	asd_vs_adhd	0.406211	1
6	127768743	ENST00000487331	KIAA0408-205	ENSG00000189367	KIAA0408	-2.50525	-0.316923	0.0122365	0.0133085	0.0218898	2.53168e-05	0.000130785	8	9	9	asd_vs_adhd	0.406211	1
9	136891529	ENST00000603928	LINC00094-205	ENSG00000235106	LINC00094	-2.5049	-0.0952833	0.0122487	0.157976	0.227853	2.94511e-48	1.23785e-46	12	12	12	asd_vs_adhd	0.406211	1
3	35680437	ENSG00000172995	ARPP21	ENSG00000172995	ARPP21	-2.50414	-0.276037	0.0122749	0.0179025	0.0263413	7.61055e-07	2.01489e-06	19	20	20	asd_vs_adhd	0.406211	1
1	87595537	ENST00000471417	LINC01140-204	ENSG00000267272	LINC01140	2.50412	0.355137	0.0122758	0.00978976	0.0164503	0.000302854	0.00137065	9	10	10	asd_vs_adhd	0.406211	1
14	60062695	ENST00000342503	RTN1-202	ENSG00000139970	RTN1	2.50404	0.311928	0.0122783	0.0131964	0.0135015	0.000991694	0.00420507	38	41	41	asd_vs_adhd	0.406211	1
2	38975189	ENST00000415527	SRSF7-203	ENSG00000115875	SRSF7	2.50404	0.237762	0.0122784	0.0221831	0.0134282	0.00105492	0.00445674	25	28	28	asd_vs_adhd	0.406211	1
21	34805105	ENST00000470682	TMEM50B-207	ENSG00000142188	TMEM50B	2.50369	0.102043	0.0122905	0.118239	0.138979	2.67975e-28	5.61562e-27	29	32	32	asd_vs_adhd	0.406211	1
14	50091892	ENST00000298292	DNAAF2-201	ENSG00000165506	DNAAF2	2.50365	0.123992	0.012292	0.0838498	0.109346	4.06656e-22	6.60618e-21	22	25	25	asd_vs_adhd	0.406211	1
10	49514733	ENST00000374189	MAPK8-206	ENSG00000107643	MAPK8	-2.50352	-0.239913	0.0122963	0.0252784	0.0316219	4.68372e-07	2.91543e-06	21	22	22	asd_vs_adhd	0.406211	1
19	36604612	ENST00000221859	POLR2I-201	ENSG00000105258	POLR2I	-2.50333	-0.0664661	0.0123029	0.291295	0.370802	2.22743e-87	2.51725e-85	31	38	38	asd_vs_adhd	0.406211	1
15	78396948	ENSG00000136425	CIB2	ENSG00000136425	CIB2	-2.50315	-0.0700028	0.0123094	0.263869	0.313009	2.23941e-81	5.42405e-80	29	30	30	asd_vs_adhd	0.406211	1
17	45727204	ENST00000290158	KPNB1-201	ENSG00000108424	KPNB1	2.50309	0.131072	0.0123115	0.0723599	0.107487	1.29115e-21	2.05418e-20	14	14	14	asd_vs_adhd	0.406211	1
15	45315302	ENSG00000140263	SORD	ENSG00000140263	SORD	-2.50306	-0.162884	0.0123124	0.0465929	0.0515602	1.88421e-12	6.9439e-12	37	54	54	asd_vs_adhd	0.406211	1
22	41641615	ENSG00000100401	RANGAP1	ENSG00000100401	RANGAP1	2.50261	0.214343	0.012328	0.0278849	0.0391257	1.46219e-09	4.57153e-09	18	19	19	asd_vs_adhd	0.406211	1
3	14986531	ENST00000440079	FGD5-AS1-205	ENSG00000225733	FGD5-AS1	-2.50246	-0.0927016	0.0123333	0.158033	0.17994	9.10476e-37	2.62168e-35	33	37	37	asd_vs_adhd	0.406211	1
2	162264039	ENST00000492908	PSMD14-205	ENSG00000115233	PSMD14	2.5017	0.219205	0.0123598	0.0287238	0.0558451	1.1081e-11	1.01101e-10	5	5	5	asd_vs_adhd	0.406697	1
5	175777731	ENST00000506983	KIAA1191-208	ENSG00000122203	KIAA1191	2.5012	0.362805	0.0123772	0.0112022	0.0112638	0.0028094	0.0112291	17	18	18	asd_vs_adhd	0.406883	1
16	58544615	ENST00000563209	NDRG4-219	ENSG00000103034	NDRG4	-2.50038	-0.25769	0.0124059	0.0214306	0.0481455	3.33541e-10	2.73074e-09	8	8	8	asd_vs_adhd	0.407442	1
9	5357973	ENST00000223864	PLGRKT-201	ENSG00000107020	PLGRKT	-2.49861	-0.152723	0.0124682	0.0548748	0.0787129	4.08448e-16	4.93441e-15	38	50	50	asd_vs_adhd	0.408559	1
1	171757003	ENST00000466643	METTL13-204	ENSG00000010165	METTL13	-2.49833	-0.339379	0.0124779	0.0110547	0.0286359	1.64682e-06	9.69049e-06	5	5	5	asd_vs_adhd	0.408559	1
16	56395364	ENST00000290649	AMFR-201	ENSG00000159461	AMFR	2.49793	0.122347	0.0124921	0.088363	0.147155	7.27158e-30	1.62121e-28	25	27	27	asd_vs_adhd	0.408559	1
7	128379417	ENST00000449187	CALU-202	ENSG00000128595	CALU	2.49791	0.137072	0.0124928	0.0647379	0.0714139	1.77964e-14	1.95074e-13	34	35	35	asd_vs_adhd	0.408559	1
1	63906444	ENST00000489099	ITGB3BP-212	ENSG00000142856	ITGB3BP	2.49711	0.0485732	0.0125209	0.505668	0.554468	6.26267e-160	3.28331e-157	26	31	31	asd_vs_adhd	0.408559	1
13	114145310	ENST00000434316	TMCO3-202	ENSG00000150403	TMCO3	2.49711	0.126201	0.012521	0.0791006	0.113501	3.92886e-23	6.6635e-22	23	27	27	asd_vs_adhd	0.408559	1
1	160370376	ENSG00000162738	VANGL2	ENSG00000162738	VANGL2	-2.49707	-0.224954	0.0125226	0.0252787	0.0431715	1.99281e-10	6.56398e-10	13	13	13	asd_vs_adhd	0.408559	1
11	6942205	ENSG00000178358	OR2D3	ENSG00000178358	OR2D3	-2.49616	-0.181796	0.0125544	0.038384	0.0804221	1.09405e-18	5.35895e-18	21	21	21	asd_vs_adhd	0.408688	1
6	33239787	ENSG00000231500	RPS18	ENSG00000231500	RPS18	2.49598	0.0720143	0.0125611	0.299432	0.34347	1.72393e-92	5.30461e-91	24	31	31	asd_vs_adhd	0.408688	1
10	91454052	ENST00000455699	AL157400.4-201	ENSG00000240996	RP11-80H5.7	-2.49593	-0.461123	0.0125627	0.00614832	0.0140291	0.000816646	0.00349899	3	6	6	asd_vs_adhd	0.408688	1
17	43101679	ENST00000588499	DCAKD-205	ENSG00000172992	DCAKD	-2.49561	-0.1851	0.012574	0.036149	0.0476867	4.06394e-10	3.30369e-09	14	16	16	asd_vs_adhd	0.408688	1
6	28092338	ENST00000340487	ZSCAN16-201	ENSG00000196812	ZSCAN16	2.49494	0.138271	0.0125978	0.0551748	0.0762233	1.47524e-15	1.72763e-14	14	15	15	asd_vs_adhd	0.408688	1
12	49950327	ENSG00000187778	MCRS1	ENSG00000187778	MCRS1	2.49479	0.330112	0.0126031	0.0137062	0.0204064	1.33896e-05	3.23951e-05	10	12	12	asd_vs_adhd	0.408688	1
11	792953	ENST00000456706	SLC25A22-202	ENSG00000177542	SLC25A22	-2.49445	-0.169865	0.0126152	0.0446685	0.0592193	1.20947e-12	1.17849e-11	18	26	26	asd_vs_adhd	0.408688	1
4	119606568	ENST00000506780	METTL14-203	ENSG00000145388	METTL14	2.49399	0.308172	0.0126316	0.0126445	0.013549	0.00103345	0.00437144	24	24	24	asd_vs_adhd	0.408688	1
22	23651661	ENST00000436990	BCR-205	ENSG00000186716	BCR	-2.49381	-0.0709152	0.012638	0.265321	0.320356	1.49754e-72	1.19967e-70	37	62	62	asd_vs_adhd	0.408688	1
1	205215748	ENST00000330675	TMCC2-202	ENSG00000133069	TMCC2	2.49345	0.226077	0.0126508	0.0241471	0.0302777	8.1716e-07	4.96215e-06	13	14	14	asd_vs_adhd	0.408688	1
20	1246960	ENSG00000101298	SNPH	ENSG00000101298	SNPH	-2.49329	-0.150778	0.0126564	0.0599719	0.0786661	3.35486e-18	1.60964e-17	36	44	44	asd_vs_adhd	0.408688	1
10	4243333	ENSG00000233117	LINC00702	ENSG00000233117	LINC00702	-2.49257	-0.139075	0.0126823	0.0747261	0.12854	9.51603e-30	6.85677e-29	10	10	10	asd_vs_adhd	0.408867	1
5	180666539	ENST00000513027	RACK1-229	ENSG00000204628	GNB2L1	2.49248	0.277553	0.0126855	0.0209174	0.0265588	3.87312e-06	2.19161e-05	14	16	16	asd_vs_adhd	0.408867	1
1	171750842	ENST00000361735	METTL13-201	ENSG00000010165	METTL13	2.49205	0.129774	0.012701	0.0762373	0.125182	3.77675e-25	7.00342e-24	17	17	17	asd_vs_adhd	0.40898	1
13	42293473	ENST00000281496	VWA8-201	ENSG00000102763	VWA8	2.49164	0.119485	0.0127156	0.0819759	0.0961347	1.33992e-19	1.93889e-18	36	38	38	asd_vs_adhd	0.40898	1
3	148748782	ENST00000494055	HLTF-208	ENSG00000071794	HLTF	-2.49118	-0.345817	0.012732	0.01006	0.0190873	9.85842e-05	0.000474452	7	7	7	asd_vs_adhd	0.40898	1
11	75110574	ENST00000532872	RPS3-218	ENSG00000149273	RPS3	2.491	0.48665	0.0127385	0.00616416	0.0218284	2.91796e-05	0.000149589	3	3	3	asd_vs_adhd	0.40898	1
11	6942205	ENST00000317834	OR2D3-201	ENSG00000178358	OR2D3	-2.49061	-0.17173	0.0127525	0.0443709	0.0834693	7.41531e-17	9.3351e-16	17	17	17	asd_vs_adhd	0.40898	1
2	62051991	ENST00000404929	FAM161A-202	ENSG00000170264	FAM161A	2.4904	0.267468	0.0127599	0.0180373	0.0279975	1.79214e-06	1.05121e-05	27	27	27	asd_vs_adhd	0.40898	1
5	95185013	ENSG00000272021	AC008592.5	ENSG00000272021	AC008592.5	2.48965	0.236379	0.0127868	0.0259994	0.032295	3.60322e-08	1.03989e-07	19	20	20	asd_vs_adhd	0.409147	1
11	77090405	ENST00000529248	PAK1-213	ENSG00000149269	PAK1	-2.4896	-0.0686093	0.0127888	0.26277	0.349953	1.02898e-81	1.02322e-79	16	16	16	asd_vs_adhd	0.409147	1
1	93913688	ENSG00000137942	FNBP1L	ENSG00000137942	FNBP1L	2.48918	0.173803	0.0128039	0.0405995	0.0342561	1.53397e-08	4.5322e-08	48	55	55	asd_vs_adhd	0.409253	1
16	2606897	ENST00000491073	PDPK1-212	ENSG00000140992	PDPK1	2.48884	0.0728958	0.0128159	0.250369	0.331076	1.34156e-75	1.17223e-73	34	50	50	asd_vs_adhd	0.409257	1
19	57176290	ENST00000601659	ZNF835-202	ENSG00000127903	ZNF835	2.48845	0.234207	0.0128302	0.0252908	0.0354186	8.01721e-08	5.36992e-07	26	28	28	asd_vs_adhd	0.409337	1
12	123413541	ENST00000280560	ABCB9-201	ENSG00000150967	ABCB9	-2.48784	-0.144413	0.0128522	0.062103	0.087013	1.45459e-17	1.89471e-16	29	29	29	asd_vs_adhd	0.409662	1
11	94439597	ENSG00000166025	AMOTL1	ENSG00000166025	AMOTL1	2.48664	0.201171	0.0128954	0.0354799	0.0396096	1.1159e-09	3.50885e-09	45	53	53	asd_vs_adhd	0.410661	1
3	187086120	ENST00000259030	RTP4-201	ENSG00000136514	RTP4	-2.48607	-0.163917	0.0129163	0.0458771	0.0830156	5.75186e-17	7.27821e-16	29	34	34	asd_vs_adhd	0.410798	1
2	179609506	ENST00000578746	TTN-AS1-210	ENSG00000237298	TTN-AS1	2.4856	0.375223	0.0129332	0.00910899	0.017157	0.000225491	0.00103861	14	14	14	asd_vs_adhd	0.410798	1
10	33176189	ENSG00000273038	AL365203.3	ENSG00000273038	AL365203.3	-2.48554	-0.0896438	0.0129353	0.154691	0.148722	8.19715e-35	6.95317e-34	90	97	97	asd_vs_adhd	0.410798	1
9	111629797	ENSG00000070061	ELP1	ENSG00000070061	ELP1	-2.48507	-0.0925847	0.0129527	0.150221	0.196989	1.58337e-47	1.88349e-46	36	36	36	asd_vs_adhd	0.41088	1
16	56485402	ENST00000566157	OGFOD1-207	ENSG00000087263	OGFOD1	2.48465	0.15016	0.0129679	0.0563057	0.0828987	1.08878e-16	1.35468e-15	22	23	23	asd_vs_adhd	0.41088	1
4	20702081	ENST00000508952	PACRGL-220	ENSG00000163138	PACRGL	2.48416	0.281488	0.0129857	0.0150336	0.032481	2.79893e-07	1.78152e-06	8	8	8	asd_vs_adhd	0.41088	1
2	202098166	ENSG00000064012	CASP8	ENSG00000064012	CASP8	-2.48383	-0.411118	0.0129976	0.00774355	0.0176535	5.11916e-05	0.000118411	8	8	8	asd_vs_adhd	0.41088	1
17	7228482	ENST00000576966	NEURL4-214	ENSG00000215041	NEURL4	-2.48356	-0.727087	0.0130075	0.002542	0.0119711	0.00209628	0.00851556	5	5	5	asd_vs_adhd	0.41088	1
6	32945327	ENST00000463639	BRD2-207	ENSG00000204256	BRD2	2.48286	0.441988	0.0130331	0.00591686	0.0136788	0.00100871	0.00427376	9	9	9	asd_vs_adhd	0.41088	1
12	25055243	ENST00000599478	AC026310.1-201	ENSG00000268865	AC026310.1	-2.48185	-0.319393	0.0130703	0.0124828	0.0265879	3.97255e-06	2.245e-05	5	5	5	asd_vs_adhd	0.41088	1
15	85783703	ENSG00000188388	GOLGA6L3	ENSG00000188388	GOLGA6L3	2.48159	0.128979	0.0130796	0.0790556	0.12419	9.9381e-29	6.94918e-28	11	12	12	asd_vs_adhd	0.41088	1
11	674372	ENST00000526790	DEAF1-205	ENSG00000177030	DEAF1	-2.48127	-0.177252	0.0130914	0.0415595	0.0431096	3.49354e-09	2.63251e-08	29	46	46	asd_vs_adhd	0.41088	1
12	53645880	ENST00000329548	MFSD5-201	ENSG00000182544	MFSD5	2.48112	0.308359	0.0130971	0.0133022	0.0308041	6.68786e-07	4.09617e-06	13	14	14	asd_vs_adhd	0.41088	1
19	48824766	ENSG00000142227	EMP3	ENSG00000142227	EMP3	-2.48105	-0.26499	0.0130998	0.0170306	0.0181925	3.99996e-05	9.3331e-05	40	46	46	asd_vs_adhd	0.41088	1
3	183993804	ENST00000404464	ECE2-205	ENSG00000145194	ECE2	-2.48082	-0.261026	0.0131082	0.0181738	0.0417317	5.80741e-09	4.30615e-08	10	11	11	asd_vs_adhd	0.41088	1
21	22370882	ENST00000284894	NCAM2-201	ENSG00000154654	NCAM2	-2.48062	-0.148777	0.0131154	0.0595218	0.0884349	6.27741e-18	8.35112e-17	60	72	72	asd_vs_adhd	0.41088	1
7	100860949	ENST00000305105	ZNHIT1-201	ENSG00000106400	ZNHIT1	2.4806	0.24101	0.013116	0.0194351	0.0450964	1.46247e-09	1.13783e-08	3	3	3	asd_vs_adhd	0.41088	1
2	109088301	ENST00000492785	GCC2-213	ENSG00000135968	GCC2	-2.48013	-0.413348	0.0131334	0.00704514	0.0163491	0.000299677	0.0013571	3	3	3	asd_vs_adhd	0.41088	1
14	71787193	ENST00000554126	SIPA1L1-205	ENSG00000197555	SIPA1L1	-2.48	-0.504561	0.0131381	0.00568659	0.0118428	0.00209917	0.00852689	17	19	19	asd_vs_adhd	0.41088	1
21	42792231	ENSG00000157601	MX1	ENSG00000157601	MX1	-2.47971	-0.166597	0.013149	0.0431016	0.0749763	2.09154e-17	9.71621e-17	18	24	24	asd_vs_adhd	0.41088	1
10	46914145	ENST00000605984	AL356056.3-201	ENSG00000272430	RP11-38L15.8	-2.47964	-0.383471	0.0131516	0.00751451	0.0109393	0.00329922	0.0130544	12	13	13	asd_vs_adhd	0.41088	1
10	48901102	ENST00000425187	BMS1P5-201	ENSG00000204164	BMS1P5	2.47835	0.114087	0.0131993	0.0937985	0.092307	9.78351e-19	1.3559e-17	61	71	71	asd_vs_adhd	0.411695	1
2	218780	ENST00000479739	SH3YL1-222	ENSG00000035115	SH3YL1	-2.47829	-0.0857814	0.0132015	0.149411	0.190787	1.00215e-39	3.17453e-38	22	22	22	asd_vs_adhd	0.411695	1
9	139098179	ENSG00000165661	QSOX2	ENSG00000165661	QSOX2	-2.47552	-0.0892099	0.0133043	0.155118	0.205567	1.23063e-49	1.53267e-48	15	27	27	asd_vs_adhd	0.41192	1
8	67342420	ENSG00000147576	ADHFE1	ENSG00000147576	ADHFE1	2.47544	0.0761086	0.0133071	0.211733	0.271791	3.23314e-68	6.12216e-67	28	30	30	asd_vs_adhd	0.41192	1
15	89753100	ENST00000268125	RLBP1-201	ENSG00000140522	RLBP1	2.47533	0.0784697	0.0133113	0.211925	0.279419	6.26417e-61	3.72241e-59	23	25	25	asd_vs_adhd	0.41192	1
19	58514270	ENST00000546956	AC008969.1-204	ENSG00000176593	CTD-2368P22.1	-2.4753	-0.196777	0.0133124	0.0392855	0.0549144	1.46356e-11	1.32373e-10	22	22	22	asd_vs_adhd	0.41192	1
11	810269	ENST00000530398	RPLP2-206	ENSG00000177600	RPLP2	-2.47511	-0.189707	0.0133195	0.038015	0.0717621	8.11353e-15	9.07431e-14	5	5	5	asd_vs_adhd	0.41192	1
15	86298172	ENST00000557908	AC021739.3-201	ENSG00000259416	RP11-158M2.5	2.47495	0.314567	0.0133254	0.0116431	0.0257942	5.55246e-06	3.08743e-05	14	14	14	asd_vs_adhd	0.41192	1
5	108714868	ENST00000511624	PJA2-203	ENSG00000198961	PJA2	2.47467	0.120119	0.0133361	0.0973385	0.132893	5.25793e-27	1.05112e-25	33	35	35	asd_vs_adhd	0.41192	1
12	54849734	ENSG00000170627	GTSF1	ENSG00000170627	GTSF1	-2.47449	-0.234212	0.0133427	0.0257309	0.0481536	1.24528e-11	4.39455e-11	4	5	5	asd_vs_adhd	0.41192	1
19	14640407	ENST00000598987	TECR-216	ENSG00000099797	TECR	-2.47403	-0.478514	0.0133598	0.0056179	0.0125028	0.00161711	0.00666469	9	10	10	asd_vs_adhd	0.41192	1
22	51237083	ENST00000427528	RPL23AP82-202	ENSG00000184319	RPL23AP82	2.47402	0.582265	0.0133602	0.00380004	0.0320886	3.66071e-07	2.3021e-06	10	18	18	asd_vs_adhd	0.41192	1
11	77090962	ENST00000528592	PAK1-211	ENSG00000149269	PAK1	-2.47394	-0.0508503	0.0133634	0.470798	0.564035	4.0553e-164	2.41144e-161	22	23	23	asd_vs_adhd	0.41192	1
7	33053742	ENST00000456458	NT5C3A-208	ENSG00000122643	NT5C3A	2.47371	0.159721	0.0133718	0.0500552	0.0857842	2.51543e-17	3.24599e-16	21	23	23	asd_vs_adhd	0.41192	1
3	49061762	ENST00000463903	IMPDH2-205	ENSG00000178035	IMPDH2	2.47349	0.747797	0.01338	0.0025026	0.0117739	0.00208404	0.00846972	1	1	1	asd_vs_adhd	0.41192	1
2	230378	ENST00000471948	SH3YL1-216	ENSG00000035115	SH3YL1	2.47331	0.167388	0.0133869	0.0390532	0.0697311	2.33722e-14	2.54305e-13	6	6	6	asd_vs_adhd	0.41192	1
13	41437735	ENST00000458172	CYCSP34-201	ENSG00000176268	CYCSP34	-2.47304	-0.253121	0.0133968	0.0146835	0.0124903	0.00168425	0.00692754	37	40	40	asd_vs_adhd	0.41192	1
12	1366304	ENST00000543263	ERC1-215	ENSG00000082805	ERC1	-2.47298	-0.361935	0.0133991	0.0120339	0.0234677	1.54099e-05	8.16585e-05	9	13	13	asd_vs_adhd	0.41192	1
2	46844290	ENST00000238892	CRIPT-201	ENSG00000119878	CRIPT	-2.47259	-0.0698602	0.0134137	0.252324	0.326663	7.14709e-74	5.88512e-72	21	21	21	asd_vs_adhd	0.412005	1
19	36545783	ENSG00000075702	WDR62	ENSG00000075702	WDR62	2.47227	0.279829	0.013426	0.0157749	0.0276413	3.65153e-07	9.89659e-07	16	16	16	asd_vs_adhd	0.412015	1
2	166150554	ENST00000480032	SCN2A-205	ENSG00000136531	SCN2A	-2.47135	-0.340955	0.0134605	0.00958563	0.0259808	5.01526e-06	2.80104e-05	25	25	25	asd_vs_adhd	0.41271	1
5	75001398	ENST00000508467	POC5-210	ENSG00000152359	POC5	2.46984	0.35942	0.0135172	0.00953541	0.0177038	0.000130893	0.000620608	13	15	15	asd_vs_adhd	0.414082	1
6	18155560	ENSG00000165097	KDM1B	ENSG00000165097	KDM1B	2.46952	0.146896	0.0135294	0.0722966	0.116738	2.84338e-27	1.89485e-26	10	10	10	asd_vs_adhd	0.414089	1
5	74969949	ENSG00000152359	POC5	ENSG00000152359	POC5	-2.46906	-0.109075	0.0135468	0.0948356	0.124255	1.06117e-28	7.40729e-28	34	39	39	asd_vs_adhd	0.414254	1
11	809984	ENST00000530797	RPLP2-207	ENSG00000177600	RPLP2	-2.46806	-0.0578153	0.0135848	0.40265	0.477657	7.65246e-126	1.92618e-123	20	34	34	asd_vs_adhd	0.414921	1
2	152266455	ENST00000243326	RIF1-201	ENSG00000080345	RIF1	2.46785	0.093932	0.0135928	0.149483	0.188657	7.00461e-39	2.16167e-37	16	17	17	asd_vs_adhd	0.414921	1
14	42211842	ENST00000553366	FKBP1BP1-201	ENSG00000258536	RP11-1053O12.1	2.46754	0.464719	0.0136046	0.00566162	0.0106313	0.00378377	0.0148411	13	13	13	asd_vs_adhd	0.414921	1
11	119600293	ENSG00000254854	AP003390.1	ENSG00000254854	AP003390.1	2.46699	0.218529	0.0136254	0.0245785	0.0330063	2.9315e-08	8.51427e-08	23	26	26	asd_vs_adhd	0.41519	1
17	27182047	ENST00000578001	ERAL1-206	ENSG00000132591	ERAL1	2.46649	0.317457	0.0136443	0.0123708	0.0103792	0.00404438	0.0157934	20	24	24	asd_vs_adhd	0.415401	1
2	242716240	ENST00000192314	GAL3ST2-201	ENSG00000154252	GAL3ST2	2.4654	1.27545	0.0136861	0.00103944	0.0355493	8.07997e-08	5.40991e-07	6	20	20	asd_vs_adhd	0.416305	1
9	130873450	ENSG00000234771	SLC25A25-AS1	ENSG00000234771	SLC25A25-AS1	2.46446	0.374765	0.0137218	0.0101763	0.0225714	4.06545e-06	1.02343e-05	8	8	8	asd_vs_adhd	0.416305	1
11	18039111	ENST00000250018	TPH1-201	ENSG00000129167	TPH1	-2.46446	-0.0956252	0.0137219	0.135102	0.182567	2.23116e-37	6.51774e-36	25	27	27	asd_vs_adhd	0.416305	1
11	532243	ENST00000451590	HRAS-205	ENSG00000174775	HRAS	2.46446	1.10312	0.0137221	0.0011455	0.0109187	0.00327379	0.0129619	4	4	4	asd_vs_adhd	0.416305	1
19	36233432	ENST00000600296	U2AF1L4-220	ENSG00000161265	U2AF1L4	2.46308	0.168965	0.0137751	0.0340216	0.0253769	6.94537e-06	3.82019e-05	57	74	74	asd_vs_adhd	0.417547	1
11	2991146	ENST00000528968	NAP1L4-216	ENSG00000205531	NAP1L4	2.46238	0.170165	0.0138018	0.0412042	0.0817057	1.56514e-16	1.93191e-15	12	12	12	asd_vs_adhd	0.417991	1
7	29724770	ENST00000602980	DPY19L2P3-203	ENSG00000227855	DPY19L2P3	2.46183	0.302376	0.0138231	0.0139665	0.025193	6.08804e-06	3.36981e-05	18	20	20	asd_vs_adhd	0.41827	1
16	57481337	ENSG00000088682	COQ9	ENSG00000088682	COQ9	2.46129	0.0778415	0.0138439	0.188008	0.253616	1.15502e-63	1.95535e-62	14	14	14	asd_vs_adhd	0.418357	1
2	99614349	ENST00000355053	TSGA10-201	ENSG00000135951	TSGA10	-2.46113	-0.213948	0.0138501	0.0284267	0.0400197	1.37831e-08	9.90667e-08	25	25	25	asd_vs_adhd	0.418357	1
8	130853730	ENST00000517654	FAM49B-202	ENSG00000153310	FAM49B	2.46051	0.168929	0.0138741	0.0402289	0.0749109	2.72901e-15	3.13976e-14	12	13	13	asd_vs_adhd	0.418716	1
9	130882972	ENST00000338961	PTGES2-202	ENSG00000148334	PTGES2	-2.45832	-0.901446	0.0139589	0.00172622	0.0131829	0.0012053	0.00505494	5	5	5	asd_vs_adhd	0.420308	1
17	73598382	ENST00000584323	MYO15B-227	ENSG00000266714	MYO15B	-2.45827	-0.258767	0.0139607	0.0203878	0.0330217	2.72322e-07	1.7347e-06	15	17	17	asd_vs_adhd	0.420308	1
15	84855504	ENSG00000259726	CSPG4P11	ENSG00000259726	CSPG4P11	-2.45821	-0.0582317	0.0139633	0.362445	0.413747	2.1754e-119	1.13102e-117	24	25	25	asd_vs_adhd	0.420308	1
22	30279158	ENST00000333027	MTMR3-202	ENSG00000100330	MTMR3	2.45774	0.172582	0.0139813	0.0441476	0.0710697	1.82528e-14	1.99927e-13	29	30	30	asd_vs_adhd	0.420434	1
12	56395282	ENST00000394109	SUOX-203	ENSG00000139531	SUOX	2.45747	0.216814	0.0139918	0.026301	0.0406926	8.19224e-09	5.99323e-08	14	16	16	asd_vs_adhd	0.420434	1
15	98503928	ENST00000268042	ARRDC4-201	ENSG00000140450	ARRDC4	2.45622	0.310696	0.0140407	0.011311	0.0196468	7.02317e-05	0.000344008	13	13	13	asd_vs_adhd	0.421537	1
19	36605093	ENST00000589069	POLR2I-205	ENSG00000105258	POLR2I	2.45546	0.367542	0.0140706	0.00897718	0.028262	1.85043e-06	1.08332e-05	8	8	8	asd_vs_adhd	0.421983	1
16	765338	ENST00000219542	METRN-201	ENSG00000103260	METRN	-2.45473	-1.18313	0.0140989	0.00142946	0.0365435	6.17212e-08	4.17862e-07	6	9	9	asd_vs_adhd	0.421983	1
11	77532155	ENSG00000087884	AAMDC	ENSG00000087884	AAMDC	-2.45464	-0.123537	0.0141026	0.0804187	0.107714	3.91127e-25	2.41875e-24	27	28	28	asd_vs_adhd	0.421983	1
12	113536624	ENST00000546530	RASAL1-204	ENSG00000111344	RASAL1	-2.4546	-0.264726	0.0141043	0.0187741	0.0397931	1.39311e-08	1.00106e-07	4	4	4	asd_vs_adhd	0.421983	1
17	27400537	ENSG00000221995	TIAF1	ENSG00000221995	TIAF1	-2.45412	-0.116204	0.0141232	0.0872708	0.140099	1.50816e-32	1.19132e-31	11	11	11	asd_vs_adhd	0.422183	1
17	29815136	ENST00000579589	RAB11FIP4-204	ENSG00000131242	RAB11FIP4	-2.45303	-0.103445	0.0141657	0.114456	0.175203	4.56735e-36	1.28835e-34	8	8	8	asd_vs_adhd	0.422928	1
12	49223547	ENSG00000174243	DDX23	ENSG00000174243	DDX23	-2.45286	-0.228042	0.0141725	0.0226952	0.0416626	3.91509e-10	1.26301e-09	13	13	13	asd_vs_adhd	0.422928	1
16	16372343	ENST00000574157	NOMO3-211	ENSG00000103226	NOMO3	2.45248	0.340839	0.0141874	0.0131455	0.0261594	4.89103e-06	2.73597e-05	9	9	9	asd_vs_adhd	0.423007	1
4	78079579	ENST00000509972	CCNG2-205	ENSG00000138764	CCNG2	2.45183	0.259586	0.0142131	0.020218	0.0431558	3.44225e-09	2.59541e-08	5	6	6	asd_vs_adhd	0.423242	1
18	43304092	ENSG00000141469	SLC14A1	ENSG00000141469	SLC14A1	2.45166	0.112355	0.0142197	0.0944101	0.143376	1.22966e-33	1.0083e-32	48	56	56	asd_vs_adhd	0.423242	1
8	17104603	ENST00000425020	VPS37A-202	ENSG00000155975	VPS37A	2.44969	0.281669	0.0142977	0.0152902	0.0146042	0.000654571	0.00283875	18	21	21	asd_vs_adhd	0.425003	1
8	59536306	ENST00000518229	NSMAF-205	ENSG00000035681	NSMAF	2.44955	0.198848	0.0143035	0.0363903	0.0665619	9.22208e-14	9.66965e-13	9	9	9	asd_vs_adhd	0.425003	1
14	103801198	ENST00000392715	EIF5-202	ENSG00000100664	EIF5	-2.44875	-0.238495	0.0143351	0.0192072	0.0232936	1.69131e-05	8.91654e-05	32	42	42	asd_vs_adhd	0.425579	1
12	123718005	ENST00000536130	C12orf65-205	ENSG00000130921	C12orf65	-2.44812	-0.181442	0.0143604	0.0390215	0.0580896	3.73236e-12	3.51873e-11	15	17	17	asd_vs_adhd	0.425964	1
5	161274940	ENST00000393943	GABRA1-202	ENSG00000022355	GABRA1	-2.44748	-0.353253	0.0143858	0.0104621	0.0133334	0.00110251	0.0046485	15	18	18	asd_vs_adhd	0.426286	1
6	155153831	ENSG00000146426	TIAM2	ENSG00000146426	TIAM2	2.44723	0.163285	0.0143959	0.0451961	0.0760783	1.1564e-17	5.43059e-17	25	27	27	asd_vs_adhd	0.426286	1
2	206546714	ENSG00000118257	NRP2	ENSG00000118257	NRP2	2.44681	0.258632	0.0144126	0.0195752	0.0429438	1.69341e-10	5.59845e-10	25	31	31	asd_vs_adhd	0.426417	1
22	31058018	ENST00000334679	DUSP18-201	ENSG00000167065	DUSP18	2.44544	0.258143	0.0144674	0.0149453	0.0315016	4.41629e-07	2.75516e-06	9	10	10	asd_vs_adhd	0.427333	1
3	52232102	ENSG00000023330	ALAS1	ENSG00000023330	ALAS1	2.44542	0.419053	0.0144683	0.00650423	0.0157658	0.000129059	0.000289271	8	9	9	asd_vs_adhd	0.427333	1
2	191208196	ENST00000392329	INPP1-202	ENSG00000151689	INPP1	2.44453	0.168186	0.014504	0.0498274	0.0671048	1.09381e-13	1.1419e-12	36	39	39	asd_vs_adhd	0.428023	1
3	149683644	ENST00000494827	PFN2-213	ENSG00000070087	PFN2	-2.44367	-0.20997	0.0145386	0.0284004	0.0535502	3.68846e-11	3.24885e-10	15	17	17	asd_vs_adhd	0.428209	1
11	93862094	ENST00000227638	PANX1-201	ENSG00000110218	PANX1	-2.44288	-0.0903224	0.0145706	0.166893	0.257522	1.23889e-55	6.35593e-54	29	34	34	asd_vs_adhd	0.428209	1
5	59784034	ENST00000504876	PART1-201	ENSG00000152931	PART1	2.44272	0.088624	0.0145772	0.177851	0.232448	2.71765e-49	1.17572e-47	15	15	15	asd_vs_adhd	0.428209	1
8	27727399	ENST00000354914	SCARA5-201	ENSG00000168079	SCARA5	2.44257	0.535384	0.0145832	0.00511267	0.0297565	1.04573e-06	6.27557e-06	7	8	8	asd_vs_adhd	0.428209	1
11	73358654	ENST00000398494	PLEKHB1-204	ENSG00000021300	PLEKHB1	-2.44208	-0.07333	0.0146027	0.24405	0.319925	2.07464e-72	1.65599e-70	29	30	30	asd_vs_adhd	0.428209	1
5	96211643	ENST00000437043	ERAP2-202	ENSG00000164308	ERAP2	-2.44192	-0.0421799	0.0146092	0.681329	0.734616	3.45976e-283	6.13077e-279	60	61	61	asd_vs_adhd	0.428209	1
11	17414432	ENST00000389817	ABCC8-202	ENSG00000006071	ABCC8	2.44158	0.268881	0.0146229	0.0166135	0.0454497	1.04557e-09	8.21846e-09	6	6	6	asd_vs_adhd	0.428209	1
11	47738072	ENSG00000109920	FNBP4	ENSG00000109920	FNBP4	2.44138	0.612492	0.0146312	0.00437461	0.0192053	2.35257e-05	5.58213e-05	7	7	7	asd_vs_adhd	0.428209	1
8	10291182	ENST00000562242	AC104964.2-201	ENSG00000261451	RP11-981G7.1	2.44126	0.123202	0.0146363	0.0876157	0.120445	2.57689e-24	4.6059e-23	28	30	30	asd_vs_adhd	0.428209	1
3	182734043	ENST00000471731	MCCC1-AS1-201	ENSG00000243368	MCCC1-AS1	-2.44112	-0.239997	0.0146418	0.0206007	0.0254838	5.93764e-06	3.29212e-05	18	26	26	asd_vs_adhd	0.428209	1
1	202909951	ENSG00000159346	ADIPOR1	ENSG00000159346	ADIPOR1	-2.44094	-0.258688	0.0146492	0.0176366	0.0410974	5.34966e-10	1.71388e-09	8	8	8	asd_vs_adhd	0.428209	1
6	33239787	ENST00000439602	RPS18-230	ENSG00000231500	RPS18	2.4407	0.0841609	0.0146588	0.228206	0.23841	1.43148e-50	6.40558e-49	47	66	66	asd_vs_adhd	0.428209	1
15	63334949	ENST00000403994	TPM1-207	ENSG00000140416	TPM1	2.43945	0.40026	0.0147096	0.00780958	0.0249386	6.90201e-06	3.79711e-05	11	11	11	asd_vs_adhd	0.428603	1
6	118781935	ENSG00000111860	CEP85L	ENSG00000111860	CEP85L	2.4394	0.385676	0.0147118	0.00873682	0.0122801	0.000786515	0.00166496	18	18	18	asd_vs_adhd	0.428603	1
2	187558698	ENST00000304698	FAM171B-201	ENSG00000144369	FAM171B	2.43905	0.160333	0.014726	0.0503668	0.0403821	1.07232e-08	7.77294e-08	84	87	87	asd_vs_adhd	0.428603	1
10	90044716	ENST00000331772	RNLS-201	ENSG00000184719	RNLS	-2.43883	-0.174545	0.0147348	0.0487003	0.056669	1.00049e-11	9.15657e-11	33	35	35	asd_vs_adhd	0.428603	1
12	124403207	ENSG00000119242	CCDC92	ENSG00000119242	CCDC92	2.43874	0.240442	0.0147386	0.0186978	0.0247815	1.52971e-06	3.95698e-06	17	21	21	asd_vs_adhd	0.428603	1
7	6845635	ENST00000462378	CCZ1B-204	ENSG00000146574	CCZ1B	-2.43854	-0.1868	0.0147465	0.0410696	0.0517969	3.94687e-11	3.46956e-10	56	88	88	asd_vs_adhd	0.428603	1
8	15274724	ENSG00000104723	TUSC3	ENSG00000104723	TUSC3	-2.43783	-0.102496	0.0147758	0.108813	0.163969	1.41792e-38	1.33931e-37	68	83	83	asd_vs_adhd	0.428881	1
15	85739675	ENST00000559989	CSPG4P12-202	ENSG00000259295	CSPG4P12	-2.43742	-0.062935	0.0147923	0.312882	0.377977	6.68126e-90	7.98875e-88	20	20	20	asd_vs_adhd	0.428881	1
15	84855504	ENST00000560634	CSPG4P11-201	ENSG00000259726	CSPG4P11	-2.43737	-0.0615557	0.0147944	0.321907	0.403184	8.7673e-98	1.22329e-95	26	26	26	asd_vs_adhd	0.428881	1
14	105331650	ENST00000453495	CEP170B-203	ENSG00000099814	CEP170B	2.43699	2.65321	0.0148102	0.000167713	0.0996168	4.85907e-20	7.17291e-19	3	13	13	asd_vs_adhd	0.428881	1
10	3179920	ENSG00000107959	PITRM1	ENSG00000107959	PITRM1	2.4368	0.0517172	0.014818	0.470675	0.459055	8.18808e-138	5.53303e-136	77	96	96	asd_vs_adhd	0.428881	1
14	91580783	ENST00000525393	C14orf159-234	ENSG00000133943	C14orf159	2.43602	0.0858487	0.0148499	0.15485	0.240653	2.83423e-51	1.29308e-49	6	6	6	asd_vs_adhd	0.429444	1
10	124713897	ENSG00000179988	PSTK	ENSG00000179988	PSTK	2.43569	0.268523	0.0148634	0.0177241	0.0308727	7.16118e-08	2.02599e-07	19	20	20	asd_vs_adhd	0.429476	1
14	104145735	ENST00000535194	KLC1-209	ENSG00000126214	KLC1	-2.43468	-0.261705	0.014905	0.0186577	0.035638	8.46277e-08	5.6551e-07	9	9	9	asd_vs_adhd	0.430319	1
1	160370376	ENST00000368061	VANGL2-201	ENSG00000162738	VANGL2	-2.43407	-0.241111	0.0149302	0.0208767	0.0426342	4.06956e-09	3.05177e-08	17	19	19	asd_vs_adhd	0.430479	1
17	40819932	ENST00000591476	PLEKHH3-206	ENSG00000068137	PLEKHH3	2.43394	0.549096	0.0149354	0.00319316	0.0144756	0.000708255	0.00305795	2	3	3	asd_vs_adhd	0.430479	1
2	179588184	ENSG00000267784	AC010680.1	ENSG00000267784	AC010680.1	2.43309	0.472007	0.0149704	0.00517793	0.0181162	3.9026e-05	9.11475e-05	5	5	5	asd_vs_adhd	0.43088	1
17	73616288	ENST00000579052	MYO15B-214	ENSG00000266714	MYO15B	-2.433	-0.436164	0.0149742	0.00706967	0.0202468	6.02641e-05	0.000297496	7	8	8	asd_vs_adhd	0.43088	1
17	27206353	ENSG00000132589	FLOT2	ENSG00000132589	FLOT2	-2.43201	-0.33396	0.0150154	0.0106811	0.0184495	3.52742e-05	8.26571e-05	10	12	12	asd_vs_adhd	0.43108	1
17	66417089	ENSG00000070540	WIPI1	ENSG00000070540	WIPI1	2.43155	0.115923	0.0150344	0.0913249	0.141689	4.95672e-33	3.97924e-32	22	23	23	asd_vs_adhd	0.43108	1
18	40323192	ENSG00000152214	RIT2	ENSG00000152214	RIT2	2.43139	0.156926	0.0150409	0.046635	0.0821146	4.1397e-19	2.05528e-18	35	35	35	asd_vs_adhd	0.43108	1
3	156977531	ENSG00000197415	VEPH1	ENSG00000197415	VEPH1	-2.43133	-0.206381	0.0150434	0.029318	0.0476468	2.12842e-11	7.39644e-11	17	17	17	asd_vs_adhd	0.43108	1
2	61704984	ENSG00000082898	XPO1	ENSG00000082898	XPO1	-2.43133	-0.199114	0.0150435	0.0373442	0.0534398	8.90107e-13	3.34053e-12	12	13	13	asd_vs_adhd	0.43108	1
14	102814619	ENST00000216756	CINP-201	ENSG00000100865	CINP	2.43067	0.0669822	0.0150707	0.266961	0.332662	1.96476e-77	1.78544e-75	16	16	16	asd_vs_adhd	0.431504	1
14	20941543	ENST00000556754	PNP-207	ENSG00000198805	PNP	-2.43017	-0.26006	0.0150918	0.0199678	0.0360613	7.45044e-08	5.00505e-07	11	17	17	asd_vs_adhd	0.431584	1
3	49394609	ENSG00000233276	GPX1	ENSG00000233276	GPX1	2.43001	0.0932264	0.0150985	0.14659	0.203758	1.20816e-49	1.50546e-48	33	33	33	asd_vs_adhd	0.431584	1
20	61904217	ENST00000353546	ARFGAP1-201	ENSG00000101199	ARFGAP1	-2.42954	-1.38284	0.015118	0.000745987	0.0118003	0.0022573	0.00913404	5	10	10	asd_vs_adhd	0.431785	1
1	192778172	ENST00000464302	RGS2-202	ENSG00000116741	RGS2	2.42812	0.169787	0.0151775	0.0480096	0.0490192	2.67074e-10	2.20244e-09	43	45	45	asd_vs_adhd	0.432771	1
8	91803969	ENST00000522729	NECAB1-204	ENSG00000123119	NECAB1	-2.42799	-0.377169	0.0151827	0.00757596	0.0171708	0.000202893	0.000939465	5	5	5	asd_vs_adhd	0.432771	1
2	133429374	ENSG00000176771	NCKAP5	ENSG00000176771	NCKAP5	2.42755	0.394196	0.015201	0.00804747	0.0312038	6.52355e-08	1.85037e-07	3	3	3	asd_vs_adhd	0.432771	1
13	48877887	ENSG00000139687	RB1	ENSG00000139687	RB1	2.42732	0.106563	0.015211	0.102618	0.119506	1.06088e-27	7.13884e-27	34	37	37	asd_vs_adhd	0.432771	1
6	149539777	ENSG00000055208	TAB2	ENSG00000055208	TAB2	2.42722	0.155211	0.015215	0.0452731	0.0819099	4.49621e-19	2.22861e-18	9	10	10	asd_vs_adhd	0.432771	1
5	96211643	ENSG00000164308	ERAP2	ENSG00000164308	ERAP2	-2.42653	-0.040718	0.015244	0.698453	0.753559	0	0	48	51	51	asd_vs_adhd	0.43324	1
5	26880709	ENSG00000113100	CDH9	ENSG00000113100	CDH9	2.4257	0.125779	0.0152787	0.074678	0.117753	2.72354e-27	1.817e-26	12	17	17	asd_vs_adhd	0.433871	1
16	72118752	ENST00000268483	TXNL4B-201	ENSG00000140830	TXNL4B	2.42516	0.261703	0.0153015	0.0160574	0.0356176	8.62589e-08	5.75759e-07	10	11	11	asd_vs_adhd	0.434069	1
4	2932338	ENST00000507555	MFSD10-205	ENSG00000109736	MFSD10	-2.42494	-0.157851	0.0153108	0.0474951	0.0766603	7.94053e-16	9.44094e-15	15	16	16	asd_vs_adhd	0.434069	1
12	113537692	ENST00000548055	RASAL1-207	ENSG00000111344	RASAL1	2.42415	0.574911	0.0153442	0.00408193	0.0169644	0.000234125	0.00107531	5	5	5	asd_vs_adhd	0.434661	1
21	43980484	ENST00000442605	AP001625.2-201	ENSG00000235772	AP001625.6	2.42359	0.210894	0.015368	0.0281307	0.0383081	2.0866e-08	1.47746e-07	13	15	15	asd_vs_adhd	0.434978	1
3	49306035	ENST00000479673	C3orf62-204	ENSG00000188315	C3orf62	2.42298	0.325204	0.0153936	0.010988	0.0364399	5.6406e-08	3.8343e-07	2	2	2	asd_vs_adhd	0.435347	1
1	63923355	ENST00000460251	ITGB3BP-203	ENSG00000142856	ITGB3BP	2.4221	0.0905439	0.0154309	0.135942	0.143251	5.67031e-29	1.22416e-27	35	42	42	asd_vs_adhd	0.435791	1
15	58245622	ENSG00000128918	ALDH1A2	ENSG00000128918	ALDH1A2	-2.42194	-0.20718	0.0154378	0.0278801	0.066227	1.65695e-15	7.0898e-15	13	13	13	asd_vs_adhd	0.435791	1
7	71244476	ENST00000329008	CALN1-201	ENSG00000183166	CALN1	-2.42172	-0.312199	0.0154471	0.0120701	0.0248474	8.44807e-06	4.6045e-05	11	11	11	asd_vs_adhd	0.435791	1
3	138067692	ENST00000464896	MRAS-204	ENSG00000158186	MRAS	-2.42048	-0.0809712	0.0155001	0.186189	0.23346	1.76416e-49	7.66209e-48	19	20	20	asd_vs_adhd	0.436421	1
22	38054734	ENSG00000241360	PDXP	ENSG00000241360	PDXP	2.42029	0.420143	0.0155082	0.00704542	0.0188908	2.93218e-05	6.90847e-05	5	5	5	asd_vs_adhd	0.436421	1
7	138391040	ENSG00000105929	ATP6V0A4	ENSG00000105929	ATP6V0A4	2.42006	0.83106	0.0155178	0.0020371	0.0146481	0.000235432	0.0005175	4	5	5	asd_vs_adhd	0.436421	1
15	23930565	ENSG00000182636	NDN	ENSG00000182636	NDN	2.4198	0.118973	0.0155289	0.0875458	0.134702	2.70994e-31	2.06164e-30	30	37	37	asd_vs_adhd	0.436421	1
1	205882176	ENSG00000174502	SLC26A9	ENSG00000174502	SLC26A9	2.41972	0.183907	0.0155324	0.0342755	0.0648922	3.01049e-15	1.27167e-14	13	14	14	asd_vs_adhd	0.436421	1
4	85730019	ENST00000426414	WDFY3-203	ENSG00000163625	WDFY3	2.41904	0.237129	0.0155615	0.022276	0.0178424	0.000165562	0.000775112	29	46	46	asd_vs_adhd	0.436706	1
12	123465250	ENST00000412505	ARL6IP4-205	ENSG00000182196	ARL6IP4	-2.41841	-0.254267	0.0155884	0.0195226	0.0165441	0.000269456	0.0012279	21	22	22	asd_vs_adhd	0.436706	1
15	23049152	ENST00000557930	NIPA1-203	ENSG00000170113	NIPA1	-2.41824	-0.378863	0.0155956	0.0143639	0.0275434	2.72366e-06	1.56386e-05	29	43	43	asd_vs_adhd	0.436706	1
14	73603155	ENST00000324501	PSEN1-201	ENSG00000080815	PSEN1	-2.41815	-0.115096	0.0155998	0.087821	0.12999	2.69083e-26	5.23863e-25	36	36	36	asd_vs_adhd	0.436706	1
2	223782105	ENSG00000234193	AC013476.1	ENSG00000234193	AC013476.1	2.41769	0.356872	0.0156192	0.00984901	0.018387	3.71367e-05	8.68612e-05	15	15	15	asd_vs_adhd	0.436706	1
19	37756849	ENST00000590889	AC016590.1-203	ENSG00000267605	CTD-3220F14.1	2.41762	0.143792	0.0156224	0.0554258	0.0548697	1.86679e-11	1.67714e-10	39	42	42	asd_vs_adhd	0.436706	1
9	115913222	ENST00000259392	SLC31A2-201	ENSG00000136867	SLC31A2	-2.41742	-0.158248	0.0156309	0.0471754	0.0780263	7.40776e-16	8.82526e-15	13	13	13	asd_vs_adhd	0.436706	1
12	133266846	ENST00000539093	PXMP2-204	ENSG00000176894	PXMP2	2.41528	0.354272	0.0157232	0.00977232	0.0211525	4.096e-05	0.000206281	6	6	6	asd_vs_adhd	0.438767	1
3	50384919	ENST00000232501	NPRL2-201	ENSG00000114388	NPRL2	-2.41512	-0.695107	0.01573	0.00362258	0.0184988	0.000126688	0.000601861	1	1	1	asd_vs_adhd	0.438767	1
3	179123236	ENSG00000272699	AC007620.3	ENSG00000272699	AC007620.3	2.4143	0.378203	0.0157656	0.00808457	0.0143727	0.000277226	0.000605943	12	12	12	asd_vs_adhd	0.43879	1
11	703007	ENST00000528024	TMEM80-206	ENSG00000177042	TMEM80	2.41405	0.242543	0.0157762	0.0203694	0.047374	5.88428e-10	4.72754e-09	10	15	15	asd_vs_adhd	0.43879	1
3	20081515	ENSG00000114166	KAT2B	ENSG00000114166	KAT2B	-2.414	-0.151896	0.0157783	0.0501599	0.082434	4.10392e-19	2.03794e-18	11	11	11	asd_vs_adhd	0.43879	1
1	201865580	ENSG00000163431	LMOD1	ENSG00000163431	LMOD1	-2.41379	-0.224098	0.0157876	0.0260206	0.051184	2.71653e-12	9.93837e-12	6	7	7	asd_vs_adhd	0.43879	1
12	56435637	ENSG00000197728	RPS26	ENSG00000197728	RPS26	-2.41351	-0.0687554	0.0157998	0.243962	0.302394	6.85762e-78	1.55191e-76	14	20	20	asd_vs_adhd	0.43879	1
20	33804265	ENSG00000126005	MMP24-AS1	ENSG00000126005	MMP24-AS1	-2.41334	-0.0897468	0.0158069	0.156923	0.212078	9.18783e-52	1.19809e-50	10	12	12	asd_vs_adhd	0.43879	1
6	56535286	ENST00000521821	DST-224	ENSG00000151914	DST	2.41258	0.385758	0.0158402	0.00719997	0.0112846	0.00280158	0.0112028	39	46	46	asd_vs_adhd	0.439362	1
10	28821422	ENST00000375664	WAC-205	ENSG00000095787	WAC	-2.41193	-0.144931	0.0158683	0.0523162	0.0909275	2.1635e-18	2.94859e-17	10	10	10	asd_vs_adhd	0.439444	1
9	17134980	ENSG00000044459	CNTLN	ENSG00000044459	CNTLN	2.41193	0.0902402	0.0158685	0.150317	0.196077	6.96021e-48	8.34533e-47	20	21	21	asd_vs_adhd	0.439444	1
22	32008759	ENST00000495107	SFI1-227	ENSG00000198089	SFI1	2.41082	0.0759925	0.0159168	0.192401	0.194165	3.03598e-40	9.73898e-39	85	95	95	asd_vs_adhd	0.440428	1
9	115913222	ENSG00000136867	SLC31A2	ENSG00000136867	SLC31A2	-2.41003	-0.12815	0.015951	0.0709031	0.106465	1.08104e-24	6.59061e-24	18	22	22	asd_vs_adhd	0.440672	1
14	91580407	ENST00000520328	C14orf159-217	ENSG00000133943	C14orf159	-2.41003	-0.0793015	0.0159511	0.17703	0.250363	6.53181e-54	3.19738e-52	21	23	23	asd_vs_adhd	0.440672	1
3	12625100	ENSG00000132155	RAF1	ENSG00000132155	RAF1	2.40932	0.187617	0.0159821	0.0297076	0.0597667	4.08032e-14	1.63132e-13	7	7	7	asd_vs_adhd	0.441087	1
3	158288952	ENSG00000178053	MLF1	ENSG00000178053	MLF1	-2.40866	-0.275667	0.0160112	0.0194395	0.0412038	4.66017e-10	1.49736e-09	7	8	8	asd_vs_adhd	0.441087	1
7	1937836	ENST00000437877	MAD1L1-208	ENSG00000002822	MAD1L1	2.40847	0.305485	0.0160194	0.0119747	0.0328162	2.70089e-07	1.72085e-06	6	7	7	asd_vs_adhd	0.441087	1
5	95187936	ENSG00000236882	LINC01554	ENSG00000236882	LINC01554	2.40828	0.119088	0.016028	0.0942471	0.16652	4.11078e-39	3.94151e-38	11	11	11	asd_vs_adhd	0.441087	1
3	52937588	ENST00000394752	SFMBT1-201	ENSG00000163935	SFMBT1	2.40824	0.269169	0.0160298	0.015853	0.030688	6.6662e-07	4.08375e-06	16	19	19	asd_vs_adhd	0.441087	1
17	45532474	ENST00000575291	MRPL45P2-204	ENSG00000228782	MRPL45P2	2.40549	0.20741	0.0161508	0.027229	0.018611	0.000121474	0.00057827	23	23	23	asd_vs_adhd	0.443968	1
13	28196023	ENST00000489647	POLR1D-206	ENSG00000186184	POLR1D	2.40515	0.262216	0.0161659	0.0150131	0.0130049	0.00132879	0.00554006	19	20	20	asd_vs_adhd	0.443968	1
18	24495595	ENSG00000154080	CHST9	ENSG00000154080	CHST9	2.40475	0.10717	0.0161836	0.108107	0.142181	3.08541e-33	2.49606e-32	76	80	80	asd_vs_adhd	0.443968	1
9	136890561	ENSG00000235106	LINC00094	ENSG00000235106	LINC00094	-2.4047	-0.122397	0.0161858	0.0869296	0.131591	8.14426e-31	6.08838e-30	33	39	39	asd_vs_adhd	0.443968	1
2	29320607	ENST00000415891	CLIP4-205	ENSG00000115295	CLIP4	2.40429	0.285279	0.0162037	0.0167944	0.0127523	0.00142777	0.005926	36	38	38	asd_vs_adhd	0.444108	1
7	63774407	ENST00000423484	ZNF736-202	ENSG00000234444	ZNF736	-2.40375	-0.092998	0.016228	0.199012	0.119555	5.74259e-25	1.05626e-23	113	129	129	asd_vs_adhd	0.444144	1
1	47562325	ENST00000444042	CYP4A22-AS1-201	ENSG00000225506	CYP4A22-AS1	-2.40369	-0.384132	0.0162307	0.00749434	0.0206436	4.88685e-05	0.000243905	11	11	11	asd_vs_adhd	0.444144	1
1	235490665	ENSG00000152904	GGPS1	ENSG00000152904	GGPS1	2.40184	0.127593	0.016313	0.0705553	0.0921063	2.87211e-21	1.53732e-20	22	30	30	asd_vs_adhd	0.445309	1
1	63833261	ENSG00000088035	ALG6	ENSG00000088035	ALG6	-2.40165	-0.143987	0.0163214	0.053374	0.0882227	5.83653e-21	3.08908e-20	11	11	11	asd_vs_adhd	0.445309	1
19	50481970	ENST00000601341	VRK3-223	ENSG00000105053	VRK3	-2.40134	-0.303566	0.0163353	0.0129896	0.0371912	4.20368e-08	2.89214e-07	28	31	31	asd_vs_adhd	0.445309	1
14	23938953	ENST00000555128	NGDN-205	ENSG00000129460	NGDN	2.40109	0.211381	0.0163465	0.0265672	0.0220809	2.75187e-05	0.000141582	55	70	70	asd_vs_adhd	0.445309	1
7	24613085	ENST00000396475	MPP6-202	ENSG00000105926	MPP6	-2.401	-0.080349	0.0163504	0.173961	0.21472	6.48499e-45	2.46493e-43	45	46	46	asd_vs_adhd	0.445309	1
9	32566787	ENST00000451672	SMIM27-203	ENSG00000241043	GVQW1	2.40077	0.10672	0.0163605	0.105112	0.159899	1.70811e-32	4.21325e-31	8	9	9	asd_vs_adhd	0.445309	1
1	150954493	ENSG00000143412	ANXA9	ENSG00000143412	ANXA9	-2.40071	-0.166828	0.0163633	0.057806	0.0814982	4.00128e-19	1.98902e-18	12	15	15	asd_vs_adhd	0.445309	1
11	8932736	ENST00000529876	AKIP1-207	ENSG00000166452	AKIP1	2.39916	0.420768	0.0164328	0.00665991	0.0188634	0.000106425	0.000510355	6	6	6	asd_vs_adhd	0.446847	1
11	75110563	ENST00000530721	RPS3-216	ENSG00000149273	RPS3	2.39873	0.253573	0.0164519	0.020933	0.0498736	2.01277e-10	1.67418e-09	9	9	9	asd_vs_adhd	0.447015	1
6	37400995	ENSG00000137200	CMTR1	ENSG00000137200	CMTR1	-2.39824	-0.10335	0.0164741	0.109743	0.133553	5.98255e-31	4.49465e-30	36	39	39	asd_vs_adhd	0.447146	1
15	78396948	ENST00000258930	CIB2-201	ENSG00000136425	CIB2	-2.39783	-0.0786141	0.0164927	0.192743	0.267464	4.61267e-58	2.53843e-56	16	16	16	asd_vs_adhd	0.447146	1
3	183993799	ENST00000359140	ECE2-203	ENSG00000145194	ECE2	-2.39753	-0.140958	0.0165058	0.0629975	0.104283	5.58648e-21	8.62613e-20	17	23	23	asd_vs_adhd	0.447146	1
17	64298978	ENST00000284384	PRKCA-201	ENSG00000154229	PRKCA	-2.39748	-0.335273	0.0165083	0.00950035	0.0148124	0.000564496	0.00246646	18	24	24	asd_vs_adhd	0.447146	1
3	157154578	ENST00000295927	PTX3-201	ENSG00000163661	PTX3	-2.39582	-0.162031	0.0165834	0.0444705	0.0560391	1.45848e-11	1.3194e-10	31	35	35	asd_vs_adhd	0.448829	1
3	14986187	ENST00000417835	FGD5-AS1-201	ENSG00000225733	FGD5-AS1	-2.3951	-0.244795	0.0166159	0.0215557	0.0425769	4.65592e-09	3.4759e-08	7	7	7	asd_vs_adhd	0.449046	1
2	218136	ENST00000403712	SH3YL1-205	ENSG00000035115	SH3YL1	-2.39467	-0.0443604	0.0166351	0.525083	0.600765	2.59718e-184	2.42811e-181	18	18	18	asd_vs_adhd	0.449046	1
16	765115	ENSG00000103260	METRN	ENSG00000103260	METRN	2.39465	0.471036	0.0166364	0.00506349	0.122047	2.79515e-28	1.92054e-27	5	12	12	asd_vs_adhd	0.449046	1
1	205882182	ENST00000491127	SLC26A9-206	ENSG00000174502	SLC26A9	2.39449	0.171534	0.0166434	0.0384137	0.0602416	2.04712e-12	1.9655e-11	15	18	18	asd_vs_adhd	0.449046	1
16	57481349	ENST00000262507	COQ9-201	ENSG00000088682	COQ9	2.39411	0.115018	0.0166609	0.0843233	0.133661	6.3357e-27	1.26203e-25	13	15	15	asd_vs_adhd	0.449171	1
8	92072137	ENST00000522817	OTUD6B-AS1-201	ENSG00000253738	GS1-251I9.4	-2.39282	-0.0417274	0.0167193	0.621557	0.685632	6.07506e-243	4.14043e-239	51	55	55	asd_vs_adhd	0.449391	1
20	47662849	ENST00000262982	CSE1L-201	ENSG00000124207	CSE1L	2.39276	0.162185	0.016722	0.0427876	0.0968631	1.41106e-19	2.03916e-18	23	30	30	asd_vs_adhd	0.449391	1
1	150782181	ENST00000358595	ARNT-202	ENSG00000143437	ARNT	-2.39276	-0.0731221	0.016722	0.215324	0.240776	4.51325e-51	2.04961e-49	42	46	46	asd_vs_adhd	0.449391	1
1	63919447	ENST00000489863	ITGB3BP-213	ENSG00000142856	ITGB3BP	2.39262	0.105218	0.0167285	0.105104	0.118662	4.90677e-24	8.66889e-23	38	51	51	asd_vs_adhd	0.449391	1
4	77816082	ENST00000334306	SOWAHB-201	ENSG00000186212	SOWAHB	2.3925	0.163516	0.016734	0.0421081	0.0691344	4.9077e-14	5.24204e-13	11	11	11	asd_vs_adhd	0.449391	1
14	91580786	ENST00000428926	C14orf159-204	ENSG00000133943	C14orf159	-2.39194	-0.0449507	0.0167596	0.544121	0.629773	2.06976e-201	2.95779e-198	37	40	40	asd_vs_adhd	0.449728	1
8	11985616	ENSG00000254923	AC130366.1	ENSG00000254923	AC130366.1	-2.39111	-0.170981	0.0167974	0.0412991	0.060537	2.97695e-14	1.19953e-13	35	41	41	asd_vs_adhd	0.450229	1
12	57623494	ENST00000554467	SHMT2-212	ENSG00000182199	SHMT2	-2.39083	-0.162301	0.0168105	0.0409598	0.0522308	5.70275e-11	4.95052e-10	36	42	42	asd_vs_adhd	0.450229	1
3	119393226	ENST00000497116	COX17-206	ENSG00000138495	COX17	2.39068	0.361277	0.0168173	0.00838385	0.0235394	1.35815e-05	7.24245e-05	13	18	18	asd_vs_adhd	0.450229	1
15	85177461	ENST00000560678	SCAND2P-209	ENSG00000176700	SCAND2P	2.39019	0.293129	0.0168397	0.0135872	0.0336321	1.95876e-07	1.26613e-06	9	9	9	asd_vs_adhd	0.450482	1
5	149637126	ENST00000510347	CAMK2A-206	ENSG00000070808	CAMK2A	-2.38914	-0.386104	0.0168878	0.00761628	0.0244332	9.59073e-06	5.20106e-05	7	8	8	asd_vs_adhd	0.451419	1
9	35906189	ENST00000354323	HRCT1-201	ENSG00000196196	HRCT1	-2.38833	-0.14667	0.0169249	0.0509684	0.0483108	3.56192e-10	2.91054e-09	38	43	43	asd_vs_adhd	0.452063	1
2	233119	ENST00000488979	SH3YL1-225	ENSG00000035115	SH3YL1	2.38721	0.406792	0.016977	0.00615127	0.0186298	0.000110699	0.000529648	6	6	6	asd_vs_adhd	0.452777	1
5	113391703	ENST00000512927	AC106789.1-201	ENSG00000251628	RP11-371M22.1	2.38716	0.296044	0.0169791	0.0209225	0.0147164	0.000615816	0.00267828	29	31	31	asd_vs_adhd	0.452777	1
3	183547173	ENST00000317096	PARL-202	ENSG00000175193	PARL	-2.38604	-0.218042	0.0170307	0.0228677	0.0480353	4.48644e-10	3.63515e-09	7	9	9	asd_vs_adhd	0.452777	1
18	52571312	ENST00000337363	CCDC68-201	ENSG00000166510	CCDC68	-2.3859	-0.490834	0.0170373	0.00548835	0.0117035	0.00231801	0.00936472	7	7	7	asd_vs_adhd	0.452777	1
13	111267881	ENSG00000213995	NAXD	ENSG00000213995	NAXD	-2.38588	-0.0815821	0.0170384	0.167076	0.203905	1.28803e-49	1.60249e-48	52	58	58	asd_vs_adhd	0.452777	1
19	58508764	ENST00000547828	ZNF606-204	ENSG00000166704	ZNF606	-2.38582	-0.277256	0.017041	0.0171166	0.0368421	5.13289e-08	3.50099e-07	14	15	15	asd_vs_adhd	0.452777	1
15	84944427	ENST00000561247	AC243562.2-201	ENSG00000259683	RP11-182J1.14	2.38577	0.121014	0.0170432	0.0813083	0.139135	2.40242e-28	5.04639e-27	9	10	10	asd_vs_adhd	0.452777	1
13	36875777	ENST00000451493	SPART-203	ENSG00000133104	SPG20	2.38485	0.266383	0.0170859	0.014999	0.0233378	1.5953e-05	8.43547e-05	13	14	14	asd_vs_adhd	0.453563	1
2	176856967	ENST00000445472	LNPK-205	ENSG00000144320	KIAA1715	2.38444	0.180541	0.0171053	0.0266651	0.0109199	0.00298932	0.0119037	40	46	46	asd_vs_adhd	0.453589	1
17	49337889	ENSG00000011260	UTP18	ENSG00000011260	UTP18	2.38394	0.0651648	0.0171284	0.297908	0.357061	4.29087e-97	1.45588e-95	37	43	43	asd_vs_adhd	0.453589	1
9	124751189	ENST00000487468	TTLL11-206	ENSG00000175764	TTLL11	-2.38371	-0.301908	0.0171392	0.0120395	0.0144713	0.000686804	0.00297069	11	12	12	asd_vs_adhd	0.453589	1
19	33463156	ENST00000588258	FAAP24-202	ENSG00000131944	C19orf40	-2.3837	-0.199515	0.0171394	0.0278811	0.0341938	1.6217e-07	1.0572e-06	31	32	32	asd_vs_adhd	0.453589	1
2	173940596	ENST00000476618	MAP3K20-206	ENSG00000091436	MLTK	-2.38328	-0.218274	0.0171593	0.0232936	0.0490396	2.60531e-10	2.15069e-09	14	14	14	asd_vs_adhd	0.453589	1
17	60556386	ENST00000346027	TLK2-203	ENSG00000146872	TLK2	2.38303	0.529728	0.017171	0.00389954	0.011996	0.0020438	0.00831608	5	7	7	asd_vs_adhd	0.453589	1
19	41856816	ENSG00000142046	TMEM91	ENSG00000142046	TMEM91	-2.38268	-0.138407	0.0171871	0.0559973	0.0861512	5.31333e-20	2.72257e-19	21	25	25	asd_vs_adhd	0.453589	1
12	120928131	ENST00000500741	NRAV-201	ENSG00000248008	DYNLL1-AS1	-2.38258	-0.336457	0.0171917	0.0104519	0.0210339	4.15616e-05	0.000209192	9	12	12	asd_vs_adhd	0.453589	1
19	8130287	ENST00000601739	FBN3-207	ENSG00000142449	FBN3	2.38225	0.272102	0.017207	0.0220105	0.038391	2.55034e-08	1.79008e-07	20	29	29	asd_vs_adhd	0.453647	1
10	103384504	ENST00000457105	FBXW4-202	ENSG00000107829	FBXW4	-2.38182	-0.542358	0.0172271	0.00393372	0.0137128	0.000922214	0.00392795	6	6	6	asd_vs_adhd	0.453831	1
22	51222185	ENST00000462238	RPL23AP82-203	ENSG00000184319	RPL23AP82	-2.38135	-0.655098	0.0172495	0.00384841	0.0680201	4.43201e-14	4.74423e-13	10	19	19	asd_vs_adhd	0.453858	1
15	75136071	ENSG00000140497	SCAMP2	ENSG00000140497	SCAMP2	2.38124	0.371788	0.0172544	0.0095237	0.0278005	3.48848e-07	9.47064e-07	8	8	8	asd_vs_adhd	0.453858	1
9	33697457	ENST00000566968	AL356489.2-201	ENSG00000260947	RP11-384P7.7	-2.38006	-0.0617413	0.0173099	0.288432	0.326413	1.52377e-75	1.33013e-73	53	59	59	asd_vs_adhd	0.454296	1
12	120907653	ENSG00000088986	DYNLL1	ENSG00000088986	DYNLL1	2.37983	0.180027	0.0173206	0.031859	0.04568	5.47145e-11	1.85932e-10	18	20	20	asd_vs_adhd	0.454296	1
9	106856845	ENST00000374787	SMC2-202	ENSG00000136824	SMC2	2.37979	0.0996574	0.0173225	0.108237	0.151785	9.14604e-31	2.11083e-29	19	20	20	asd_vs_adhd	0.454296	1
12	50135340	ENST00000267115	TMBIM6-201	ENSG00000139644	TMBIM6	2.37966	0.0771201	0.0173285	0.231823	0.30468	4.95063e-69	3.60124e-67	20	20	20	asd_vs_adhd	0.454296	1
5	76987066	ENST00000306388	TBCA-201	ENSG00000171530	TBCA	2.37897	0.191943	0.017361	0.0393315	0.072154	7.02602e-15	7.88989e-14	12	12	12	asd_vs_adhd	0.454296	1
16	1359636	ENST00000397515	UBE2I-204	ENSG00000103275	UBE2I	2.37884	0.171054	0.0173672	0.0460924	0.0928065	1.29643e-18	1.785e-17	15	21	21	asd_vs_adhd	0.454296	1
5	26880709	ENST00000231021	CDH9-201	ENSG00000113100	CDH9	2.37869	0.117171	0.0173744	0.0821943	0.137052	9.25242e-28	1.89982e-26	13	15	15	asd_vs_adhd	0.454296	1
14	50575350	ENSG00000100483	VCPKMT	ENSG00000100483	VCPKMT	2.37845	0.0779364	0.0173855	0.164316	0.218407	5.74749e-53	7.72437e-52	17	17	17	asd_vs_adhd	0.454296	1
6	155411423	ENST00000318981	TIAM2-202	ENSG00000146426	TIAM2	2.37838	0.154513	0.0173891	0.0536731	0.0779434	9.05235e-16	1.07226e-14	24	27	27	asd_vs_adhd	0.454296	1
7	34968488	ENSG00000173852	DPY19L1	ENSG00000173852	DPY19L1	2.37654	0.109596	0.0174761	0.0975111	0.109435	3.28459e-25	2.03486e-24	73	86	86	asd_vs_adhd	0.456223	1
5	180663961	ENST00000513060	RACK1-230	ENSG00000204628	GNB2L1	-2.37574	-0.182349	0.0175136	0.0404097	0.0439371	1.96356e-09	1.51334e-08	24	36	36	asd_vs_adhd	0.456858	1
17	45527934	ENST00000425159	MRPL45P2-201	ENSG00000228782	MRPL45P2	2.37504	0.23232	0.0175471	0.0204859	0.0502842	1.25524e-10	1.06152e-09	6	6	6	asd_vs_adhd	0.457386	1
12	110872715	ENST00000467622	ARPC3-203	ENSG00000111229	ARPC3	2.37404	0.0535106	0.0175948	0.403096	0.432308	9.88545e-109	1.7623e-106	50	57	57	asd_vs_adhd	0.457773	1
14	102829416	ENST00000558678	TECPR2-203	ENSG00000196663	TECPR2	-2.37372	-0.302596	0.01761	0.0125687	0.0228386	1.90003e-05	9.95769e-05	12	13	13	asd_vs_adhd	0.457773	1
7	7457263	ENST00000444268	COL28A1-204	ENSG00000215018	COL28A1	-2.3737	-0.345545	0.017611	0.0101084	0.0325096	3.0699e-07	1.94519e-06	4	4	4	asd_vs_adhd	0.457773	1
14	104182067	ENST00000216602	ZFYVE21-201	ENSG00000100711	ZFYVE21	-2.37362	-0.368686	0.0176148	0.0086956	0.016762	0.000261851	0.00119478	7	7	7	asd_vs_adhd	0.457773	1
11	8986222	ENSG00000254860	TMEM9B-AS1	ENSG00000254860	TMEM9B-AS1	-2.37295	-0.0677199	0.0176469	0.29488	0.368611	2.24504e-101	8.28125e-100	14	14	14	asd_vs_adhd	0.458263	1
7	16633253	ENSG00000272361	AC005014.2	ENSG00000272361	AC005014.2	-2.37018	-0.086508	0.0177796	0.160003	0.194384	1.55159e-46	1.80041e-45	55	63	63	asd_vs_adhd	0.460093	1
9	35906189	ENSG00000196196	HRCT1	ENSG00000196196	HRCT1	-2.37008	-0.159534	0.017784	0.0427114	0.0395801	1.00309e-09	3.16196e-09	45	47	47	asd_vs_adhd	0.460093	1
1	160051360	ENSG00000162728	KCNJ9	ENSG00000162728	KCNJ9	2.37001	0.160051	0.0177878	0.0431901	0.0728381	5.33776e-17	2.43741e-16	10	11	11	asd_vs_adhd	0.460093	1
3	50126341	ENSG00000003756	RBM5	ENSG00000003756	RBM5	2.36982	0.186396	0.0177969	0.0312051	0.0190586	2.77744e-05	6.55864e-05	29	32	32	asd_vs_adhd	0.460093	1
2	99613724	ENST00000393483	TSGA10-203	ENSG00000135951	TSGA10	-2.36949	-0.138329	0.0178127	0.0581795	0.0762141	1.40782e-15	1.65123e-14	26	26	26	asd_vs_adhd	0.460093	1
15	29131306	ENST00000559814	APBA2-210	ENSG00000034053	APBA2	2.36947	0.318134	0.0178135	0.0115755	0.014584	0.000674591	0.00292086	12	13	13	asd_vs_adhd	0.460093	1
7	140396957	ENST00000476470	NDUFB2-213	ENSG00000090266	NDUFB2	2.36801	0.0883075	0.0178839	0.14559	0.174163	9.9738e-36	2.78152e-34	25	29	29	asd_vs_adhd	0.460093	1
20	33866714	ENST00000374443	EIF6-202	ENSG00000242372	EIF6	-2.36801	-0.249624	0.0178843	0.0197258	0.0392345	1.84634e-08	1.31248e-07	7	7	7	asd_vs_adhd	0.460093	1
7	99799936	ENST00000454084	GATS-209	ENSG00000239521	GATS	2.3676	0.175541	0.0179037	0.0355853	0.0685722	5.76432e-14	6.126e-13	11	11	11	asd_vs_adhd	0.460093	1
3	68780917	ENST00000295569	FAM19A4-201	ENSG00000163377	FAM19A4	-2.36756	-0.281255	0.0179057	0.0145636	0.028554	1.81876e-06	1.06598e-05	9	9	9	asd_vs_adhd	0.460093	1
16	31724594	ENST00000398696	ZNF720-202	ENSG00000197302	ZNF720	2.36734	0.0794476	0.0179166	0.162437	0.17683	1.60858e-36	4.60046e-35	27	33	33	asd_vs_adhd	0.460093	1
6	34555065	ENST00000374026	C6orf106-203	ENSG00000196821	C6orf106	2.36728	0.109891	0.0179195	0.0876718	0.124793	3.13059e-25	5.83331e-24	15	16	16	asd_vs_adhd	0.460093	1
2	38177596	ENST00000417700	RMDN2-207	ENSG00000115841	RMDN2	-2.36727	-0.267435	0.01792	0.0156088	0.0295495	9.14242e-07	5.52618e-06	1	1	1	asd_vs_adhd	0.460093	1
6	110012499	ENSG00000112367	FIG4	ENSG00000112367	FIG4	2.36721	0.0783676	0.0179226	0.198438	0.239721	4.83469e-59	7.45252e-58	30	36	36	asd_vs_adhd	0.460093	1
3	44626380	ENSG00000186448	ZNF197	ENSG00000186448	ZNF197	-2.36709	-0.150953	0.0179285	0.0476593	0.0693492	3.44252e-16	1.51713e-15	20	20	20	asd_vs_adhd	0.460093	1
3	179123236	ENST00000608131	AC007620.3-201	ENSG00000272699	RP11-145M9.5	2.36696	0.266958	0.017935	0.0153919	0.030839	6.871e-07	4.20223e-06	10	10	10	asd_vs_adhd	0.460093	1
6	33036796	ENST00000453337	HLA-DPA1-244	ENSG00000231389	HLA-DPA1	-2.36679	-0.328975	0.0179433	0.00885505	0.017929	0.000155654	0.000731157	13	13	13	asd_vs_adhd	0.460093	1
21	42733870	ENST00000330714	MX2-201	ENSG00000183486	MX2	2.36609	0.196575	0.017977	0.028886	0.0526279	5.74324e-11	4.98391e-10	68	87	87	asd_vs_adhd	0.460616	1
1	113499051	ENST00000435800	SLC16A1-AS1-205	ENSG00000226419	SLC16A1-AS1	2.36505	0.327823	0.0180276	0.0106607	0.0274783	2.64881e-06	1.52286e-05	7	7	7	asd_vs_adhd	0.461239	1
5	138609793	ENST00000514694	MATR3-239	ENSG00000015479	MATR3	-2.36492	-0.264203	0.0180339	0.0203881	0.0236409	1.38658e-05	7.38472e-05	14	15	15	asd_vs_adhd	0.461239	1
1	231359509	ENSG00000143633	C1orf131	ENSG00000143633	C1orf131	2.36474	0.220004	0.0180429	0.0237072	0.0398861	7.4029e-10	2.352e-09	13	13	13	asd_vs_adhd	0.461239	1
16	31724550	ENST00000529943	ZNF720-205	ENSG00000197302	ZNF720	2.3645	0.209349	0.0180546	0.0219889	0.0286389	1.22284e-06	7.28955e-06	15	16	16	asd_vs_adhd	0.461239	1
3	15602211	ENSG00000131373	HACL1	ENSG00000131373	HACL1	2.36396	0.192829	0.0180807	0.032158	0.0484233	1.39079e-11	4.89158e-11	25	25	25	asd_vs_adhd	0.461318	1
11	113185251	ENST00000529221	TTC12-219	ENSG00000149292	TTC12	2.36389	0.086622	0.0180844	0.155097	0.187463	9.50276e-39	2.91132e-37	43	47	47	asd_vs_adhd	0.461318	1
17	74372665	ENSG00000176170	SPHK1	ENSG00000176170	SPHK1	2.36321	0.214331	0.0181173	0.0276477	0.0462819	4.0822e-11	1.39726e-10	12	16	16	asd_vs_adhd	0.461637	1
17	43180331	ENST00000587014	NMT1-204	ENSG00000136448	NMT1	2.36299	0.297589	0.0181283	0.0127	0.0115646	0.0024544	0.0098833	12	12	12	asd_vs_adhd	0.461637	1
4	103674848	ENST00000507358	MANBA-204	ENSG00000109323	MANBA	2.36281	0.0830639	0.0181369	0.168746	0.237241	9.55963e-51	4.29509e-49	11	11	11	asd_vs_adhd	0.461637	1
7	140705961	ENST00000324787	MRPS33-201	ENSG00000090263	MRPS33	-2.36193	-0.312933	0.0181799	0.0107933	0.0210266	3.84093e-05	0.000194186	9	9	9	asd_vs_adhd	0.462251	1
2	85581926	ENST00000315658	ELMOD3-201	ENSG00000115459	ELMOD3	2.36177	0.156275	0.0181877	0.0450649	0.054165	2.849e-11	2.52905e-10	31	33	33	asd_vs_adhd	0.462251	1
19	37569382	ENST00000337995	ZNF420-202	ENSG00000197050	ZNF420	-2.36087	-0.160256	0.0182324	0.0415588	0.0549293	2.09562e-11	1.87664e-10	21	22	22	asd_vs_adhd	0.463046	1
16	56534794	ENST00000562059	BBS2-206	ENSG00000125124	BBS2	2.36049	0.244902	0.0182509	0.018846	0.0460784	9.53851e-10	7.52423e-09	8	9	9	asd_vs_adhd	0.463178	1
8	11708374	ENST00000532370	CTSB-223	ENSG00000164733	CTSB	2.35909	0.253267	0.0183199	0.0182015	0.0358269	7.43896e-08	4.9981e-07	7	8	8	asd_vs_adhd	0.464587	1
16	56485402	ENSG00000087263	OGFOD1	ENSG00000087263	OGFOD1	2.35864	0.239872	0.0183423	0.0219212	0.0236662	2.38237e-06	6.09075e-06	16	18	18	asd_vs_adhd	0.464814	1
11	62649171	ENST00000539891	SLC3A2-215	ENSG00000168003	SLC3A2	-2.35767	-0.356873	0.01839	0.00830459	0.0242846	1.01624e-05	5.49494e-05	1	1	1	asd_vs_adhd	0.465683	1
5	149865381	ENSG00000070614	NDST1	ENSG00000070614	NDST1	2.3572	0.173371	0.0184134	0.0386387	0.0524947	1.37402e-12	5.09953e-12	19	26	26	asd_vs_adhd	0.465934	1
17	73586858	ENST00000582561	MYO15B-223	ENSG00000266714	MYO15B	-2.35661	-0.415585	0.0184428	0.00709987	0.0369967	4.23472e-08	2.91304e-07	5	6	6	asd_vs_adhd	0.466338	1
11	9025709	ENSG00000253973	AC079296.1	ENSG00000253973	AC079296.1	-2.35538	-0.267261	0.0185036	0.0181993	0.0466239	3.13759e-11	1.08115e-10	28	32	32	asd_vs_adhd	0.467201	1
9	117350026	ENSG00000136888	ATP6V1G1	ENSG00000136888	ATP6V1G1	-2.35538	-0.153003	0.018504	0.0460447	0.0665693	1.55824e-15	6.67453e-15	30	37	37	asd_vs_adhd	0.467201	1
9	111892573	ENSG00000260230	FRRS1L	ENSG00000260230	FRRS1L	2.35461	0.10389	0.0185422	0.0990777	0.136001	1.0191e-31	7.84701e-31	41	45	45	asd_vs_adhd	0.467826	1
11	118430780	ENST00000527868	IFT46-204	ENSG00000118096	IFT46	-2.35354	-0.2505	0.0185954	0.0203431	0.205889	2.29413e-43	8.20599e-42	13	15	15	asd_vs_adhd	0.468774	1
7	72468550	ENST00000608210	STAG3L3-206	ENSG00000174353	STAG3L3	-2.35331	-0.169381	0.0186069	0.038596	0.0191728	9.55775e-05	0.000460733	30	40	40	asd_vs_adhd	0.468774	1
1	46016739	ENST00000351829	AKR1A1-201	ENSG00000117448	AKR1A1	2.35269	0.224366	0.0186383	0.0213792	0.0265265	3.70426e-06	2.10022e-05	23	29	29	asd_vs_adhd	0.469215	1
11	58601542	ENSG00000156689	GLYATL2	ENSG00000156689	GLYATL2	2.35242	0.128632	0.0186515	0.0762251	0.131066	1.58607e-30	1.17694e-29	66	66	66	asd_vs_adhd	0.469215	1
1	87328132	ENST00000331835	SELENOF-201	ENSG00000183291	2021-09-15	-2.3515	-0.0812916	0.0186981	0.154107	0.220066	3.58473e-46	1.41475e-44	18	18	18	asd_vs_adhd	0.470045	1
19	58740831	ENST00000596652	ZNF544-206	ENSG00000198131	ZNF544	-2.35102	-0.233148	0.0187221	0.0197327	0.0324516	3.19383e-07	2.02111e-06	14	14	14	asd_vs_adhd	0.470307	1
19	8934857	ENST00000595786	ZNF558-203	ENSG00000167785	ZNF558	2.35066	0.167268	0.0187402	0.0320167	0.0445226	1.77897e-09	1.3749e-08	18	40	40	asd_vs_adhd	0.47042	1
4	99993337	ENST00000512621	ADH5-210	ENSG00000197894	ADH5	-2.34967	-0.0633022	0.0187901	0.188371	0.240916	2.88416e-51	1.3145e-49	17	20	20	asd_vs_adhd	0.471281	1
17	5082831	ENST00000399604	ZNF594-201	ENSG00000180626	ZNF594	-2.34944	-0.243206	0.0188017	0.0194778	0.0438802	2.52986e-09	1.92965e-08	54	56	56	asd_vs_adhd	0.471281	1
15	55609382	ENSG00000225973	PIGBOS1	ENSG00000225973	PIGBOS1	-2.34886	-0.245247	0.018831	0.0216234	0.032033	4.70045e-08	1.34528e-07	14	15	15	asd_vs_adhd	0.471432	1
7	139784546	ENSG00000006459	KDM7A	ENSG00000006459	KDM7A	2.34826	0.178954	0.0188615	0.0398219	0.0751295	2.03756e-17	9.4673e-17	18	20	20	asd_vs_adhd	0.471432	1
8	67372539	ENST00000519702	C8orf46-212	ENSG00000169085	C8orf46	-2.34805	-0.342379	0.0188721	0.00925525	0.0298149	9.69119e-07	5.83758e-06	6	6	6	asd_vs_adhd	0.471432	1
15	84839930	ENST00000558110	AC136698.1-201	ENSG00000259694	RP13-262C2.3	-2.34794	-0.490148	0.0188778	0.00493861	0.015024	0.000531799	0.00233142	11	11	11	asd_vs_adhd	0.471432	1
1	102268130	ENSG00000118733	OLFM3	ENSG00000118733	OLFM3	2.34781	0.192918	0.0188843	0.0303607	0.0214547	8.03542e-06	1.98268e-05	56	62	62	asd_vs_adhd	0.471432	1
22	41697526	ENSG00000100403	ZC3H7B	ENSG00000100403	ZC3H7B	-2.34771	-0.143428	0.0188894	0.0600931	0.0781327	2.42653e-18	1.1724e-17	20	22	22	asd_vs_adhd	0.471432	1
16	16326352	ENSG00000103226	NOMO3	ENSG00000103226	NOMO3	-2.34665	-0.0767285	0.0189432	0.240297	0.415143	4.58705e-120	2.4374e-118	33	45	45	asd_vs_adhd	0.472433	1
16	2711197	ENST00000569465	ERVK13-1-207	ENSG00000260565	ERVK13-1	-2.34611	-0.118036	0.0189706	0.0844931	0.114385	2.81795e-23	4.80602e-22	34	52	52	asd_vs_adhd	0.472466	1
4	87515885	ENST00000316707	PTPN13-201	ENSG00000163629	PTPN13	2.34608	0.301546	0.0189718	0.0125164	0.0292446	1.27432e-06	7.58368e-06	23	23	23	asd_vs_adhd	0.472466	1
16	88712549	ENST00000562209	CYBA-203	ENSG00000051523	CYBA	-2.3455	-0.177094	0.0190017	0.039187	0.0786671	6.56565e-16	7.84099e-15	6	8	8	asd_vs_adhd	0.472871	1
4	89617066	ENSG00000177432	NAP1L5	ENSG00000177432	NAP1L5	2.34481	0.148633	0.0190369	0.0445343	0.0824774	3.7796e-19	1.88037e-18	7	7	7	asd_vs_adhd	0.473295	1
17	27895778	ENST00000580132	TP53I13-207	ENSG00000167543	TP53I13	2.34422	0.179485	0.0190668	0.0406565	0.0235248	1.40324e-05	7.46761e-05	35	43	43	asd_vs_adhd	0.473295	1
22	50747459	ENST00000413817	DENND6B-201	ENSG00000205593	DENND6B	-2.34421	-0.0840779	0.0190676	0.169894	0.227421	8.864e-48	3.6699e-46	18	19	19	asd_vs_adhd	0.473295	1
10	7797777	ENST00000463666	KIN-203	ENSG00000151657	KIN	2.34373	0.0898308	0.0190918	0.149836	0.167939	2.01353e-34	5.35257e-33	58	76	76	asd_vs_adhd	0.473295	1
12	120565007	ENSG00000089154	GCN1	ENSG00000089154	GCN1	2.34371	0.183728	0.0190929	0.0311092	0.0633521	6.70813e-15	2.78676e-14	12	12	12	asd_vs_adhd	0.473295	1
22	50781733	ENSG00000100239	PPP6R2	ENSG00000100239	PPP6R2	2.34325	0.145217	0.0191165	0.0551407	0.0833868	2.66604e-19	1.33768e-18	43	54	54	asd_vs_adhd	0.473295	1
15	23021392	ENST00000559571	NIPA2-206	ENSG00000140157	NIPA2	-2.34306	-0.353718	0.0191263	0.0101677	0.0320237	3.64811e-07	2.2945e-06	5	7	7	asd_vs_adhd	0.473295	1
3	160939076	ENST00000473909	NMD3-207	ENSG00000169251	NMD3	-2.3425	-0.118261	0.0191552	0.0845681	0.143107	2.54757e-29	5.58152e-28	2	2	2	asd_vs_adhd	0.473295	1
11	71190340	ENST00000530055	NADSYN1-216	ENSG00000172890	NADSYN1	2.34236	0.132589	0.0191624	0.0569476	0.080602	2.46477e-16	3.01298e-15	24	24	24	asd_vs_adhd	0.473295	1
5	43444354	ENSG00000151881	TMEM267	ENSG00000151881	TMEM267	-2.34196	-0.418048	0.0191827	0.00612952	0.0176835	4.52445e-05	0.000105112	3	3	3	asd_vs_adhd	0.473295	1
17	38975377	ENST00000301665	TMEM99-201	ENSG00000167920	TMEM99	2.34186	0.241694	0.0191878	0.0181583	0.035797	8.2713e-08	5.53425e-07	9	10	10	asd_vs_adhd	0.473295	1
9	6011043	ENST00000259569	RANBP6-201	ENSG00000137040	RANBP6	-2.34176	-0.269695	0.019193	0.0177703	0.0235167	1.45646e-05	7.73736e-05	16	17	17	asd_vs_adhd	0.473295	1
11	6624961	ENST00000532063	ILK-212	ENSG00000166333	ILK	2.34141	0.298489	0.0192108	0.0126728	0.0179687	0.00015895	0.000745731	14	15	15	asd_vs_adhd	0.473295	1
12	25055243	ENSG00000268865	AC026310.1	ENSG00000268865	AC026310.1	-2.34133	-0.55027	0.019215	0.00372901	0.0159307	0.000126728	0.00028431	3	3	3	asd_vs_adhd	0.473295	1
1	167190132	ENST00000367865	POU2F1-203	ENSG00000143190	POU2F1	2.34094	0.386152	0.0192354	0.00785993	0.0219275	2.69794e-05	0.000138904	15	15	15	asd_vs_adhd	0.473295	1
16	718162	ENST00000567017	RHOT2-216	ENSG00000140983	RHOT2	-2.3409	-0.949073	0.0192375	0.00172114	0.030753	6.8536e-07	4.19246e-06	4	14	14	asd_vs_adhd	0.473295	1
21	42798094	ENST00000398598	MX1-202	ENSG00000157601	MX1	-2.34014	-0.258111	0.0192764	0.0162553	0.0107148	0.003496	0.013785	16	19	19	asd_vs_adhd	0.473327	1
2	218153	ENST00000405430	SH3YL1-206	ENSG00000035115	SH3YL1	2.34009	0.382642	0.0192793	0.00669355	0.0140329	0.000857948	0.00366655	14	17	17	asd_vs_adhd	0.473327	1
15	89753100	ENSG00000140522	RLBP1	ENSG00000140522	RLBP1	2.33962	0.0674749	0.0193032	0.252349	0.324884	1.94232e-85	5.10977e-84	23	24	24	asd_vs_adhd	0.473327	1
2	171669723	ENSG00000128683	GAD1	ENSG00000128683	GAD1	-2.3394	-0.25208	0.019315	0.0168305	0.0358847	5.80477e-09	1.75592e-08	9	11	11	asd_vs_adhd	0.473327	1
22	50631443	ENST00000395829	TRABD-204	ENSG00000170638	TRABD	-2.3391	-0.148432	0.0193304	0.0596241	0.0788445	5.01564e-16	6.033e-15	35	44	44	asd_vs_adhd	0.473327	1
3	52771514	ENST00000383721	NEK4-202	ENSG00000114904	NEK4	-2.33902	-0.718733	0.0193345	0.00221375	0.0161023	0.000353044	0.00158629	4	4	4	asd_vs_adhd	0.473327	1
16	11022021	ENST00000571545	CIITA-207	ENSG00000179583	CIITA	2.33843	0.649254	0.0193651	0.00287253	0.0148927	0.000509965	0.00224124	2	2	2	asd_vs_adhd	0.473327	1
4	148653214	ENSG00000071205	ARHGAP10	ENSG00000071205	ARHGAP10	-2.33824	-0.713045	0.0193747	0.00220198	0.0166728	8.75013e-05	0.000198671	5	8	8	asd_vs_adhd	0.473327	1
10	126448523	ENST00000368836	EEF1AKMT2-201	ENSG00000203791	METTL10	-2.33824	-0.127006	0.0193747	0.0691096	0.0636361	4.31284e-13	4.32754e-12	42	53	53	asd_vs_adhd	0.473327	1
7	66798034	ENST00000609770	AC006480.2-201	ENSG00000273448	RP11-166O4.6	2.33823	0.174331	0.0193756	0.0357909	0.0649911	2.99833e-13	3.03675e-12	14	14	14	asd_vs_adhd	0.473327	1
8	67344721	ENST00000396623	ADHFE1-203	ENSG00000147576	ADHFE1	2.33754	0.109647	0.019411	0.0976091	0.126562	1.83475e-25	3.45948e-24	34	44	44	asd_vs_adhd	0.473423	1
1	231376953	ENSG00000116906	GNPAT	ENSG00000116906	GNPAT	-2.33739	-0.160096	0.0194187	0.0453517	0.0750767	1.53943e-17	7.19154e-17	13	13	13	asd_vs_adhd	0.473423	1
13	50106082	ENSG00000136144	RCBTB1	ENSG00000136144	RCBTB1	2.33736	0.0568102	0.0194205	0.34593	0.433077	2.07861e-125	1.19392e-123	39	41	41	asd_vs_adhd	0.473423	1
14	104095564	ENST00000389744	KLC1-206	ENSG00000126214	KLC1	-2.33706	-0.157696	0.0194362	0.0456752	0.0739384	5.30825e-15	6.00506e-14	21	23	23	asd_vs_adhd	0.473473	1
6	110012515	ENST00000230124	FIG4-201	ENSG00000112367	FIG4	2.33649	0.0796012	0.0194659	0.18332	0.251802	2.2347e-54	1.10674e-52	28	29	29	asd_vs_adhd	0.473653	1
3	87276435	ENST00000263780	CHMP2B-201	ENSG00000083937	CHMP2B	-2.33639	-0.362294	0.019471	0.00806525	0.0261666	4.05094e-06	2.2861e-05	3	3	3	asd_vs_adhd	0.473653	1
20	44527402	ENST00000477313	PLTP-205	ENSG00000100979	PLTP	2.33539	0.347983	0.0195229	0.00821245	0.0295291	1.12135e-06	6.70938e-06	4	4	4	asd_vs_adhd	0.474307	1
20	45129701	ENST00000457685	ZNF334-202	ENSG00000198185	ZNF334	2.33535	0.157111	0.0195253	0.0450965	0.0773438	1.06675e-15	1.25836e-14	17	20	20	asd_vs_adhd	0.474307	1
6	114292660	ENST00000520891	HDAC2-AS2-213	ENSG00000228624	RP3-399L15.3	2.33453	0.434414	0.019568	0.00674602	0.0218875	3.0057e-05	0.000153829	4	4	4	asd_vs_adhd	0.474952	1
5	56205087	ENSG00000155542	SETD9	ENSG00000155542	SETD9	2.33431	0.0494635	0.0195796	0.501756	0.56427	1.77607e-192	3.01732e-190	31	31	31	asd_vs_adhd	0.474952	1
21	46494515	ENST00000437626	ADARB1-205	ENSG00000197381	ADARB1	2.33405	0.386862	0.019593	0.00741133	0.0222542	2.58625e-05	0.000133448	10	16	16	asd_vs_adhd	0.474952	1
3	167453031	ENST00000472941	SERPINI1-205	ENSG00000163536	SERPINI1	2.33227	0.200865	0.0196865	0.0234241	0.0508147	1.17864e-10	9.98938e-10	9	9	9	asd_vs_adhd	0.476714	1
9	33697457	ENSG00000260947	AL356489.2	ENSG00000260947	AL356489.2	-2.33208	-0.0586856	0.0196966	0.318886	0.36906	1.16353e-102	4.39951e-101	46	54	54	asd_vs_adhd	0.476714	1
13	50106082	ENST00000258646	RCBTB1-201	ENSG00000136144	RCBTB1	2.33188	0.0732515	0.019707	0.210833	0.29237	2.44993e-64	1.60315e-62	24	24	24	asd_vs_adhd	0.476714	1
11	64685025	ENST00000413292	PPP2R5B-202	ENSG00000068971	PPP2R5B	2.3312	0.238113	0.0197428	0.0189801	0.0187066	0.000114928	0.000548907	25	29	29	asd_vs_adhd	0.477247	1
19	47634120	ENST00000270225	SAE1-201	ENSG00000142230	SAE1	2.33086	0.366889	0.0197609	0.00942528	0.0214281	3.17464e-05	0.000162007	8	9	9	asd_vs_adhd	0.477351	1
6	73951037	ENSG00000135314	KHDC1	ENSG00000135314	KHDC1	-2.33023	-0.193474	0.0197938	0.0302157	0.0436998	9.86342e-11	3.29701e-10	25	25	25	asd_vs_adhd	0.477583	1
17	48545690	ENST00000511288	ACSF2-220	ENSG00000167107	ACSF2	-2.33015	-0.10994	0.0197981	0.0871348	0.115425	2.34523e-23	4.01527e-22	24	29	29	asd_vs_adhd	0.477583	1
1	166809326	ENST00000367875	POGK-201	ENSG00000143157	POGK	-2.32948	-0.152566	0.0198336	0.0455201	0.0679273	7.53722e-14	7.94439e-13	26	28	28	asd_vs_adhd	0.478106	1
20	57267669	ENST00000356091	NPEPL1-201	ENSG00000215440	NPEPL1	2.32889	0.153717	0.0198646	0.0473119	0.057302	7.07954e-12	6.55232e-11	31	47	47	asd_vs_adhd	0.478355	1
15	84944427	ENSG00000259683	AC243562.2	ENSG00000259683	AC243562.2	2.32876	0.0932256	0.0198719	0.128832	0.189975	2.61343e-45	2.94885e-44	6	7	7	asd_vs_adhd	0.478355	1
14	91580407	ENST00000256324	C14orf159-201	ENSG00000133943	C14orf159	2.32846	0.0466867	0.0198879	0.475417	0.558126	1.14504e-162	6.58776e-160	22	23	23	asd_vs_adhd	0.478355	1
2	29179477	ENSG00000189350	TOGARAM2	ENSG00000189350	TOGARAM2	2.32785	0.0421562	0.01992	0.637239	0.689494	1.04293e-282	7.62417e-280	58	60	60	asd_vs_adhd	0.478355	1
20	44650489	ENST00000413737	SLC12A5-203	ENSG00000124140	SLC12A5	2.32783	0.0727652	0.0199213	0.193336	0.254014	1.63624e-55	8.37509e-54	13	15	15	asd_vs_adhd	0.478355	1
2	38152490	ENST00000440353	RMDN2-209	ENSG00000115841	RMDN2	2.32772	0.0994777	0.0199269	0.109018	0.175312	6.91043e-36	1.93512e-34	5	5	5	asd_vs_adhd	0.478355	1
7	44143960	ENSG00000106624	AEBP1	ENSG00000106624	AEBP1	-2.32737	-0.0650108	0.0199458	0.253744	0.303415	6.13393e-78	1.39336e-76	47	50	50	asd_vs_adhd	0.478479	1
2	264869	ENST00000272067	ACP1-202	ENSG00000143727	ACP1	2.32582	0.122079	0.0200284	0.0669434	0.436488	2.10689e-109	3.79416e-107	21	26	26	asd_vs_adhd	0.47987	1
6	16753193	ENST00000479680	ATXN1-205	ENSG00000124788	ATXN1	-2.32553	-0.722624	0.0200434	0.00213635	0.0186047	0.000118797	0.000566073	4	5	5	asd_vs_adhd	0.47987	1
2	15731770	ENST00000233084	DDX1-201	ENSG00000079785	DDX1	2.3255	0.266852	0.0200454	0.0155456	0.0132477	0.00120735	0.00506282	20	25	25	asd_vs_adhd	0.47987	1
18	72922710	ENST00000322038	TSHZ1-201	ENSG00000179981	TSHZ1	2.32483	0.313521	0.020081	0.011834	0.0179192	0.000159334	0.000747291	13	21	21	asd_vs_adhd	0.480389	1
22	50781760	ENST00000395744	PPP6R2-204	ENSG00000100239	PPP6R2	2.32451	0.14264	0.020098	0.055987	0.0871165	1.17677e-17	1.54257e-16	17	20	20	asd_vs_adhd	0.480464	1
2	135957223	ENST00000264159	ZRANB3-201	ENSG00000121988	ZRANB3	2.3236	0.235445	0.0201471	0.0335261	0.0425197	2.78673e-09	2.11919e-08	16	16	16	asd_vs_adhd	0.481137	1
9	33290509	ENST00000379540	NFX1-203	ENSG00000086102	NFX1	-2.32347	-0.201256	0.020154	0.0296582	0.0502054	1.44983e-10	1.21991e-09	10	11	11	asd_vs_adhd	0.481137	1
19	45594654	ENSG00000104866	PPP1R37	ENSG00000104866	PPP1R37	2.32306	0.204055	0.0201757	0.026999	0.0397763	9.99056e-10	3.15008e-09	36	48	48	asd_vs_adhd	0.481291	1
8	18384811	ENSG00000156011	PSD3	ENSG00000156011	PSD3	2.32242	0.234624	0.0202104	0.0280766	0.0455148	6.25684e-11	2.11697e-10	16	18	18	asd_vs_adhd	0.481291	1
22	50961997	ENSG00000130489	SCO2	ENSG00000130489	SCO2	2.32206	0.114455	0.0202297	0.0769105	0.102885	6.3751e-24	3.78521e-23	27	36	36	asd_vs_adhd	0.481291	1
15	75129314	ENST00000566631	ULK3-213	ENSG00000140474	ULK3	-2.3216	-0.193912	0.0202544	0.0292418	0.0387473	2.02599e-08	1.43569e-07	13	16	16	asd_vs_adhd	0.481291	1
2	191523785	ENST00000409641	NAB1-203	ENSG00000138386	NAB1	2.32104	0.0922388	0.0202847	0.118135	0.150247	1.7433e-30	3.97576e-29	21	27	27	asd_vs_adhd	0.481291	1
1	160061130	ENST00000368086	IGSF8-202	ENSG00000162729	IGSF8	2.321	0.436082	0.020287	0.00606056	0.0121596	0.0019222	0.00784832	11	12	12	asd_vs_adhd	0.481291	1
20	33864953	ENST00000424358	MMP24-AS1-201	ENSG00000126005	MMP24-AS1	-2.32094	-0.0842455	0.0202901	0.169525	0.208566	1.25761e-43	4.54056e-42	13	19	19	asd_vs_adhd	0.481291	1
2	74881355	ENSG00000135622	SEMA4F	ENSG00000135622	SEMA4F	-2.32093	-0.190452	0.0202908	0.0376805	0.0362844	5.89001e-09	1.78014e-08	30	35	35	asd_vs_adhd	0.481291	1
3	53003135	ENST00000607495	AC096887.1-201	ENSG00000272305	RP11-894J14.5	2.32074	0.21073	0.0203011	0.0227832	0.036328	6.4849e-08	4.381e-07	16	20	20	asd_vs_adhd	0.481291	1
3	122246806	ENST00000360356	PARP9-201	ENSG00000138496	PARP9	-2.32053	-0.121733	0.0203123	0.0521451	0.0963926	1.95265e-19	2.80218e-18	15	15	15	asd_vs_adhd	0.481291	1
6	2948393	ENST00000380520	SERPINB6-202	ENSG00000124570	SERPINB6	-2.32051	-0.468621	0.0203133	0.00484041	0.0135574	0.00103218	0.00436628	7	7	7	asd_vs_adhd	0.481291	1
1	223958017	ENST00000498027	CAPN2-212	ENSG00000162909	CAPN2	2.31958	0.300824	0.0203638	0.0118005	0.0260386	5.09722e-06	2.84484e-05	7	7	7	asd_vs_adhd	0.481913	1
16	57481394	ENST00000562734	COQ9-203	ENSG00000088682	COQ9	-2.31948	-0.270829	0.0203691	0.013962	0.0230294	1.69592e-05	8.9382e-05	12	14	14	asd_vs_adhd	0.481913	1
13	45915480	ENSG00000170919	TPT1-AS1	ENSG00000170919	TPT1-AS1	-2.31925	-0.118252	0.0203813	0.0791258	0.103705	4.30392e-24	2.56809e-23	25	35	35	asd_vs_adhd	0.481913	1
7	102123791	ENSG00000272949	AC093668.2	ENSG00000272949	AC093668.2	-2.3169	-0.135152	0.0205092	0.0570469	0.0752471	1.05006e-17	4.9378e-17	47	55	55	asd_vs_adhd	0.484383	1
3	148757929	ENST00000497427	HLTF-209	ENSG00000071794	HLTF	2.31682	0.279106	0.0205138	0.014127	0.0171143	0.00023256	0.00106856	31	32	32	asd_vs_adhd	0.484383	1
6	37400996	ENST00000373451	CMTR1-201	ENSG00000137200	CMTR1	-2.31649	-0.132036	0.0205313	0.0605163	0.0865396	2.2023e-17	2.84772e-16	22	22	22	asd_vs_adhd	0.484465	1
7	99809322	ENST00000328453	GATS-201	ENSG00000239521	GATS	-2.31528	-0.143781	0.0205973	0.0519892	0.0744679	3.66533e-15	4.18818e-14	21	21	21	asd_vs_adhd	0.48519	1
10	674578	ENSG00000225140	AL358216.1	ENSG00000225140	AL358216.1	-2.31524	-0.0934648	0.0205999	0.114701	0.141572	4.68281e-33	3.76184e-32	26	30	30	asd_vs_adhd	0.48519	1
16	14805546	ENST00000552140	NPIPA3-203	ENSG00000224712	NPIPA3	-2.31501	-0.0996743	0.0206126	0.106866	0.112474	1.25898e-22	2.09439e-21	43	51	51	asd_vs_adhd	0.48519	1
1	86847625	ENST00000480440	ODF2L-215	ENSG00000122417	ODF2L	-2.31478	-0.364608	0.0206251	0.00781291	0.0189358	0.000105572	0.00050665	2	2	2	asd_vs_adhd	0.48519	1
11	45670427	ENST00000308064	CHST1-201	ENSG00000175264	CHST1	-2.31465	-0.117982	0.020632	0.0761466	0.11871	7.25922e-24	1.27286e-22	6	6	6	asd_vs_adhd	0.48519	1
15	78397641	ENST00000561190	CIB2-209	ENSG00000136425	CIB2	-2.31408	-0.266371	0.0206635	0.0143026	0.0336127	2.03272e-07	1.31099e-06	10	10	10	asd_vs_adhd	0.485598	1
20	37590942	ENSG00000101452	DHX35	ENSG00000101452	DHX35	-2.31258	-0.0831381	0.0207458	0.167749	0.219204	4.25133e-53	5.72637e-52	18	18	18	asd_vs_adhd	0.487187	1
13	50096065	ENST00000495157	PHF11-216	ENSG00000136147	PHF11	2.31168	0.443263	0.0207951	0.00505546	0.0139601	0.000890858	0.00379987	7	7	7	asd_vs_adhd	0.487187	1
17	43100708	ENSG00000172992	DCAKD	ENSG00000172992	DCAKD	-2.31153	-0.0670677	0.0208037	0.226561	0.271324	3.66218e-68	6.92369e-67	23	23	23	asd_vs_adhd	0.487187	1
18	18526867	ENST00000399799	ROCK1-201	ENSG00000067900	ROCK1	-2.31138	-0.201386	0.0208117	0.026805	0.0549272	1.52658e-11	1.37905e-10	3	3	3	asd_vs_adhd	0.487187	1
4	87846046	ENST00000508280	C4orf36-210	ENSG00000163633	C4orf36	2.31124	0.215176	0.0208196	0.0224838	0.0430913	3.52484e-09	2.65497e-08	15	17	17	asd_vs_adhd	0.487187	1
8	75896750	ENSG00000121005	CRISPLD1	ENSG00000121005	CRISPLD1	-2.31115	-0.12723	0.0208248	0.0785188	0.126691	2.04715e-29	1.45938e-28	10	10	10	asd_vs_adhd	0.487187	1
12	121016567	ENSG00000167272	POP5	ENSG00000167272	POP5	-2.31045	-0.0822593	0.0208632	0.147154	0.174066	3.74176e-41	3.80549e-40	43	46	46	asd_vs_adhd	0.487187	1
2	7570054	ENST00000457568	AC013460.1-206	ENSG00000229727	AC013460.1	-2.31034	-0.373534	0.0208693	0.00807871	0.0180408	0.000147504	0.000694716	9	9	9	asd_vs_adhd	0.487187	1
18	24445272	ENST00000568797	AQP4-AS1-201	ENSG00000260372	AQP4-AS1	2.31032	0.0466615	0.0208706	0.474331	0.557069	2.48587e-161	1.38522e-158	23	27	27	asd_vs_adhd	0.487187	1
3	52720032	ENST00000394799	GNL3-201	ENSG00000163938	GNL3	-2.3103	-0.0633817	0.0208718	0.264459	0.318061	2.43384e-72	1.93922e-70	16	17	17	asd_vs_adhd	0.487187	1
19	58778001	ENSG00000268201	AC020915.3	ENSG00000268201	AC020915.3	2.30947	0.332393	0.0209176	0.00950916	0.023663	2.67063e-06	6.80535e-06	4	5	5	asd_vs_adhd	0.487683	1
3	49754277	ENSG00000173540	GMPPB	ENSG00000173540	GMPPB	2.3094	0.181693	0.0209212	0.0303718	0.0481957	1.43945e-11	5.05538e-11	15	15	15	asd_vs_adhd	0.487683	1
1	204586298	ENSG00000170382	LRRN2	ENSG00000170382	LRRN2	-2.30784	-0.329356	0.0210078	0.010262	0.0143661	0.000265982	0.000582317	16	19	19	asd_vs_adhd	0.489125	1
11	117072589	ENST00000532870	TAGLN-207	ENSG00000149591	TAGLN	-2.30776	-0.114029	0.0210124	0.0936131	0.133648	2.31871e-27	4.69471e-26	22	22	22	asd_vs_adhd	0.489125	1
16	87982850	ENSG00000172530	BANP	ENSG00000172530	BANP	-2.30753	-0.129683	0.0210255	0.0582889	0.0921533	2.52037e-21	1.35265e-20	12	13	13	asd_vs_adhd	0.489125	1
11	18039111	ENSG00000129167	TPH1	ENSG00000129167	TPH1	-2.30663	-0.106077	0.0210753	0.0967337	0.155964	8.93844e-37	8.05796e-36	17	17	17	asd_vs_adhd	0.489956	1
11	33061332	ENST00000528107	TCP11L1-204	ENSG00000176148	TCP11L1	2.30593	0.123028	0.0211145	0.0709162	0.116463	1.95351e-23	3.35758e-22	11	12	12	asd_vs_adhd	0.490257	1
10	17270258	ENSG00000026025	VIM	ENSG00000026025	VIM	2.30589	0.110505	0.0211166	0.0842269	0.0844308	1.25672e-19	6.37182e-19	47	53	53	asd_vs_adhd	0.490257	1
15	41099961	ENST00000569057	ZFYVE19-214	ENSG00000166140	ZFYVE19	-2.3055	-0.669399	0.0211384	0.00283263	0.0228384	1.97364e-05	0.000103203	3	3	3	asd_vs_adhd	0.490433	1
19	18451397	ENST00000269919	PGPEP1-202	ENSG00000130517	PGPEP1	-2.30447	-0.0581157	0.0211962	0.287084	0.331643	1.80746e-75	1.57621e-73	62	81	81	asd_vs_adhd	0.491446	1
11	94110477	ENSG00000123901	GPR83	ENSG00000123901	GPR83	-2.30324	-0.0665659	0.0212653	0.242063	0.30008	3.67944e-77	8.21878e-76	45	54	54	asd_vs_adhd	0.492717	1
12	389295	ENSG00000073614	KDM5A	ENSG00000073614	KDM5A	-2.30293	-0.310915	0.0212828	0.0120495	0.01679	7.831e-05	0.000178609	35	46	46	asd_vs_adhd	0.492793	1
5	94799599	ENSG00000198677	TTC37	ENSG00000198677	TTC37	2.30173	0.218106	0.0213503	0.0271324	0.0761382	8.89347e-18	4.19363e-17	9	11	11	asd_vs_adhd	0.494025	1
5	94848836	ENST00000506007	TTC37-206	ENSG00000198677	TTC37	-2.2999	-0.384194	0.0214537	0.00873394	0.047268	4.95015e-10	3.99916e-09	25	27	27	asd_vs_adhd	0.496038	1
19	36604612	ENST00000589591	POLR2I-206	ENSG00000105258	POLR2I	2.29927	0.053852	0.0214899	0.371713	0.440563	1.45674e-111	2.72872e-109	22	23	23	asd_vs_adhd	0.496038	1
1	231376956	ENST00000366647	GNPAT-201	ENSG00000116906	GNPAT	-2.29895	-0.199573	0.0215077	0.0269266	0.0499106	1.99617e-10	1.66084e-09	14	14	14	asd_vs_adhd	0.496038	1
7	128379346	ENSG00000128595	CALU	ENSG00000128595	CALU	-2.29879	-0.210674	0.0215169	0.0237208	0.0491224	9.75886e-12	3.46261e-11	8	9	9	asd_vs_adhd	0.496038	1
11	289135	ENST00000474221	PGGHG-205	ENSG00000142102	ATHL1	2.29853	0.454396	0.0215315	0.00537122	0.16761	1.47301e-34	3.93935e-33	13	38	38	asd_vs_adhd	0.496038	1
6	111630406	ENST00000607434	AL080317.3-201	ENSG00000272356	RP5-1112D6.8	-2.29841	-0.302452	0.0215384	0.0112216	0.0140577	0.000794436	0.00340977	18	18	18	asd_vs_adhd	0.496038	1
6	147163702	ENST00000427394	STXBP5-AS1-203	ENSG00000233452	STXBP5-AS1	2.29804	0.291474	0.0215596	0.0121921	0.0283809	1.53948e-06	9.08968e-06	2	2	2	asd_vs_adhd	0.496038	1
1	203444956	ENSG00000188783	PRELP	ENSG00000188783	PRELP	2.29793	0.213579	0.0215656	0.0218363	0.0504643	4.82097e-12	1.73895e-11	13	16	16	asd_vs_adhd	0.496038	1
7	19735085	ENST00000222567	TWISTNB-201	ENSG00000105849	TWISTNB	2.29769	0.200384	0.0215792	0.0250781	0.0497476	1.784e-10	1.49075e-09	9	10	10	asd_vs_adhd	0.496038	1
10	88853918	ENSG00000122376	FAM35A	ENSG00000122376	FAM35A	-2.29748	-0.181706	0.0215916	0.0283887	0.0588414	6.34888e-14	2.51909e-13	14	15	15	asd_vs_adhd	0.496038	1
11	6624961	ENST00000537806	ILK-215	ENSG00000166333	ILK	2.29727	0.267756	0.0216034	0.0150406	0.0149778	0.000516927	0.00226959	18	20	20	asd_vs_adhd	0.496038	1
19	36606514	ENST00000591296	TBCB-212	ENSG00000105254	TBCB	-2.29717	-0.541476	0.0216092	0.00395429	0.0164343	0.00030415	0.00137623	3	3	3	asd_vs_adhd	0.496038	1
7	135347312	ENST00000422968	C7orf73-201	ENSG00000243317	C7orf73	-2.29637	-0.102103	0.0216547	0.102549	0.157325	1.55413e-32	3.84309e-31	31	31	31	asd_vs_adhd	0.496728	1
4	106967727	ENST00000394708	TBCK-204	ENSG00000145348	TBCK	2.29614	0.106227	0.021668	0.0788155	0.0914741	1.72575e-18	2.36326e-17	31	33	33	asd_vs_adhd	0.496728	1
7	116139444	ENST00000222693	CAV2-201	ENSG00000105971	CAV2	-2.29552	-0.152033	0.0217035	0.0448302	0.0714684	1.46819e-14	1.61634e-13	19	20	20	asd_vs_adhd	0.497213	1
12	69103003	ENST00000537662	NUP107-207	ENSG00000111581	NUP107	-2.29387	-0.157823	0.0217982	0.0400025	0.0611838	1.26213e-12	1.22818e-11	12	13	13	asd_vs_adhd	0.499052	1
13	38627835	ENST00000454060	LINC00571-203	ENSG00000223685	LINC00571	-2.29347	-0.494138	0.0218208	0.00449768	0.0248385	7.83133e-06	4.28047e-05	14	14	14	asd_vs_adhd	0.49924	1
19	37958487	ENST00000587363	ZNF570-203	ENSG00000171827	ZNF570	2.29283	0.455682	0.0218578	0.00527199	0.0183331	0.000127709	0.000606419	6	6	6	asd_vs_adhd	0.499529	1
1	150954493	ENST00000368947	ANXA9-201	ENSG00000143412	ANXA9	-2.29275	-0.127296	0.0218624	0.0854438	0.12333	8.53423e-25	1.55745e-23	24	27	27	asd_vs_adhd	0.499529	1
16	15220516	ENST00000424133	PKD1P6-202	ENSG00000250251	PKD1P6	-2.29173	-0.0761758	0.0219211	0.199649	0.256669	1.02933e-55	5.29309e-54	37	42	42	asd_vs_adhd	0.500464	1
8	144816310	ENST00000533004	IQANK1-203	ENSG00000203499	FAM83H-AS1	2.29135	0.711342	0.0219431	0.00293351	0.010688	0.00368675	0.0144817	3	3	3	asd_vs_adhd	0.500464	1
5	140625147	ENST00000231173	PCDHB15-201	ENSG00000113248	PCDHB15	2.29119	0.167561	0.0219522	0.0383235	0.0387502	2.17133e-08	1.53451e-07	44	44	44	asd_vs_adhd	0.500464	1
11	9078798	ENST00000521394	AC079296.1-202	ENSG00000253973	RP11-467K18.2	-2.29099	-0.132216	0.0219638	0.066921	0.0703631	2.24597e-14	2.44676e-13	49	56	56	asd_vs_adhd	0.500464	1
1	46016215	ENSG00000117448	AKR1A1	ENSG00000117448	AKR1A1	2.29058	0.254979	0.0219878	0.0162249	0.0207237	1.16336e-05	2.82884e-05	18	20	20	asd_vs_adhd	0.500464	1
16	713140	ENST00000547543	WDR90-208	ENSG00000161996	WDR90	2.29054	118.712	0.02199	7.24908e-08	0.0601217	2.51557e-12	2.40304e-11	1	9	9	asd_vs_adhd	0.500464	1
19	31765851	ENST00000240587	TSHZ3-201	ENSG00000121297	TSHZ3	-2.29014	-0.621365	0.0220133	0.00288612	0.010078	0.00474242	0.018355	3	3	3	asd_vs_adhd	0.500666	1
20	44527399	ENSG00000100979	PLTP	ENSG00000100979	PLTP	2.28916	0.113277	0.0220699	0.084105	0.107671	4.3158e-25	2.6655e-24	30	32	32	asd_vs_adhd	0.500934	1
4	89617066	ENST00000323061	NAP1L5-201	ENSG00000177432	NAP1L5	2.28912	0.168213	0.0220724	0.0332106	0.0702042	2.51322e-14	2.72919e-13	7	7	7	asd_vs_adhd	0.500934	1
3	196074533	ENST00000296328	UBXN7-201	ENSG00000163960	UBXN7	-2.28888	-0.17333	0.0220865	0.0341207	0.0629417	6.60869e-13	6.54377e-12	16	17	17	asd_vs_adhd	0.500934	1
5	177631508	ENSG00000197451	HNRNPAB	ENSG00000197451	HNRNPAB	-2.28873	-0.219217	0.0220952	0.0230885	0.0265677	6.59611e-07	1.75557e-06	32	39	39	asd_vs_adhd	0.500934	1
10	95066186	ENSG00000138119	MYOF	ENSG00000138119	MYOF	2.28835	0.12564	0.022117	0.124297	0.120743	4.53468e-28	3.08937e-27	71	79	79	asd_vs_adhd	0.500934	1
2	31457203	ENST00000322054	EHD3-201	ENSG00000013016	EHD3	-2.28824	-0.0983869	0.0221235	0.127488	0.203225	1.23812e-42	4.31545e-41	15	19	19	asd_vs_adhd	0.500934	1
16	29874914	ENSG00000214725	CDIPT-AS1	ENSG00000214725	CDIPT-AS1	-2.28817	-0.145662	0.0221278	0.0437119	0.0666186	1.40121e-15	6.01046e-15	6	7	7	asd_vs_adhd	0.500934	1
19	51728354	ENST00000262262	CD33-201	ENSG00000105383	CD33	2.28773	0.284689	0.022153	0.012559	0.0269381	3.55327e-06	2.01926e-05	12	13	13	asd_vs_adhd	0.500934	1
12	49297893	ENST00000266984	CCDC65-201	ENSG00000139537	CCDC65	-2.28663	-0.181956	0.0222177	0.0335359	0.0422173	4.87052e-09	3.63213e-08	14	15	15	asd_vs_adhd	0.500934	1
3	183993823	ENST00000357474	ECE2-202	ENSG00000145194	ECE2	2.28657	0.129032	0.0222207	0.0656291	0.0891503	3.02384e-18	4.08469e-17	25	31	31	asd_vs_adhd	0.500934	1
4	154701744	ENST00000274063	SFRP2-201	ENSG00000145423	SFRP2	-2.2865	-0.356937	0.0222248	0.00804909	0.0241265	1.14943e-05	6.17817e-05	12	15	15	asd_vs_adhd	0.500934	1
2	239561	ENST00000402632	SH3YL1-202	ENSG00000035115	SH3YL1	-2.28645	-0.0758643	0.022228	0.164777	0.240115	6.77428e-51	3.06072e-49	14	16	16	asd_vs_adhd	0.500934	1
7	64254868	ENST00000430838	ZNF138-203	ENSG00000197008	ZNF138	-2.28635	-0.30297	0.0222336	0.0122948	0.0193711	8.62349e-05	0.000418016	17	19	19	asd_vs_adhd	0.500934	1
1	63989043	ENSG00000203965	EFCAB7	ENSG00000203965	EFCAB7	2.28626	0.0817155	0.0222388	0.149327	0.196058	2.02032e-47	2.39617e-46	25	25	25	asd_vs_adhd	0.500934	1
12	124428817	ENST00000545037	CCDC92-207	ENSG00000119242	CCDC92	2.28621	0.417432	0.0222422	0.00595584	0.0122809	0.00174147	0.00715193	6	7	7	asd_vs_adhd	0.500934	1
10	22825944	ENST00000545335	PIP4K2A-206	ENSG00000150867	PIP4K2A	2.28555	0.252559	0.0222809	0.0171442	0.0294876	1.04905e-06	6.29509e-06	7	9	9	asd_vs_adhd	0.501195	1
8	11701562	ENST00000530640	CTSB-219	ENSG00000164733	CTSB	2.28541	0.122806	0.0222889	0.0658164	0.0930877	1.05199e-18	1.45591e-17	16	17	17	asd_vs_adhd	0.501195	1
6	155578643	ENST00000367166	TFB1M-201	ENSG00000029639	TFB1M	2.28527	0.053982	0.0222972	0.366879	0.445235	4.60276e-113	8.96285e-111	31	34	34	asd_vs_adhd	0.501195	1
2	279558	ENST00000403610	ALKAL2-204	ENSG00000189292	FAM150B	2.28451	0.409962	0.0223417	0.00571334	0.0105644	0.00384636	0.0150699	4	4	4	asd_vs_adhd	0.501636	1
16	18428257	ENSG00000205746	AC126755.1	ENSG00000205746	AC126755.1	2.28444	0.227306	0.0223458	0.0205125	0.0104894	0.00190391	0.00392362	37	52	52	asd_vs_adhd	0.501636	1
19	12203151	ENST00000397755	ZNF788-201	ENSG00000214189	ZNF788	2.28365	0.18392	0.0223919	0.032462	0.0588885	4.05242e-12	3.80913e-11	9	11	11	asd_vs_adhd	0.502344	1
20	56964431	ENST00000265619	VAPB-201	ENSG00000124164	VAPB	2.28326	0.195381	0.0224152	0.0314428	0.0587215	4.55678e-12	4.26646e-11	9	9	9	asd_vs_adhd	0.502543	1
2	227596033	ENST00000305123	IRS1-201	ENSG00000169047	IRS1	2.2827	0.261074	0.0224479	0.0183625	0.036906	4.85581e-08	3.31788e-07	35	41	41	asd_vs_adhd	0.502714	1
22	50609160	ENST00000395842	PANX2-202	ENSG00000073150	PANX2	2.28243	0.163421	0.0224642	0.0462495	0.0339978	1.43947e-07	9.42636e-07	52	69	69	asd_vs_adhd	0.502714	1
17	45726842	ENSG00000108424	KPNB1	ENSG00000108424	KPNB1	2.28239	0.148996	0.0224664	0.0475119	0.0517875	2.47831e-12	9.07785e-12	40	40	40	asd_vs_adhd	0.502714	1
19	36036497	ENST00000222284	TMEM147-201	ENSG00000105677	TMEM147	-2.28128	-0.369	0.0225319	0.00774517	0.0243738	8.52359e-06	4.64309e-05	5	5	5	asd_vs_adhd	0.503673	1
1	247460714	ENST00000462139	ZNF496-203	ENSG00000162714	ZNF496	-2.28117	-0.111028	0.0225384	0.0939699	0.10146	1.33055e-20	2.01449e-19	23	28	28	asd_vs_adhd	0.503673	1
19	37288427	ENST00000589556	ZNF790-AS1-204	ENSG00000267254	CTD-2162K18.5	-2.28076	-0.548621	0.0225627	0.00291856	0.0368498	5.02079e-08	3.42612e-07	3	8	8	asd_vs_adhd	0.503891	1
10	115348475	ENSG00000197893	NRAP	ENSG00000197893	NRAP	2.2802	0.1671	0.0225958	0.0430489	0.0497399	7.54964e-12	2.6922e-11	59	66	66	asd_vs_adhd	0.504304	1
5	141689992	ENST00000344120	SPRY4-201	ENSG00000187678	SPRY4	2.27667	0.159004	0.0228061	0.0394132	0.085405	2.88323e-17	3.71088e-16	4	4	4	asd_vs_adhd	0.50843	1
14	75373687	ENST00000557413	RPS6KL1-216	ENSG00000198208	RPS6KL1	-2.2766	-0.150572	0.02281	0.0534889	0.0199703	6.52195e-05	0.000320601	56	65	65	asd_vs_adhd	0.50843	1
14	50575351	ENST00000491402	VCPKMT-204	ENSG00000100483	VCPKMT	2.27454	0.345406	0.0229334	0.00782675	0.0162502	0.000328503	0.00148045	10	12	12	asd_vs_adhd	0.510784	1
14	54893654	ENST00000216416	CNIH1-201	ENSG00000100528	CNIH1	-2.27396	-0.209146	0.0229682	0.0239247	0.0514389	6.48946e-11	5.61277e-10	5	5	5	asd_vs_adhd	0.510784	1
6	26538633	ENST00000377575	HMGN4-201	ENSG00000182952	HMGN4	-2.27395	-0.29561	0.0229688	0.0122398	0.0271826	2.91988e-06	1.67057e-05	8	8	8	asd_vs_adhd	0.510784	1
9	139098179	ENST00000358701	QSOX2-201	ENSG00000165661	QSOX2	-2.27383	-0.0953599	0.0229761	0.113679	0.18593	1.35448e-38	4.13252e-37	7	8	8	asd_vs_adhd	0.510784	1
19	52800430	ENSG00000198464	ZNF480	ENSG00000198464	ZNF480	2.27361	0.153217	0.0229894	0.045782	0.0509085	3.84302e-12	1.39517e-11	47	62	62	asd_vs_adhd	0.510784	1
7	2394502	ENST00000413917	EIF3B-203	ENSG00000106263	EIF3B	-2.27241	-0.174298	0.0230619	0.0394631	0.0803314	3.18042e-16	3.86381e-15	6	7	7	asd_vs_adhd	0.511848	1
10	3180016	ENST00000451104	PITRM1-206	ENSG00000107959	PITRM1	2.27163	0.0560584	0.0231088	0.330019	0.393424	2.85809e-95	3.79086e-93	70	90	90	asd_vs_adhd	0.511848	1
14	35182058	ENST00000555765	CFL2-205	ENSG00000165410	CFL2	-2.27156	-0.155866	0.0231132	0.0425036	0.0670914	8.22034e-14	8.64795e-13	26	26	26	asd_vs_adhd	0.511848	1
22	38071615	ENSG00000100097	LGALS1	ENSG00000100097	LGALS1	2.27143	0.330945	0.0231209	0.00906583	0.0229393	4.00661e-06	1.00914e-05	10	13	13	asd_vs_adhd	0.511848	1
1	161007421	ENST00000318289	TSTD1-201	ENSG00000215845	TSTD1	-2.27136	-0.509504	0.0231251	0.0050213	0.0136969	0.00100396	0.00425506	3	5	5	asd_vs_adhd	0.511848	1
4	20730829	ENST00000447367	KCNIP4-206	ENSG00000185774	KCNIP4	-2.27135	-0.22929	0.023126	0.019473	0.0360326	7.082e-08	4.76766e-07	15	15	15	asd_vs_adhd	0.511848	1
12	56404920	ENST00000550860	IKZF4-209	ENSG00000123411	IKZF4	2.27068	0.370434	0.0231662	0.00776194	0.0147498	0.000640414	0.00278021	7	14	14	asd_vs_adhd	0.51241	1
20	35729629	ENST00000343811	MROH8-201	ENSG00000101353	MROH8	2.27038	0.518639	0.0231843	0.00388344	0.0243986	9.73333e-06	5.27483e-05	14	14	14	asd_vs_adhd	0.512484	1
2	66662265	ENST00000560281	MEIS1-216	ENSG00000143995	MEIS1	-2.26961	-0.233168	0.0232311	0.0203147	0.0399229	1.42805e-08	1.02492e-07	14	14	14	asd_vs_adhd	0.513069	1
5	74998495	ENST00000506164	POC5-208	ENSG00000152359	POC5	-2.26914	-0.0858874	0.0232598	0.128138	0.164581	1.19502e-33	3.08419e-32	16	16	16	asd_vs_adhd	0.513069	1
6	42847420	ENST00000304734	RPL7L1-201	ENSG00000146223	RPL7L1	2.26835	0.1478	0.0233078	0.0524344	0.103549	8.9771e-21	1.37229e-19	9	11	11	asd_vs_adhd	0.513069	1
22	37406900	ENST00000249042	TST-201	ENSG00000128311	TST	2.26819	0.11216	0.0233173	0.0985705	0.148813	7.37875e-31	1.70964e-29	13	14	14	asd_vs_adhd	0.513069	1
7	99268533	ENST00000463907	CYP3A5-207	ENSG00000106258	CYP3A5	-2.26811	-0.348193	0.0233226	0.00745145	0.0153311	0.000462604	0.00204629	14	18	18	asd_vs_adhd	0.513069	1
10	38083204	ENST00000452497	ZNF33BP1-201	ENSG00000225192	ZNF33BP1	-2.26808	-0.260948	0.0233242	0.0228091	0.0128746	0.0013644	0.00568212	28	30	30	asd_vs_adhd	0.513069	1
19	17337013	ENSG00000099330	OCEL1	ENSG00000099330	OCEL1	2.26784	0.0893509	0.023339	0.143429	0.203283	7.33265e-49	8.99303e-48	27	31	31	asd_vs_adhd	0.513069	1
8	130853716	ENST00000519110	FAM49B-212	ENSG00000153310	FAM49B	-2.26779	-0.196662	0.0233421	0.0248472	0.0505923	1.41045e-10	1.18768e-09	11	11	11	asd_vs_adhd	0.513069	1
10	124030821	ENSG00000138152	BTBD16	ENSG00000138152	BTBD16	-2.26755	-0.386516	0.0233564	0.00710974	0.0315764	6.08281e-08	1.72943e-07	7	7	7	asd_vs_adhd	0.513069	1
10	105148807	ENST00000369815	USMG5-204	ENSG00000173915	USMG5	2.26751	0.128772	0.0233591	0.0583017	0.112868	1.30845e-22	2.17505e-21	13	13	13	asd_vs_adhd	0.513069	1
1	38022520	ENST00000296218	DNALI1-201	ENSG00000163879	DNALI1	-2.26681	-0.0738886	0.0234016	0.13504	0.180903	1.62031e-37	4.76155e-36	30	31	31	asd_vs_adhd	0.513677	1
2	231137	ENST00000488044	SH3YL1-224	ENSG00000035115	SH3YL1	2.26593	0.0884135	0.0234557	0.11761	0.160006	1.75984e-32	4.33723e-31	19	19	19	asd_vs_adhd	0.514224	1
3	48332283	ENST00000415284	FCF1P2-201	ENSG00000228638	FCF1P2	-2.26592	-0.281834	0.0234562	0.0140129	0.0301656	8.93497e-07	5.40484e-06	6	6	6	asd_vs_adhd	0.514224	1
7	99809207	ENST00000435519	GATS-204	ENSG00000239521	GATS	-2.26538	-0.0946715	0.0234895	0.108025	0.16472	9.39082e-34	2.43285e-32	19	19	19	asd_vs_adhd	0.514469	1
8	12803151	ENSG00000250305	KIAA1456	ENSG00000250305	KIAA1456	-2.26525	-0.117688	0.0234971	0.0767089	0.119896	3.48178e-28	2.38485e-27	27	32	32	asd_vs_adhd	0.514469	1
8	10291182	ENSG00000261451	AC104964.2	ENSG00000261451	AC104964.2	2.26483	0.0927583	0.0235231	0.132799	0.164697	5.94391e-39	5.68109e-38	32	34	34	asd_vs_adhd	0.514713	1
20	30102231	ENST00000340852	HM13-202	ENSG00000101294	HM13	-2.2639	-0.248723	0.0235804	0.019514	0.0158432	0.000381412	0.00170674	20	33	33	asd_vs_adhd	0.51528	1
19	37825630	ENST00000590582	HKR1-218	ENSG00000181666	HKR1	-2.26381	-0.176235	0.0235858	0.032641	0.0356108	8.8316e-08	5.88913e-07	36	39	39	asd_vs_adhd	0.51528	1
6	28870779	ENST00000377199	TRIM27-202	ENSG00000204713	TRIM27	-2.26368	-0.161429	0.0235937	0.0412019	0.0333997	2.07605e-07	1.33745e-06	26	28	28	asd_vs_adhd	0.51528	1
7	32511125	ENSG00000226421	SLC25A5P5	ENSG00000226421	SLC25A5P5	-2.26326	-0.371312	0.0236198	0.00600032	0.0171508	6.92816e-05	0.000158557	3	3	3	asd_vs_adhd	0.515524	1
11	33730411	ENST00000351554	CD59-201	ENSG00000085063	CD59	-2.26296	-0.139588	0.0236383	0.0474738	0.0828448	7.54545e-17	9.49488e-16	26	29	29	asd_vs_adhd	0.515604	1
19	18451397	ENSG00000130517	PGPEP1	ENSG00000130517	PGPEP1	-2.26262	-0.0602732	0.0236594	0.263073	0.363404	1.723e-98	6.05913e-97	26	29	29	asd_vs_adhd	0.515613	1
10	85899196	ENSG00000165678	GHITM	ENSG00000165678	GHITM	2.26234	0.0951929	0.0236766	0.10339	0.129493	5.65624e-30	4.1075e-29	42	44	44	asd_vs_adhd	0.515613	1
22	42191426	ENST00000423900	MEI1-203	ENSG00000167077	MEI1	-2.26191	-0.219231	0.023703	0.0257288	0.0561597	1.32516e-11	1.20187e-10	21	21	21	asd_vs_adhd	0.515613	1
17	49337889	ENST00000225298	UTP18-201	ENSG00000011260	UTP18	2.26161	0.061683	0.0237218	0.295481	0.376179	3.67255e-89	4.30982e-87	36	42	42	asd_vs_adhd	0.515613	1
19	12335501	ENSG00000197857	ZNF44	ENSG00000197857	ZNF44	2.26157	0.258576	0.0237241	0.0151092	0.0411512	5.17349e-10	1.6592e-09	3	3	3	asd_vs_adhd	0.515613	1
19	13875363	ENST00000040663	MRI1-201	ENSG00000037757	MRI1	-2.2615	-0.092889	0.0237281	0.125981	0.158025	5.20472e-32	1.25824e-30	44	64	64	asd_vs_adhd	0.515613	1
22	29454660	ENSG00000100249	C22orf31	ENSG00000100249	C22orf31	2.26118	0.324643	0.0237478	0.00889275	0.0159891	0.000119013	0.000267524	8	9	9	asd_vs_adhd	0.515711	1
8	12867771	ENST00000529706	KIAA1456-207	ENSG00000250305	KIAA1456	-2.26095	-0.169423	0.0237624	0.0332775	0.051314	1.0974e-10	9.32667e-10	17	20	20	asd_vs_adhd	0.515711	1
1	108676658	ENST00000565488	SLC25A24-203	ENSG00000085491	SLC25A24	2.25975	0.129632	0.0238367	0.0592155	0.0839625	5.54925e-17	7.02987e-16	28	30	30	asd_vs_adhd	0.516999	1
17	67028742	ENST00000461623	ABCA9-204	ENSG00000154258	ABCA9	-2.25925	-0.308236	0.0238681	0.0106836	0.0234083	1.55183e-05	8.21889e-05	20	24	24	asd_vs_adhd	0.517357	1
12	58138664	ENST00000257910	TSPAN31-201	ENSG00000135452	TSPAN31	-2.25824	-0.20136	0.0239304	0.0225389	0.0136873	0.000965587	0.00410203	30	34	34	asd_vs_adhd	0.518252	1
15	74418256	ENST00000563727	AC010931.2-201	ENSG00000248540	RP11-247C2.2	-2.2581	-0.291033	0.0239393	0.0112258	0.0121053	0.00193423	0.00789453	12	14	14	asd_vs_adhd	0.518252	1
16	31724566	ENST00000534277	ZNF720-209	ENSG00000197302	ZNF720	2.2578	0.0678223	0.023958	0.204135	0.258231	1.59666e-56	8.41558e-55	12	12	12	asd_vs_adhd	0.518331	1
21	34804792	ENST00000420455	TMEM50B-201	ENSG00000142188	TMEM50B	2.25743	0.0762799	0.0239812	0.172856	0.227746	5.58989e-49	2.39724e-47	29	29	29	asd_vs_adhd	0.51851	1
8	80680377	ENSG00000272138	LINC01607	ENSG00000272138	LINC01607	-2.2567	-0.275995	0.024027	0.0148084	0.0416021	3.6824e-10	1.18969e-09	4	4	4	asd_vs_adhd	0.518999	1
7	32496575	ENSG00000226468	AC018641.1	ENSG00000226468	AC018641.1	-2.25633	-0.0866119	0.0240497	0.117655	0.152928	1.01999e-35	8.85753e-35	32	33	33	asd_vs_adhd	0.518999	1
7	6448757	ENSG00000164535	DAGLB	ENSG00000164535	DAGLB	2.25605	0.149079	0.0240675	0.0435556	0.0580716	1.09091e-13	4.2778e-13	24	35	35	asd_vs_adhd	0.518999	1
19	45988552	ENST00000591286	RTN2-210	ENSG00000125744	RTN2	-2.25586	-0.36698	0.0240796	0.00833385	0.0228152	1.94824e-05	0.000101923	3	3	3	asd_vs_adhd	0.518999	1
22	37406900	ENSG00000128311	TST	ENSG00000128311	TST	2.2552	0.0919888	0.024121	0.143954	0.187038	2.18209e-44	2.40698e-43	14	16	16	asd_vs_adhd	0.518999	1
8	142194587	ENST00000517813	DENND3-203	ENSG00000105339	DENND3	-2.25513	-0.249371	0.024125	0.0175027	0.0417602	5.06398e-09	3.77132e-08	4	4	4	asd_vs_adhd	0.518999	1
12	56435677	ENST00000552361	RPS26-203	ENSG00000197728	RPS26	-2.25482	-0.075097	0.0241445	0.179632	0.242331	7.2851e-52	3.38828e-50	13	13	13	asd_vs_adhd	0.518999	1
1	38022599	ENST00000466723	DNALI1-202	ENSG00000163879	DNALI1	2.25464	0.241327	0.0241562	0.0122135	0.0302359	8.11747e-07	4.9312e-06	16	16	16	asd_vs_adhd	0.518999	1
3	42734155	ENST00000466007	HHATL-209	ENSG00000010282	HHATL	-2.25458	-0.0894797	0.02416	0.128756	0.167403	2.22373e-34	5.90247e-33	27	32	32	asd_vs_adhd	0.518999	1
8	27605589	ENST00000517979	CCDC25-202	ENSG00000147419	CCDC25	-2.25444	-0.224569	0.0241683	0.0207264	0.0489835	3.0389e-10	2.49537e-09	6	6	6	asd_vs_adhd	0.518999	1
18	9136775	ENST00000262126	ANKRD12-201	ENSG00000101745	ANKRD12	-2.25444	-0.0605633	0.0241688	0.271733	0.358956	5.50101e-84	5.71389e-82	27	32	32	asd_vs_adhd	0.518999	1
2	166845673	ENST00000375405	SCN1A-202	ENSG00000144285	SCN1A	-2.25365	-0.309991	0.0242183	0.0120455	0.0124232	0.00167836	0.00690459	14	14	14	asd_vs_adhd	0.519719	1
12	20848289	ENST00000545604	SLCO1C1-209	ENSG00000139155	SLCO1C1	2.25305	0.106643	0.0242558	0.0925348	0.134804	2.03236e-27	4.12625e-26	42	47	47	asd_vs_adhd	0.519719	1
19	47724081	ENSG00000105327	BBC3	ENSG00000105327	BBC3	-2.25281	-0.319496	0.0242713	0.0104333	0.0209776	1.01662e-05	2.4858e-05	8	11	11	asd_vs_adhd	0.519719	1
3	167453511	ENST00000295777	SERPINI1-201	ENSG00000163536	SERPINI1	-2.25263	-0.153805	0.0242824	0.0419248	0.046586	7.8217e-10	6.21256e-09	25	28	28	asd_vs_adhd	0.519719	1
1	151254788	ENST00000324048	ZNF687-201	ENSG00000143373	ZNF687	-2.25249	-0.185184	0.0242912	0.0342416	0.0235732	1.4845e-05	7.87828e-05	28	34	34	asd_vs_adhd	0.519719	1
16	731671	ENSG00000161999	JMJD8	ENSG00000161999	JMJD8	2.25218	0.175086	0.0243111	0.0360812	0.0634833	6.27582e-15	2.61309e-14	14	21	21	asd_vs_adhd	0.519719	1
17	67957848	ENSG00000237560	LINC01497	ENSG00000237560	LINC01497	2.25208	0.186701	0.0243173	0.0281939	0.0507956	3.56966e-12	1.29827e-11	10	11	11	asd_vs_adhd	0.519719	1
7	72300080	ENST00000456312	SBDSP1-205	ENSG00000225648	SBDSP1	-2.25183	-0.0925754	0.0243332	0.121972	0.17764	1.67906e-37	4.93093e-36	24	30	30	asd_vs_adhd	0.519719	1
16	28601438	ENST00000567447	SGF29-205	ENSG00000176476	CCDC101	-2.25148	-1.55375	0.0243551	0.000353683	0.0155597	0.000447266	0.0019826	4	11	11	asd_vs_adhd	0.519719	1
7	55086714	ENSG00000146648	EGFR	ENSG00000146648	EGFR	2.25124	0.073874	0.0243704	0.19912	0.255676	1.28299e-63	2.16894e-62	55	58	58	asd_vs_adhd	0.519719	1
5	10733884	ENST00000510546	DAP-205	ENSG00000112977	DAP	-2.25079	-0.348784	0.0243989	0.00765592	0.0227204	2.105e-05	0.000109683	9	9	9	asd_vs_adhd	0.519719	1
10	46914145	ENSG00000272430	AL356056.3	ENSG00000272430	AL356056.3	-2.25056	-0.417418	0.0244134	0.00534717	0.0115585	0.00108268	0.002269	9	10	10	asd_vs_adhd	0.519719	1
8	1772142	ENSG00000104728	ARHGEF10	ENSG00000104728	ARHGEF10	-2.25031	-0.0816711	0.0244295	0.160299	0.223999	2.31191e-54	3.21826e-53	32	43	43	asd_vs_adhd	0.519719	1
3	106555658	ENST00000484698	LINC00882-204	ENSG00000242759	LINC00882	2.25026	0.15482	0.0244324	0.0428483	0.0786435	5.86074e-16	7.01713e-15	12	12	12	asd_vs_adhd	0.519719	1
12	113545021	ENST00000548972	RASAL1-208	ENSG00000111344	RASAL1	-2.25013	-0.244418	0.0244409	0.0192899	0.037776	3.60055e-08	2.49189e-07	10	10	10	asd_vs_adhd	0.519719	1
2	170550998	ENSG00000213160	KLHL23	ENSG00000213160	KLHL23	2.2498	0.112625	0.024462	0.0908327	0.120477	3.3637e-28	2.30528e-27	35	40	40	asd_vs_adhd	0.519719	1
14	26939324	ENST00000344429	NOVA1-201	ENSG00000139910	NOVA1	2.24948	0.14325	0.0244818	0.0557839	0.0898438	4.03169e-18	5.40984e-17	11	12	12	asd_vs_adhd	0.519719	1
4	156824847	ENST00000536354	TDO2-208	ENSG00000151790	TDO2	-2.24946	-0.0673735	0.0244831	0.252004	0.321512	4.93441e-73	3.98899e-71	29	29	29	asd_vs_adhd	0.519719	1
15	85043609	ENST00000559065	AC048382.4-201	ENSG00000259551	RP11-182J1.10	-2.24939	-0.344252	0.0244876	0.00900762	0.0208181	4.5345e-05	0.000227125	12	12	12	asd_vs_adhd	0.519719	1
7	132068247	ENST00000423507	PLXNA4-204	ENSG00000221866	PLXNA4	2.24877	0.0967841	0.0245269	0.119754	0.117818	7.52319e-24	1.31784e-22	42	51	51	asd_vs_adhd	0.519735	1
17	6544078	ENST00000250101	TXNDC17-201	ENSG00000129235	TXNDC17	-2.24877	-0.0972545	0.0245272	0.0920335	0.14047	1.62529e-28	3.43928e-27	12	12	12	asd_vs_adhd	0.519735	1
20	33866714	ENST00000447927	EIF6-206	ENSG00000242372	EIF6	-2.24867	-0.177263	0.0245334	0.0357702	0.0774934	1.22783e-15	1.44433e-14	3	3	3	asd_vs_adhd	0.519735	1
19	1578444	ENST00000589901	MBD3-206	ENSG00000071655	MBD3	-2.24779	-0.344387	0.0245893	0.00950515	0.0199864	6.6281e-05	0.000325584	8	24	24	asd_vs_adhd	0.520288	1
3	10004221	ENSG00000125037	EMC3	ENSG00000125037	EMC3	2.24779	0.430236	0.0245895	0.00588949	0.0104062	0.00196976	0.00405656	11	13	13	asd_vs_adhd	0.520288	1
5	81571879	ENST00000504293	RPS23-203	ENSG00000186468	RPS23	-2.24732	-0.0885685	0.0246195	0.135632	0.15881	1.11367e-32	2.76858e-31	38	48	48	asd_vs_adhd	0.520503	1
9	72808913	ENSG00000268364	SMC5-AS1	ENSG00000268364	SMC5-AS1	2.24716	0.211032	0.0246298	0.0227143	0.0276269	3.8649e-07	1.04511e-06	11	11	11	asd_vs_adhd	0.520503	1
11	112097092	ENST00000525645	PTS-203	ENSG00000150787	PTS	2.24646	0.212295	0.0246746	0.021725	0.0196682	7.19725e-05	0.000352039	23	30	30	asd_vs_adhd	0.52052	1
14	73789509	ENST00000557774	NUMB-230	ENSG00000133961	NUMB	2.24582	0.191278	0.0247157	0.0309743	0.0282874	1.71621e-06	1.00854e-05	33	35	35	asd_vs_adhd	0.52052	1
17	73841825	ENST00000587642	WBP2-207	ENSG00000132471	WBP2	-2.24556	-0.418194	0.0247321	0.00650631	0.0242356	1.09583e-05	5.90046e-05	7	7	7	asd_vs_adhd	0.52052	1
11	8986222	ENST00000525484	TMEM9B-AS1-201	ENSG00000254860	TMEM9B-AS1	-2.24554	-0.0683036	0.0247334	0.271116	0.342552	3.36932e-79	3.19278e-77	14	15	15	asd_vs_adhd	0.52052	1
19	17378246	ENST00000599474	BABAM1-212	ENSG00000105393	BABAM1	-2.2455	-0.401311	0.0247358	0.0057179	0.0275852	2.58786e-06	1.48965e-05	5	5	5	asd_vs_adhd	0.52052	1
1	151512781	ENSG00000143367	TUFT1	ENSG00000143367	TUFT1	-2.24542	-0.216645	0.0247412	0.0221702	0.0238456	2.46292e-06	6.28935e-06	20	20	20	asd_vs_adhd	0.52052	1
16	742500	ENSG00000127585	FBXL16	ENSG00000127585	FBXL16	2.24532	0.650086	0.0247475	0.00269	0.0165042	9.0386e-05	0.000204932	7	10	10	asd_vs_adhd	0.52052	1
2	27193480	ENSG00000084764	MAPRE3	ENSG00000084764	MAPRE3	-2.24527	-0.154957	0.0247509	0.0401579	0.0669736	9.25376e-16	4.00211e-15	11	11	11	asd_vs_adhd	0.52052	1
19	4247076	ENSG00000105248	CCDC94	ENSG00000105248	CCDC94	2.24338	0.0792485	0.024872	0.169381	0.213096	7.15545e-52	9.35093e-51	17	22	22	asd_vs_adhd	0.521749	1
1	150782181	ENSG00000143437	ARNT	ENSG00000143437	ARNT	-2.24309	-0.0608039	0.024891	0.2643	0.327725	1.43636e-86	3.93311e-85	14	21	21	asd_vs_adhd	0.521749	1
11	77330529	ENST00000527299	CLNS1A-209	ENSG00000074201	CLNS1A	-2.24307	-0.589519	0.0248924	0.00297679	0.010149	0.0045214	0.0175449	4	4	4	asd_vs_adhd	0.521749	1
12	16500076	ENSG00000008394	MGST1	ENSG00000008394	MGST1	-2.24235	-0.0688956	0.0249384	0.214346	0.269731	9.21725e-68	1.72637e-66	66	69	69	asd_vs_adhd	0.521749	1
5	138745892	ENST00000302060	DNAJC18-201	ENSG00000170464	DNAJC18	-2.24235	-0.102015	0.0249385	0.11115	0.158945	2.83453e-32	6.92997e-31	10	10	10	asd_vs_adhd	0.521749	1
9	110045560	ENST00000358015	RAD23B-201	ENSG00000119318	RAD23B	2.24229	0.200365	0.0249424	0.0249857	0.0284066	1.94866e-06	1.13715e-05	36	41	41	asd_vs_adhd	0.521749	1
13	36909370	ENST00000494703	SPART-210	ENSG00000133104	SPG20	2.24229	0.239077	0.0249428	0.018913	0.0379549	3.03619e-08	2.11852e-07	3	3	3	asd_vs_adhd	0.521749	1
2	99777890	ENSG00000158411	MITD1	ENSG00000158411	MITD1	2.24213	0.111705	0.024953	0.0787481	0.113939	9.48891e-27	6.21195e-26	14	14	14	asd_vs_adhd	0.521749	1
5	81569177	ENSG00000186468	RPS23	ENSG00000186468	RPS23	-2.24203	-0.0410223	0.0249592	0.602622	0.659391	9.39632e-258	4.44464e-255	25	43	43	asd_vs_adhd	0.521749	1
11	747329	ENSG00000177156	TALDO1	ENSG00000177156	TALDO1	2.24202	0.431751	0.02496	0.00481861	0.0205279	1.08042e-05	2.63513e-05	3	3	3	asd_vs_adhd	0.521749	1
5	81575281	ENSG00000205464	ATP6AP1L	ENSG00000205464	ATP6AP1L	2.24165	0.0445087	0.0249842	0.515311	0.574209	2.19628e-197	3.95395e-195	44	47	47	asd_vs_adhd	0.521926	1
15	84748920	ENSG00000259404	EFTUD1P1	ENSG00000259404	EFTUD1P1	2.24106	0.135727	0.0250224	0.0571808	0.0825081	4.39527e-19	2.17993e-18	19	19	19	asd_vs_adhd	0.521926	1
8	11141925	ENSG00000104643	MTMR9	ENSG00000104643	MTMR9	-2.24097	-0.155685	0.0250283	0.0354665	0.0498079	6.29912e-12	2.25694e-11	25	27	27	asd_vs_adhd	0.521926	1
7	44524668	ENST00000497978	NUDCD3-211	ENSG00000015676	NUDCD3	2.24096	0.234237	0.0250288	0.0169035	0.0393076	1.75359e-08	1.24885e-07	10	10	10	asd_vs_adhd	0.521926	1
17	30178883	ENSG00000172301	COPRS	ENSG00000172301	COPRS	2.24001	0.177782	0.0250903	0.0370428	0.034475	1.24769e-08	3.70497e-08	20	31	31	asd_vs_adhd	0.522894	1
3	122283085	ENSG00000163840	DTX3L	ENSG00000163840	DTX3L	-2.23969	-0.232246	0.025111	0.0177094	0.0214473	7.80427e-06	1.92762e-05	35	37	37	asd_vs_adhd	0.52301	1
16	75654667	ENST00000562374	ADAT1-202	ENSG00000065457	ADAT1	2.23892	0.174957	0.0251609	0.0364548	0.0305856	7.46937e-07	4.55405e-06	49	52	52	asd_vs_adhd	0.523734	1
5	143537723	ENSG00000145817	YIPF5	ENSG00000145817	YIPF5	-2.2386	-0.072405	0.0251822	0.196975	0.237103	2.30441e-58	3.48537e-57	33	35	35	asd_vs_adhd	0.523745	1
5	143537723	ENST00000274496	YIPF5-201	ENSG00000145817	YIPF5	-2.23822	-0.0678651	0.0252066	0.229876	0.256327	6.27671e-55	3.16879e-53	43	48	48	asd_vs_adhd	0.523745	1
3	183967438	ENSG00000145194	ECE2	ENSG00000145194	ECE2	-2.23822	-0.0658302	0.025207	0.242347	0.310409	9.6363e-81	2.28805e-79	19	24	24	asd_vs_adhd	0.523745	1
9	111892573	ENST00000561981	FRRS1L-201	ENSG00000260230	FRRS1L	2.23796	0.103467	0.0252239	0.0859571	0.0999749	2.38178e-20	3.56949e-19	46	48	48	asd_vs_adhd	0.523745	1
9	504703	ENST00000354485	KANK1-201	ENSG00000107104	KANK1	-2.23775	-0.281995	0.0252371	0.0135355	0.01964	7.14213e-05	0.00034944	15	19	19	asd_vs_adhd	0.523745	1
8	92006024	ENSG00000155099	TMEM55A	ENSG00000155099	TMEM55A	2.23716	0.310204	0.0252759	0.00991635	0.0151785	0.000175641	0.000389767	12	12	12	asd_vs_adhd	0.524165	1
4	148782134	ENST00000506054	ARHGAP10-203	ENSG00000071205	ARHGAP10	-2.23698	-0.2538	0.0252876	0.0163692	0.0393829	1.40408e-08	1.00862e-07	3	3	3	asd_vs_adhd	0.524165	1
3	128393578	ENSG00000242551	POU5F1P6	ENSG00000242551	POU5F1P6	-2.23624	-0.108675	0.0253358	0.0894203	0.111306	1.17987e-25	7.44528e-25	26	27	27	asd_vs_adhd	0.524656	1
22	49808176	ENSG00000188511	C22orf34	ENSG00000188511	C22orf34	2.23616	0.22737	0.0253416	0.0201774	0.0341314	1.70357e-08	5.01671e-08	7	9	9	asd_vs_adhd	0.524656	1
15	84977316	ENSG00000259774	AC243562.3	ENSG00000259774	AC243562.3	2.23577	0.109075	0.025367	0.0869897	0.13322	3.70229e-31	2.80509e-30	18	18	18	asd_vs_adhd	0.524867	1
3	183547178	ENST00000417784	PARL-203	ENSG00000175193	PARL	2.2344	0.496331	0.0254566	0.00403914	0.0131493	0.00126494	0.00529129	6	6	6	asd_vs_adhd	0.525611	1
7	24613632	ENST00000430180	MPP6-205	ENSG00000105926	MPP6	-2.23425	-0.45279	0.0254668	0.004561	0.019652	6.61024e-05	0.000324797	4	4	4	asd_vs_adhd	0.525611	1
16	50368622	ENST00000475877	BRD7-204	ENSG00000166164	BRD7	-2.23397	-0.477221	0.0254852	0.00406479	0.0104737	0.0039427	0.0154256	10	11	11	asd_vs_adhd	0.525611	1
1	231410642	ENST00000469332	GNPAT-204	ENSG00000116906	GNPAT	-2.23378	-0.198884	0.0254975	0.0262579	0.0602907	1.8434e-12	1.77491e-11	8	8	8	asd_vs_adhd	0.525611	1
17	73034958	ENST00000580649	ATP5H-204	ENSG00000167863	ATP5H	-2.23304	-0.438886	0.0255465	0.00549624	0.021665	3.12792e-05	0.000159742	5	5	5	asd_vs_adhd	0.525611	1
17	74553874	ENST00000590435	SNHG16-207	ENSG00000163597	SNHG16	-2.23292	-0.159468	0.025554	0.0509778	0.0431075	3.1991e-09	2.42114e-08	48	61	61	asd_vs_adhd	0.525611	1
1	108677445	ENST00000370041	SLC25A24-202	ENSG00000085491	SLC25A24	2.23268	0.438527	0.0255699	0.00505759	0.0145162	0.000637082	0.0027671	5	6	6	asd_vs_adhd	0.525611	1
17	7144173	ENST00000571253	GABARAP-204	ENSG00000170296	GABARAP	-2.23252	-0.239001	0.0255809	0.0186542	0.0204731	5.03055e-05	0.000250611	23	31	31	asd_vs_adhd	0.525611	1
3	52324700	ENST00000489173	GLYCTK-209	ENSG00000168237	GLYCTK	-2.23236	-0.303377	0.0255914	0.0111263	0.0325639	2.86489e-07	1.82089e-06	3	3	3	asd_vs_adhd	0.525611	1
19	37997884	ENST00000587143	ZNF793-205	ENSG00000188227	ZNF793	2.2323	0.212448	0.0255952	0.023227	0.0488385	2.72448e-10	2.24509e-09	14	14	14	asd_vs_adhd	0.525611	1
2	220406182	ENST00000373891	CHPF-202	ENSG00000123989	CHPF	2.23197	0.262926	0.0256172	0.0153484	0.0455335	1.05514e-09	8.29147e-09	2	2	2	asd_vs_adhd	0.525611	1
16	18437281	ENST00000433020	AC126755.1-204	ENSG00000205746	RP11-1212A22.1	2.23177	0.272514	0.0256301	0.0142588	0.026988	2.95982e-06	1.69276e-05	8	9	9	asd_vs_adhd	0.525611	1
3	152016771	ENST00000466565	MBNL1-214	ENSG00000152601	MBNL1	2.23176	0.379437	0.0256306	0.00674132	0.0102542	0.00435767	0.0169399	10	10	10	asd_vs_adhd	0.525611	1
15	90052192	ENSG00000261478	AC013391.3	ENSG00000261478	AC013391.3	-2.23165	-0.0572623	0.0256381	0.301404	0.358592	1.10463e-97	3.81233e-96	33	41	41	asd_vs_adhd	0.525611	1
5	94890778	ENSG00000164291	ARSK	ENSG00000164291	ARSK	2.23141	0.426599	0.0256543	0.00675218	0.0185803	3.43063e-05	8.04515e-05	7	8	8	asd_vs_adhd	0.525611	1
1	38147242	ENST00000358011	C1orf109-201	ENSG00000116922	C1orf109	-2.2312	-0.082481	0.025668	0.157527	0.199256	1.5017e-41	5.02463e-40	26	28	28	asd_vs_adhd	0.525611	1
16	2587965	ENST00000342085	PDPK1-202	ENSG00000140992	PDPK1	2.23074	0.284715	0.0256981	0.0124097	0.0166074	0.000281615	0.00127989	16	26	26	asd_vs_adhd	0.525611	1
14	101297818	ENST00000555928	MEG3-225	ENSG00000214548	MEG3	-2.23055	-0.133077	0.0257108	0.0679463	0.0523992	5.29035e-11	4.60532e-10	62	95	95	asd_vs_adhd	0.525611	1
1	10490500	ENST00000309048	CENPS-201	ENSG00000175279	APITD1	2.23042	0.145413	0.0257194	0.0412939	0.054745	1.77699e-11	1.59874e-10	21	26	26	asd_vs_adhd	0.525611	1
16	57481394	ENST00000568790	COQ9-215	ENSG00000088682	COQ9	2.23036	0.189349	0.0257238	0.0265112	0.0687931	5.17654e-14	5.52054e-13	6	6	6	asd_vs_adhd	0.525611	1
19	36641824	ENSG00000161281	COX7A1	ENSG00000161281	COX7A1	2.23024	0.0939757	0.0257318	0.116936	0.166885	1.9637e-39	1.90557e-38	35	43	43	asd_vs_adhd	0.525611	1
14	50575351	ENST00000395860	VCPKMT-202	ENSG00000100483	VCPKMT	2.22996	0.148902	0.0257498	0.040426	0.0780945	8.38809e-16	9.95436e-15	15	16	16	asd_vs_adhd	0.525611	1
14	104182145	ENST00000311141	ZFYVE21-202	ENSG00000100711	ZFYVE21	2.22993	0.208808	0.0257521	0.0265014	0.0314759	4.47554e-07	2.79016e-06	8	14	14	asd_vs_adhd	0.525611	1
18	24445271	ENST00000578701	AQP4-AS1-202	ENSG00000260372	AQP4-AS1	2.22802	0.0732938	0.0258792	0.188814	0.215313	3.38843e-45	1.29852e-43	91	111	111	asd_vs_adhd	0.527892	1
19	4278598	ENST00000543264	SHD-201	ENSG00000105251	SHD	2.22757	0.265492	0.0259094	0.0155105	0.0242753	9.53204e-06	5.17081e-05	10	15	15	asd_vs_adhd	0.528197	1
20	61872136	ENST00000370316	NKAIN4-203	ENSG00000101198	NKAIN4	2.22667	0.0746686	0.0259695	0.241679	0.327557	3.82334e-75	3.30168e-73	44	55	55	asd_vs_adhd	0.528406	1
5	177540444	ENST00000274605	N4BP3-201	ENSG00000145911	N4BP3	2.22631	0.424048	0.0259938	0.00564011	0.0373219	3.68232e-08	2.5467e-07	18	19	19	asd_vs_adhd	0.528406	1
16	22524379	ENST00000536620	NPIPB5-006	ENSG00000243716	NPIPB5	-2.2258	-0.213714	0.0260275	0.0274116	0.0340745	1.69014e-07	1.09988e-06	24	35	35	asd_vs_adhd	0.528406	1
8	30589764	ENSG00000104691	UBXN8	ENSG00000104691	UBXN8	2.22566	0.248416	0.0260371	0.0177654	0.0262219	7.57385e-07	2.00561e-06	18	20	20	asd_vs_adhd	0.528406	1
5	141689992	ENSG00000187678	SPRY4	ENSG00000187678	SPRY4	2.22538	0.117429	0.0260557	0.0680637	0.103134	8.36495e-24	4.9472e-23	17	17	17	asd_vs_adhd	0.528406	1
5	145967936	ENST00000394413	PPP2R2B-204	ENSG00000156475	PPP2R2B	-2.22505	-0.148697	0.0260781	0.0532597	0.0369079	4.62929e-08	3.17167e-07	54	66	66	asd_vs_adhd	0.528406	1
3	88188254	ENSG00000175105	ZNF654	ENSG00000175105	ZNF654	-2.22492	-0.185146	0.0260864	0.0299602	0.0488484	7.70031e-12	2.74487e-11	28	28	28	asd_vs_adhd	0.528406	1
5	81605855	ENST00000514672	ATP6AP1L-205	ENSG00000205464	ATP6AP1L	2.22489	0.180797	0.0260886	0.0297916	0.0309133	6.36405e-07	3.90919e-06	23	26	26	asd_vs_adhd	0.528406	1
19	52430400	ENSG00000176024	ZNF613	ENSG00000176024	ZNF613	2.22488	0.733892	0.0260891	0.00226689	0.0539607	9.55749e-13	3.58076e-12	16	22	22	asd_vs_adhd	0.528406	1
3	74311719	ENSG00000113805	CNTN3	ENSG00000113805	CNTN3	2.2248	0.19118	0.0260945	0.0273983	0.0423195	2.39775e-10	7.85382e-10	32	32	32	asd_vs_adhd	0.528406	1
17	73842576	ENST00000433525	WBP2-203	ENSG00000132471	WBP2	-2.22467	-0.18896	0.0261031	0.0304585	0.0403118	1.06837e-08	7.74682e-08	22	22	22	asd_vs_adhd	0.528406	1
2	227596033	ENSG00000169047	IRS1	ENSG00000169047	IRS1	2.22435	0.274044	0.0261246	0.0160408	0.0139031	0.000326314	0.000709573	19	23	23	asd_vs_adhd	0.528406	1
16	9198705	ENST00000574285	C16orf72-202	ENSG00000262944	RP11-473I1.9	-2.22435	-0.111134	0.0261246	0.0824013	0.153038	1.58511e-31	3.75716e-30	10	10	10	asd_vs_adhd	0.528406	1
11	799180	ENST00000524486	PIDD1-203	ENSG00000177595	PIDD	2.22423	0.184734	0.0261333	0.030346	0.0339358	1.67607e-07	1.09112e-06	25	37	37	asd_vs_adhd	0.528406	1
10	70847874	ENST00000242465	SRGN-201	ENSG00000122862	SRGN	-2.2229	-0.248676	0.0262226	0.0164665	0.0230171	1.85779e-05	9.74729e-05	17	21	21	asd_vs_adhd	0.529594	1
11	46402306	ENSG00000110492	MDK	ENSG00000110492	MDK	-2.2222	-0.303001	0.0262697	0.01078	0.0248822	1.49197e-06	3.86265e-06	11	11	11	asd_vs_adhd	0.529594	1
11	724562	ENST00000527832	EPS8L2-211	ENSG00000177106	EPS8L2	2.22196	0.121459	0.0262859	0.0778473	0.125112	3.433e-25	6.378e-24	31	57	57	asd_vs_adhd	0.529594	1
12	121016848	ENST00000357500	POP5-202	ENSG00000167272	POP5	-2.22186	-0.057659	0.0262928	0.274989	0.322129	2.83997e-73	2.30637e-71	43	44	44	asd_vs_adhd	0.529594	1
1	207226656	ENST00000367079	PFKFB2-201	ENSG00000123836	PFKFB2	2.22179	0.364044	0.0262976	0.00781877	0.0285101	1.52547e-06	9.01172e-06	2	2	2	asd_vs_adhd	0.529594	1
4	90757559	ENSG00000247775	SNCA-AS1	ENSG00000247775	SNCA-AS1	2.22175	0.12754	0.0263	0.0605843	0.0640392	5.93081e-15	2.47278e-14	30	35	35	asd_vs_adhd	0.529594	1
5	96232107	ENST00000515387	ERAP2-211	ENSG00000164308	ERAP2	-2.22166	-0.104872	0.0263063	0.0823476	0.118932	6.11883e-24	1.07609e-22	16	16	16	asd_vs_adhd	0.529594	1
1	169337208	ENST00000367808	BLZF1-203	ENSG00000117475	BLZF1	2.22117	0.252948	0.0263392	0.0179446	0.0168965	0.00024885	0.00113886	27	28	28	asd_vs_adhd	0.529594	1
9	136895427	ENST00000303407	BRD3-201	ENSG00000169925	BRD3	-2.22097	-0.0776178	0.0263531	0.177596	0.272308	2.37169e-59	1.35395e-57	22	22	22	asd_vs_adhd	0.529594	1
2	100162323	ENST00000409236	AFF3-202	ENSG00000144218	AFF3	-2.2208	-0.0873296	0.0263645	0.131008	0.202244	6.61308e-42	2.2338e-40	23	23	23	asd_vs_adhd	0.529594	1
3	49394609	ENST00000419783	GPX1-202	ENSG00000233276	GPX1	2.22052	0.0683946	0.0263832	0.214037	0.197979	5.66632e-41	1.85872e-39	72	77	77	asd_vs_adhd	0.529594	1
1	202163029	ENSG00000133067	LGR6	ENSG00000133067	LGR6	2.22046	0.600489	0.0263877	0.00272896	0.0130147	0.000534911	0.00114653	4	4	4	asd_vs_adhd	0.529594	1
7	123177051	ENST00000471770	NDUFA5-207	ENSG00000128609	NDUFA5	2.22041	0.0902688	0.026391	0.131917	0.195297	9.12675e-41	2.97732e-39	14	14	14	asd_vs_adhd	0.529594	1
16	29874914	ENST00000565014	CDIPT-AS1-202	ENSG00000214725	CDIPT-AS1	-2.21996	-0.124737	0.0264216	0.0562889	0.0967303	1.37626e-19	1.98953e-18	4	6	6	asd_vs_adhd	0.529901	1
19	13882932	ENSG00000267633	AC008686.1	ENSG00000267633	AC008686.1	-2.21907	-0.431673	0.0264819	0.00537649	0.0246628	1.65882e-06	4.28407e-06	2	2	2	asd_vs_adhd	0.530506	1
3	87780552	ENSG00000239572	AC117513.1	ENSG00000239572	AC117513.1	2.21877	0.17661	0.0265023	0.0324312	0.0329203	2.98758e-08	8.66671e-08	28	32	32	asd_vs_adhd	0.530506	1
10	95753746	ENSG00000138193	PLCE1	ENSG00000138193	PLCE1	-2.21863	-0.115878	0.0265116	0.0755387	0.122293	1.63297e-28	1.13201e-27	22	22	22	asd_vs_adhd	0.530506	1
20	44994688	ENST00000290246	ELMO2-201	ENSG00000062598	ELMO2	-2.21852	-0.214883	0.0265191	0.0242287	0.0408594	7.73938e-09	5.67834e-08	19	24	24	asd_vs_adhd	0.530506	1
2	187454807	ENST00000374907	ITGAV-202	ENSG00000138448	ITGAV	2.21839	0.0483771	0.0265284	0.424907	0.448844	2.00604e-114	4.05792e-112	71	77	77	asd_vs_adhd	0.530506	1
5	110081270	ENST00000502462	SLC25A46-203	ENSG00000164209	SLC25A46	2.21705	0.356896	0.0266199	0.00726788	0.0236777	1.24951e-05	6.69009e-05	6	6	6	asd_vs_adhd	0.53203	1
1	2976179	ENST00000321399	LINC00982-202	ENSG00000177133	LINC00982	-2.21628	-1.78584	0.0266724	0.00030124	0.0233446	1.61578e-05	8.5382e-05	4	9	9	asd_vs_adhd	0.532465	1
6	3231637	ENSG00000180822	PSMG4	ENSG00000180822	PSMG4	2.21609	0.339282	0.0266851	0.00907629	0.0142107	0.000296571	0.000646996	20	25	25	asd_vs_adhd	0.532465	1
15	25101698	ENST00000400097	SNRPN-203	ENSG00000128739	SNRPN	-2.21605	-0.0776283	0.0266879	0.174778	0.188424	5.47132e-39	1.69498e-37	65	88	88	asd_vs_adhd	0.532465	1
22	18218318	ENST00000551952	BID-209	ENSG00000015475	BID	2.21517	0.240408	0.0267481	0.0158275	0.0268225	3.47988e-06	1.97933e-05	12	15	15	asd_vs_adhd	0.533108	1
20	1306054	ENST00000609470	SDCBP2-AS1-204	ENSG00000234684	SDCBP2-AS1	2.21513	0.126257	0.0267509	0.0657411	0.0644569	2.7906e-13	2.83219e-12	51	72	72	asd_vs_adhd	0.533108	1
11	28129901	ENST00000407364	METTL15-204	ENSG00000169519	METTL15	-2.21471	-0.197662	0.02678	0.0240136	0.0458852	1.01859e-09	8.01703e-09	18	19	19	asd_vs_adhd	0.533381	1
1	247347115	ENST00000400933	AL390728.2-201	ENSG00000215795	RP11-488L18.3	-2.21438	-0.0973585	0.0268024	0.10323	0.144655	1.92472e-29	4.23366e-28	16	16	16	asd_vs_adhd	0.53352	1
3	14153593	ENST00000396914	CHCHD4-202	ENSG00000163528	CHCHD4	-2.21384	-0.219879	0.0268396	0.0223736	0.0143271	0.000729712	0.00314568	54	61	61	asd_vs_adhd	0.533954	1
3	52838822	ENST00000493136	ITIH3-209	ENSG00000162267	ITIH3	2.21341	0.524193	0.0268692	0.00363613	0.015289	0.000491137	0.00216365	8	10	10	asd_vs_adhd	0.534089	1
3	194371513	ENST00000461343	LSG1-205	ENSG00000041802	LSG1	2.21323	0.119505	0.0268818	0.0620264	0.111574	2.09099e-22	3.44485e-21	4	4	4	asd_vs_adhd	0.534089	1
22	39516172	ENST00000475962	CBX7-204	ENSG00000100307	CBX7	-2.21278	-0.139808	0.0269131	0.0526989	0.0772081	1.21262e-15	1.427e-14	26	41	41	asd_vs_adhd	0.534089	1
8	22863894	ENST00000502083	AC107959.1-202	ENSG00000245025	RP11-875O11.1	2.21252	0.217979	0.0269305	0.0185005	0.0149817	0.000549025	0.00240254	22	27	27	asd_vs_adhd	0.534089	1
14	104095574	ENST00000557575	KLC1-225	ENSG00000126214	KLC1	-2.21241	-0.14378	0.026938	0.0444502	0.0778474	8.18969e-16	9.72414e-15	10	10	10	asd_vs_adhd	0.534089	1
4	103715540	ENSG00000109332	UBE2D3	ENSG00000109332	UBE2D3	2.2124	0.162792	0.026939	0.0370554	0.0524501	1.66439e-12	6.14598e-12	24	27	27	asd_vs_adhd	0.534089	1
12	70760056	ENSG00000135643	KCNMB4	ENSG00000135643	KCNMB4	-2.21172	-0.0728681	0.0269859	0.181537	0.1751	2.85772e-41	2.91746e-40	75	81	81	asd_vs_adhd	0.53431	1
3	44481262	ENSG00000185219	ZNF445	ENSG00000185219	ZNF445	-2.21171	-0.0951666	0.0269866	0.103116	0.113923	7.2535e-27	4.76794e-26	42	45	45	asd_vs_adhd	0.53431	1
19	11832080	ENST00000341191	ZNF823-201	ENSG00000197933	ZNF823	-2.21152	-0.206812	0.0270001	0.0253041	0.0602386	1.86477e-12	1.79529e-11	7	8	8	asd_vs_adhd	0.53431	1
10	134598297	ENST00000368592	NKX6-2-201	ENSG00000148826	NKX6-2	-2.21135	-0.212137	0.0270119	0.022635	0.0295936	1.04546e-06	6.27441e-06	19	21	21	asd_vs_adhd	0.53431	1
21	46340966	ENSG00000227039	ITGB2-AS1	ENSG00000227039	ITGB2-AS1	2.21071	0.136727	0.0270556	0.058947	0.047697	2.10165e-11	7.30761e-11	47	78	78	asd_vs_adhd	0.534859	1
5	10275987	ENSG00000164237	CMBL	ENSG00000164237	CMBL	2.2105	0.258245	0.0270705	0.0168467	0.0433945	1.68529e-10	5.57389e-10	19	20	20	asd_vs_adhd	0.534859	1
16	53468332	ENST00000262133	RBL2-201	ENSG00000103479	RBL2	2.20972	0.0588235	0.0271243	0.285183	0.363834	5.23039e-86	5.68611e-84	21	21	21	asd_vs_adhd	0.534957	1
9	136893893	ENST00000599836	LINC00094-204	ENSG00000235106	LINC00094	2.20878	0.249767	0.0271899	0.0172743	0.0393342	1.60511e-08	1.14763e-07	11	11	11	asd_vs_adhd	0.534957	1
3	128393578	ENST00000466990	POU5F1P6-201	ENSG00000242551	POU5F1P6	-2.20806	-0.118836	0.0272399	0.0716208	0.110301	3.50686e-22	5.71056e-21	15	15	15	asd_vs_adhd	0.534957	1
7	32511125	ENST00000435239	SLC25A5P5-201	ENSG00000226421	SLC25A5P5	-2.20792	-0.207477	0.0272498	0.0178852	0.0391702	1.52698e-08	1.09309e-07	4	4	4	asd_vs_adhd	0.534957	1
15	90052192	ENST00000567484	AC013391.3-201	ENSG00000261478	RP11-429B14.4	-2.2078	-0.0575307	0.0272583	0.300574	0.369321	6.80867e-87	7.61686e-85	38	43	43	asd_vs_adhd	0.534957	1
14	102690837	ENST00000559138	MOK-236	ENSG00000080823	MOK	-2.20775	-0.144019	0.0272618	0.0414454	0.0682741	5.4441e-14	5.79472e-13	15	15	15	asd_vs_adhd	0.534957	1
19	36641824	ENST00000481297	COX7A1-203	ENSG00000161281	COX7A1	2.20755	0.0975903	0.027276	0.111699	0.184074	4.69108e-38	1.40797e-36	27	29	29	asd_vs_adhd	0.534957	1
15	85185999	ENSG00000177082	WDR73	ENSG00000177082	WDR73	-2.20744	-0.151452	0.0272834	0.0418197	0.0685544	5.40834e-16	2.36489e-15	13	13	13	asd_vs_adhd	0.534957	1
4	38665817	ENST00000261438	KLF3-201	ENSG00000109787	KLF3	-2.2072	-0.245196	0.0273	0.0157724	0.01131	0.00278453	0.0111382	29	30	30	asd_vs_adhd	0.534957	1
13	101277789	ENST00000478272	TMTC4-208	ENSG00000125247	TMTC4	-2.20687	-0.0970309	0.0273231	0.105745	0.130988	2.53325e-26	4.9351e-25	32	39	39	asd_vs_adhd	0.534957	1
11	8932686	ENSG00000166452	AKIP1	ENSG00000166452	AKIP1	2.20665	0.20439	0.0273385	0.0231505	0.0295274	1.44017e-07	4.00354e-07	27	28	28	asd_vs_adhd	0.534957	1
3	52728818	ENST00000484163	GLT8D1-210	ENSG00000016864	GLT8D1	2.20629	0.292328	0.0273636	0.0117428	0.024146	1.00314e-05	5.42806e-05	10	11	11	asd_vs_adhd	0.534957	1
3	167967310	ENSG00000206120	EGFEM1P	ENSG00000206120	EGFEM1P	2.20625	0.122869	0.0273667	0.066377	0.0932017	1.77018e-21	9.55772e-21	19	19	19	asd_vs_adhd	0.534957	1
5	59783540	ENSG00000152931	PART1	ENSG00000152931	PART1	2.20624	0.0691482	0.027367	0.21256	0.242141	3.03935e-61	4.89462e-60	32	36	36	asd_vs_adhd	0.534957	1
11	790475	ENSG00000177542	SLC25A22	ENSG00000177542	SLC25A22	-2.20618	-0.274054	0.0273717	0.014311	0.0138294	0.000358183	0.00077733	14	22	22	asd_vs_adhd	0.534957	1
6	49431091	ENSG00000031691	CENPQ	ENSG00000031691	CENPQ	-2.20607	-0.0474927	0.0273792	0.43099	0.486407	3.64238e-151	3.07234e-149	20	20	20	asd_vs_adhd	0.534957	1
5	65114549	ENST00000515595	NLN-210	ENSG00000123213	NLN	2.20579	0.246914	0.0273985	0.0178927	0.0250858	7.55267e-06	4.1353e-05	24	26	26	asd_vs_adhd	0.534957	1
9	91976894	ENST00000429836	SEMA4D-209	ENSG00000187764	SEMA4D	2.20553	0.14859	0.0274166	0.0472292	0.0670714	1.07448e-13	1.12211e-12	13	16	16	asd_vs_adhd	0.534957	1
3	48332283	ENSG00000228638	FCF1P2	ENSG00000228638	FCF1P2	-2.20553	-0.264896	0.0274169	0.014884	0.0243865	1.88957e-06	4.8566e-06	11	11	11	asd_vs_adhd	0.534957	1
4	176573069	ENST00000505561	GPM6A-208	ENSG00000150625	GPM6A	2.20547	0.15434	0.027421	0.0397366	0.0688207	4.14399e-14	4.44236e-13	17	17	17	asd_vs_adhd	0.534957	1
1	40997233	ENST00000372699	ZNF684-203	ENSG00000117010	ZNF684	-2.20529	-0.332179	0.0274335	0.00815031	0.0124236	0.00168811	0.00694214	13	13	13	asd_vs_adhd	0.534957	1
7	99717236	ENSG00000166997	CNPY4	ENSG00000166997	CNPY4	-2.20525	-0.18888	0.0274365	0.0273664	0.0304641	1.0434e-07	2.92039e-07	31	32	32	asd_vs_adhd	0.534957	1
7	140152840	ENSG00000133606	MKRN1	ENSG00000133606	MKRN1	-2.20522	-0.115186	0.0274384	0.0829201	0.105051	2.0535e-24	1.23568e-23	25	26	26	asd_vs_adhd	0.534957	1
7	76239303	ENSG00000146707	POMZP3	ENSG00000146707	POMZP3	-2.20511	-0.244096	0.0274464	0.0170782	0.546012	1.11247e-180	1.48273e-178	52	73	73	asd_vs_adhd	0.534957	1
16	2039661	ENSG00000127561	SYNGR3	ENSG00000127561	SYNGR3	2.20486	0.348872	0.0274636	0.00995766	0.025407	1.23218e-06	3.21005e-06	12	13	13	asd_vs_adhd	0.534992	1
19	58740070	ENST00000269829	ZNF544-201	ENSG00000198131	ZNF544	2.20402	0.135901	0.0275229	0.0521976	0.0892081	5.97845e-18	7.95938e-17	15	16	16	asd_vs_adhd	0.535172	1
3	186296087	ENST00000495390	DNAJB11-204	ENSG00000090520	DNAJB11	-2.20385	-0.18909	0.0275351	0.0327681	0.0678706	6.85138e-14	7.23959e-13	6	6	6	asd_vs_adhd	0.535172	1
7	133812052	ENSG00000155530	LRGUK	ENSG00000155530	LRGUK	2.20324	0.0737732	0.027578	0.189497	0.14791	1.71147e-34	1.44009e-33	113	122	122	asd_vs_adhd	0.535172	1
15	84977316	ENST00000559866	AC243562.3-201	ENSG00000259774	RP11-182J1.13	2.20299	0.0870854	0.0275956	0.131425	0.191699	1.02013e-39	3.22801e-38	24	25	25	asd_vs_adhd	0.535172	1
14	104095574	ENST00000553286	KLC1-212	ENSG00000126214	KLC1	2.20284	0.0410452	0.0276063	0.53586	0.61401	2.09782e-193	2.51174e-190	20	25	25	asd_vs_adhd	0.535172	1
19	58820396	ENST00000590505	AC020915.1-208	ENSG00000142396	ERVK3-1	-2.20278	-0.194908	0.0276102	0.0275411	0.040197	1.04559e-08	7.58908e-08	26	34	34	asd_vs_adhd	0.535172	1
16	1845621	ENST00000564445	HAGH-204	ENSG00000063854	HAGH	-2.20258	-0.395567	0.0276244	0.00545853	0.0264423	4.4057e-06	2.47574e-05	13	13	13	asd_vs_adhd	0.535172	1
17	289769	ENSG00000183688	RFLNB	ENSG00000183688	RFLNB	-2.2025	-0.0665014	0.0276297	0.256852	0.312383	4.33523e-81	1.04166e-79	41	69	69	asd_vs_adhd	0.535172	1
2	99777890	ENST00000487588	MITD1-209	ENSG00000158411	MITD1	2.2025	0.0986523	0.0276299	0.0988101	0.141752	8.17198e-29	1.75526e-27	20	20	20	asd_vs_adhd	0.535172	1
8	145998499	ENSG00000196378	ZNF34	ENSG00000196378	ZNF34	-2.2025	-0.0731461	0.02763	0.18336	0.20732	5.79715e-50	7.27251e-49	26	35	35	asd_vs_adhd	0.535172	1
16	1876968	ENSG00000180185	FAHD1	ENSG00000180185	FAHD1	-2.20206	-0.0422673	0.0276612	0.493206	0.551623	6.943e-185	1.00295e-182	60	68	68	asd_vs_adhd	0.535172	1
7	139877061	ENST00000566699	JHDM1D-AS1-201	ENSG00000260231	JHDM1D-AS1	-2.20186	-0.128906	0.027675	0.0659585	0.0790815	2.95037e-16	3.59123e-15	43	48	48	asd_vs_adhd	0.535172	1
12	70637228	ENST00000550641	CNOT2-225	ENSG00000111596	CNOT2	-2.20154	-0.132162	0.0276976	0.0604538	0.060433	1.77454e-12	1.71028e-11	42	47	47	asd_vs_adhd	0.535172	1
1	245133284	ENST00000366522	EFCAB2-202	ENSG00000203666	EFCAB2	2.20145	0.0649742	0.0277039	0.239714	0.299534	2.60526e-66	1.78109e-64	29	38	38	asd_vs_adhd	0.535172	1
15	85734669	ENSG00000259295	CSPG4P12	ENSG00000259295	CSPG4P12	-2.20144	-0.0621973	0.0277048	0.27588	0.296603	2.53235e-76	5.57904e-75	66	68	68	asd_vs_adhd	0.535172	1
6	3023376	ENST00000604204	AL133351.4-201	ENSG00000271361	HTATSF1P2	-2.20108	-0.0872831	0.0277304	0.125444	0.160399	1.31319e-32	3.26001e-31	26	31	31	asd_vs_adhd	0.535368	1
8	92114949	ENST00000522144	LRRC69-207	ENSG00000214954	LRRC69	2.20075	0.383568	0.0277536	0.00640713	0.0207934	4.49527e-05	0.000225325	5	5	5	asd_vs_adhd	0.535518	1
4	83581040	ENST00000273908	SCD5-201	ENSG00000145284	SCD5	-2.20026	-0.0982303	0.0277882	0.0987149	0.133925	3.94341e-27	7.92268e-26	24	33	33	asd_vs_adhd	0.535887	1
1	111992106	ENST00000483994	ATP5F1-205	ENSG00000116459	ATP5F1	2.19999	0.226127	0.0278075	0.0214451	0.0267902	3.62307e-06	2.05708e-05	32	33	33	asd_vs_adhd	0.535957	1
3	69024365	ENSG00000163378	EOGT	ENSG00000163378	EOGT	2.19947	0.0765795	0.0278444	0.152618	0.169473	7.68072e-40	7.53516e-39	38	42	42	asd_vs_adhd	0.535957	1
8	67579853	ENST00000519561	C8orf44-203	ENSG00000213865	C8orf44	2.19943	0.42748	0.0278472	0.00557863	0.0148046	0.000580435	0.00253161	2	2	2	asd_vs_adhd	0.535957	1
9	136895427	ENSG00000169925	BRD3	ENSG00000169925	BRD3	-2.19934	-0.0617582	0.0278538	0.270305	0.35621	1.86577e-96	6.25136e-95	22	22	22	asd_vs_adhd	0.535957	1
18	67498394	ENSG00000150637	CD226	ENSG00000150637	CD226	2.19865	0.358696	0.0279027	0.00793778	0.0133629	0.000445321	0.000959447	17	20	20	asd_vs_adhd	0.5366	1
22	32871002	ENST00000492535	FBXO7-209	ENSG00000100225	FBXO7	2.19792	0.0380965	0.027955	0.658642	0.724915	1.92179e-274	2.12841e-270	18	19	19	asd_vs_adhd	0.536965	1
11	18115347	ENST00000530736	SAAL1-208	ENSG00000166788	SAAL1	2.19716	0.423728	0.0280093	0.00515148	0.0214368	3.69713e-05	0.000187354	6	6	6	asd_vs_adhd	0.536965	1
5	175511909	ENST00000253490	FAM153B-201	ENSG00000182230	FAM153B	2.19689	0.207976	0.0280286	0.0261384	0.0537672	3.86337e-11	3.39885e-10	14	17	17	asd_vs_adhd	0.536965	1
11	117061399	ENST00000529484	SIDT2-213	ENSG00000149577	SIDT2	-2.19666	-0.127225	0.0280446	0.071495	0.11538	3.61427e-23	6.1417e-22	8	8	8	asd_vs_adhd	0.536965	1
10	90033621	ENSG00000184719	RNLS	ENSG00000184719	RNLS	-2.19665	-0.261577	0.0280453	0.0146268	0.0448538	7.91502e-11	2.65899e-10	14	14	14	asd_vs_adhd	0.536965	1
6	56340979	ENST00000517840	DST-215	ENSG00000151914	DST	2.19647	0.137163	0.0280582	0.0564113	0.0841498	4.96125e-17	6.30571e-16	18	18	18	asd_vs_adhd	0.536965	1
5	138727635	ENSG00000228672	PROB1	ENSG00000228672	PROB1	2.19642	0.131493	0.0280622	0.0634713	0.0927861	1.35318e-21	7.33741e-21	15	17	17	asd_vs_adhd	0.536965	1
16	89003187	ENST00000564646	AC092384.3-202	ENSG00000261226	RP11-830F9.7	-2.19617	-0.347864	0.02808	0.00946905	0.0256928	4.93728e-06	2.75957e-05	1	9	9	asd_vs_adhd	0.536965	1
7	129932974	ENSG00000128510	CPA4	ENSG00000128510	CPA4	-2.19608	-0.421054	0.0280859	0.00590994	0.0171143	6.68921e-05	0.000153248	5	5	5	asd_vs_adhd	0.536965	1
4	3076408	ENSG00000197386	HTT	ENSG00000197386	HTT	2.19586	0.208905	0.0281023	0.0259775	0.0321733	3.6054e-08	1.04027e-07	27	32	32	asd_vs_adhd	0.536965	1
11	45672783	ENST00000531322	CHST1-202	ENSG00000175264	CHST1	-2.19584	-0.106441	0.0281031	0.0823375	0.117858	8.67499e-24	1.5157e-22	21	23	23	asd_vs_adhd	0.536965	1
2	225334867	ENST00000264414	CUL3-201	ENSG00000036257	CUL3	2.19578	0.205581	0.0281078	0.0233827	0.0391463	1.97894e-08	1.4037e-07	42	44	44	asd_vs_adhd	0.536965	1
7	72300004	ENSG00000225648	SBDSP1	ENSG00000225648	SBDSP1	-2.19474	-0.0723683	0.0281822	0.193669	0.218466	9.57001e-54	1.31026e-52	63	71	71	asd_vs_adhd	0.537756	1
19	58778001	ENST00000595301	AC020915.3-201	ENSG00000268201	CTD-3138B18.6	2.19465	0.196925	0.0281889	0.0242729	0.0307983	6.45997e-07	3.96371e-06	34	39	39	asd_vs_adhd	0.537756	1
19	48281829	ENST00000601048	SELENOW-212	ENSG00000178980	SEPW1	2.19416	0.454814	0.0282239	0.00558332	0.0134298	0.00110856	0.00467134	12	13	13	asd_vs_adhd	0.537756	1
14	77228672	ENST00000554237	VASH1-203	ENSG00000071246	VASH1	-2.19397	-0.235566	0.0282374	0.0188157	0.036246	5.94688e-08	4.03476e-07	9	12	12	asd_vs_adhd	0.537756	1
10	38117693	ENST00000395867	ZNF248-203	ENSG00000198105	ZNF248	2.19396	0.269725	0.0282383	0.0141865	0.0228905	1.75978e-05	9.25878e-05	8	8	8	asd_vs_adhd	0.537756	1
4	123230520	ENST00000438707	KIAA1109-207	ENSG00000138688	KIAA1109	2.1939	0.32334	0.0282424	0.00854473	0.0105754	0.00384705	0.015072	19	20	20	asd_vs_adhd	0.537756	1
10	49609686	ENST00000374182	MAPK8-205	ENSG00000107643	MAPK8	-2.19348	-0.135625	0.0282727	0.0637596	0.0626595	4.80489e-13	4.80441e-12	28	34	34	asd_vs_adhd	0.538036	1
9	91976524	ENST00000455551	SEMA4D-213	ENSG00000187764	SEMA4D	2.19228	0.136437	0.0283596	0.0469122	0.0737805	5.47421e-15	6.19043e-14	18	20	20	asd_vs_adhd	0.538399	1
1	161179655	ENST00000465923	NDUFS2-203	ENSG00000158864	NDUFS2	2.19223	0.160162	0.028363	0.0392647	0.0432787	3.11752e-09	2.36183e-08	12	15	15	asd_vs_adhd	0.538399	1
16	27690261	ENST00000564893	AC016597.1-201	ENSG00000261329	CTD-2049O4.1	2.19196	0.290738	0.0283826	0.0114007	0.0308543	6.43133e-07	3.94668e-06	3	4	4	asd_vs_adhd	0.538399	1
4	87515470	ENST00000502971	PTPN13-205	ENSG00000163629	PTPN13	2.19154	0.369114	0.028413	0.00787441	0.02826	1.65394e-06	9.7311e-06	7	7	7	asd_vs_adhd	0.538399	1
12	109915207	ENSG00000151148	UBE3B	ENSG00000151148	UBE3B	2.19138	0.112322	0.0284242	0.0689854	0.0927082	2.08796e-21	1.12458e-20	42	42	42	asd_vs_adhd	0.538399	1
2	44543420	ENST00000425263	PREPL-210	ENSG00000138078	PREPL	2.19133	0.102912	0.028428	0.0934465	0.144117	4.21401e-29	9.14888e-28	14	15	15	asd_vs_adhd	0.538399	1
3	52509632	ENST00000464280	NISCH-204	ENSG00000010322	NISCH	2.19098	0.199904	0.0284529	0.0270752	0.0183211	0.000134874	0.000638388	34	42	42	asd_vs_adhd	0.538399	1
15	80137537	ENST00000479961	ST20-MTHFS-201	ENSG00000259332	ST20-MTHFS	-2.19076	-0.316473	0.0284691	0.00952381	0.0169084	0.000220082	0.00101475	12	12	12	asd_vs_adhd	0.538399	1
3	179058110	ENSG00000260743	AC007823.1	ENSG00000260743	AC007823.1	2.19027	0.193641	0.028505	0.0261419	0.0311119	7.27602e-08	2.05776e-07	10	11	11	asd_vs_adhd	0.538399	1
17	29421945	ENSG00000196712	NF1	ENSG00000196712	NF1	-2.18958	-0.249532	0.028555	0.01953	0.0320344	4.44604e-08	1.27413e-07	20	21	21	asd_vs_adhd	0.538399	1
16	1869837	ENST00000564518	HAGH-205	ENSG00000063854	HAGH	-2.18949	-0.150335	0.0285611	0.0373293	0.0638696	3.31777e-13	3.35262e-12	16	18	18	asd_vs_adhd	0.538399	1
11	122753391	ENSG00000109944	C11orf63	ENSG00000109944	C11orf63	2.18946	0.107817	0.0285631	0.0755561	0.102466	7.80777e-24	4.62333e-23	47	52	52	asd_vs_adhd	0.538399	1
19	17337967	ENST00000595769	OCEL1-204	ENSG00000099330	OCEL1	2.18937	0.505136	0.02857	0.00446606	0.0334952	2.18803e-07	1.40714e-06	1	1	1	asd_vs_adhd	0.538399	1
5	140207563	ENSG00000081842	PCDHA6	ENSG00000081842	PCDHA6	-2.18928	-0.086677	0.0285766	0.12562	0.169564	2.00252e-40	1.9913e-39	19	20	20	asd_vs_adhd	0.538399	1
17	80005782	ENST00000580953	RFNG-207	ENSG00000169733	RFNG	-2.18924	-2.99288	0.0285796	0.000116626	0.094792	4.68364e-19	6.60578e-18	3	6	6	asd_vs_adhd	0.538399	1
2	204193005	ENST00000447762	ABI2-220	ENSG00000138443	ABI2	-2.18899	-0.156805	0.0285976	0.0368602	0.0646672	2.75996e-13	2.80238e-12	15	15	15	asd_vs_adhd	0.538399	1
10	33176189	ENST00000609742	AL365203.3-201	ENSG00000273038	RP11-479G22.8	-2.18898	-0.0896884	0.0285985	0.116974	0.137868	7.72737e-28	1.59222e-26	52	54	54	asd_vs_adhd	0.538399	1
8	41510739	ENSG00000029534	ANK1	ENSG00000029534	ANK1	-2.18892	-0.190753	0.028603	0.0286135	0.0446564	9.15036e-11	3.06503e-10	38	44	44	asd_vs_adhd	0.538399	1
20	48429250	ENSG00000197818	SLC9A8	ENSG00000197818	SLC9A8	2.18852	0.0763739	0.0286317	0.137447	0.18957	3.32585e-45	3.74569e-44	42	44	44	asd_vs_adhd	0.538399	1
13	37599967	ENST00000478911	SUPT20H-215	ENSG00000102710	SUPT20H	2.1884	0.332089	0.0286406	0.00823969	0.0343595	1.37238e-07	9.00564e-07	5	5	5	asd_vs_adhd	0.538399	1
9	106842305	ENSG00000270332	SMC2-AS1	ENSG00000270332	SMC2-AS1	-2.18833	-0.214551	0.0286452	0.0209601	0.0473993	1.76158e-11	6.15265e-11	13	13	13	asd_vs_adhd	0.538399	1
8	141669434	ENST00000521986	PTK2-238	ENSG00000169398	PTK2	2.18827	0.109763	0.0286502	0.0686984	0.0919965	1.78057e-18	2.43607e-17	26	33	33	asd_vs_adhd	0.538399	1
14	59100685	ENSG00000165617	DACT1	ENSG00000165617	DACT1	2.18823	0.222747	0.028653	0.0219216	0.027974	3.55726e-07	9.64868e-07	35	40	40	asd_vs_adhd	0.538399	1
10	3179922	ENST00000224949	PITRM1-201	ENSG00000107959	PITRM1	2.18734	0.0528978	0.0287179	0.373027	0.399311	2.84607e-97	3.93392e-95	47	54	54	asd_vs_adhd	0.538399	1
18	56338618	ENST00000348428	MALT1-202	ENSG00000172175	MALT1	2.18732	0.178528	0.0287192	0.0299988	0.0505596	1.53374e-10	1.28843e-09	21	22	22	asd_vs_adhd	0.538399	1
5	74063088	ENST00000513356	NSA2-202	ENSG00000164346	NSA2	2.18731	0.109271	0.02872	0.0933045	0.121303	2.45646e-24	4.39509e-23	18	21	21	asd_vs_adhd	0.538399	1
1	21151597	ENST00000435383	EIF4G3-207	ENSG00000075151	EIF4G3	2.18728	0.2371	0.0287222	0.019379	0.0261175	4.57818e-06	2.56778e-05	16	17	17	asd_vs_adhd	0.538399	1
12	120907686	ENST00000548342	DYNLL1-205	ENSG00000088986	DYNLL1	2.18721	0.0918226	0.0287273	0.105884	0.141067	1.23154e-28	2.62163e-27	22	23	23	asd_vs_adhd	0.538399	1
18	43304149	ENST00000415427	SLC14A1-203	ENSG00000141469	SLC14A1	2.18666	0.122652	0.0287675	0.0649753	0.0435751	2.50325e-09	1.91017e-08	75	87	87	asd_vs_adhd	0.538575	1
12	123736577	ENSG00000235423	AC068768.1	ENSG00000235423	AC068768.1	2.18665	0.17094	0.0287678	0.0350272	0.0364583	4.86485e-09	1.47938e-08	33	37	37	asd_vs_adhd	0.538575	1
17	80897277	ENST00000572794	TBCD-209	ENSG00000141556	TBCD	-2.18588	-0.225708	0.0288247	0.0198695	0.0123158	0.00170031	0.00698971	32	40	40	asd_vs_adhd	0.539349	1
11	113775399	ENSG00000149305	HTR3B	ENSG00000149305	HTR3B	2.18477	0.139055	0.0289054	0.047916	0.0772547	3.4487e-18	1.65368e-17	41	48	48	asd_vs_adhd	0.540298	1
12	125671382	ENSG00000139364	TMEM132B	ENSG00000139364	TMEM132B	-2.18476	-0.177881	0.0289066	0.0317875	0.0211948	8.83117e-06	2.1697e-05	59	64	64	asd_vs_adhd	0.540298	1
2	202352148	ENSG00000155754	C2CD6	ENSG00000155754	C2CD6	2.18436	0.419616	0.0289355	0.00553901	0.0143882	0.00026968	0.00058993	11	11	11	asd_vs_adhd	0.540546	1
3	194362902	ENST00000460584	LSG1-204	ENSG00000041802	LSG1	2.18375	0.0660649	0.0289803	0.19841	0.28555	6.61339e-63	4.14101e-61	6	6	6	asd_vs_adhd	0.540693	1
7	102105376	ENST00000292616	LRWD1-201	ENSG00000161036	LRWD1	-2.18364	-0.202259	0.0289891	0.0245059	0.0291602	1.20755e-06	7.20375e-06	23	23	23	asd_vs_adhd	0.540693	1
5	140235634	ENST00000307360	PCDHA10-201	ENSG00000250120	PCDHA10	2.18362	0.0518171	0.0289902	0.359455	0.46219	9.03067e-120	2.00032e-117	24	24	24	asd_vs_adhd	0.540693	1
8	42607763	ENST00000276410	CHRNA6-201	ENSG00000147434	CHRNA6	-2.18307	-0.558159	0.0290304	0.00766397	0.0143861	0.000733167	0.00315919	6	6	6	asd_vs_adhd	0.541025	1
8	15397732	ENST00000382020	TUSC3-201	ENSG00000104723	TUSC3	-2.18285	-0.179734	0.0290472	0.0288485	0.0601918	2.24698e-12	2.15297e-11	14	14	14	asd_vs_adhd	0.541025	1
7	115927434	ENSG00000105971	CAV2	ENSG00000105971	CAV2	-2.18267	-0.117688	0.0290599	0.0671079	0.096864	2.5299e-22	1.41374e-21	29	32	32	asd_vs_adhd	0.541025	1
6	49431091	ENST00000335783	CENPQ-201	ENSG00000031691	CENPQ	-2.18246	-0.0484497	0.0290759	0.409683	0.481652	1.0595e-128	2.81055e-126	18	19	19	asd_vs_adhd	0.541025	1
4	122250469	ENST00000394427	QRFPR-202	ENSG00000186867	QRFPR	-2.18209	-0.150347	0.0291029	0.0485023	0.0216317	3.35024e-05	0.000170497	83	89	89	asd_vs_adhd	0.541025	1
5	175299813	ENST00000502265	CPLX2-203	ENSG00000145920	CPLX2	-2.18189	-0.436201	0.0291178	0.00732505	0.021543	3.50172e-05	0.00017795	25	40	40	asd_vs_adhd	0.541025	1
6	26199748	ENST00000359985	HIST1H2BF-001	ENSG00000197846	HIST1H2BF	2.18182	0.251032	0.0291228	0.0162027	0.0108772	0.00332769	0.0131594	24	26	26	asd_vs_adhd	0.541025	1
8	104033291	ENSG00000155097	ATP6V1C1	ENSG00000155097	ATP6V1C1	2.18113	0.317829	0.0291742	0.00999784	0.0229656	4.10737e-06	1.03366e-05	8	9	9	asd_vs_adhd	0.541025	1
6	109687721	ENST00000324953	CD164-203	ENSG00000135535	CD164	2.18103	0.161546	0.029181	0.0358836	0.0540371	2.8725e-11	2.5494e-10	36	38	38	asd_vs_adhd	0.541025	1
4	110749150	ENST00000317735	RRH-201	ENSG00000180245	RRH	2.18096	0.219137	0.0291862	0.0191741	0.0435368	2.58975e-09	1.9738e-08	3	3	3	asd_vs_adhd	0.541025	1
5	88185191	ENST00000509179	MEF2C-AS1-205	ENSG00000248309	MEF2C-AS1	-2.18092	-0.125186	0.0291893	0.072816	0.0974004	1.60275e-19	2.30979e-18	19	23	23	asd_vs_adhd	0.541025	1
11	77780904	ENST00000525085	NDUFC2-202	ENSG00000151366	NDUFC2	2.18084	0.335977	0.0291956	0.00893253	0.0104945	0.00385087	0.0150856	19	21	21	asd_vs_adhd	0.541025	1
19	37498759	ENSG00000197050	ZNF420	ENSG00000197050	ZNF420	-2.18023	-0.212074	0.0292403	0.0198249	0.0333862	2.34081e-08	6.82827e-08	13	13	13	asd_vs_adhd	0.541129	1
12	123868720	ENST00000537270	KMT5A-209	ENSG00000183955	SETD8	2.18003	0.255668	0.0292553	0.0164665	0.0326799	2.80075e-07	1.78255e-06	7	7	7	asd_vs_adhd	0.541129	1
16	88121647	ENST00000378417	AC134312.1-201	ENSG00000205037	RP11-863P13.4	-2.17998	-0.168907	0.0292587	0.0352673	0.0623104	9.7607e-13	9.57175e-12	20	35	35	asd_vs_adhd	0.541129	1
17	79632066	ENST00000575963	OXLD1-206	ENSG00000204237	OXLD1	-2.17979	-0.236427	0.0292733	0.0264532	0.0115379	0.00246899	0.00993981	38	51	51	asd_vs_adhd	0.541129	1
19	37407231	ENSG00000198453	ZNF568	ENSG00000198453	ZNF568	2.1797	0.245192	0.0292794	0.016253	0.0256861	1.05864e-06	2.77414e-06	20	21	21	asd_vs_adhd	0.541129	1
19	50015892	ENST00000599701	FCGRT-216	ENSG00000104870	FCGRT	2.17934	0.485312	0.0293067	0.00470174	0.0219646	2.91948e-05	0.000149649	2	2	2	asd_vs_adhd	0.541226	1
1	44412611	ENSG00000117408	IPO13	ENSG00000117408	IPO13	-2.1792	-0.299964	0.0293171	0.0107795	0.0210926	9.97004e-06	2.44081e-05	5	7	7	asd_vs_adhd	0.541226	1
1	110600962	ENST00000554749	AL160006.1-201	ENSG00000258634	RP4-773N10.4	-2.17894	-0.146918	0.0293359	0.0422447	0.0420007	5.78993e-09	4.29427e-08	29	31	31	asd_vs_adhd	0.541226	1
9	116135699	ENSG00000119431	HDHD3	ENSG00000119431	HDHD3	2.17879	0.0829091	0.0293471	0.174399	0.20429	3.55275e-49	4.38621e-48	85	104	104	asd_vs_adhd	0.541226	1
13	100151981	ENST00000366259	LINC00449-201	ENSG00000203441	LINC00449	2.17717	0.571342	0.0294677	0.00295843	0.0145617	0.000677014	0.00293048	2	2	2	asd_vs_adhd	0.543151	1
1	149874870	ENST00000369146	SV2A-202	ENSG00000159164	SV2A	2.17657	0.180737	0.0295124	0.0233302	0.0480803	3.63394e-10	2.96665e-09	12	18	18	asd_vs_adhd	0.543151	1
5	150560613	ENST00000355417	CCDC69-201	ENSG00000198624	CCDC69	2.17656	0.283328	0.0295132	0.0111252	0.0195538	8.16442e-05	0.000397045	12	13	13	asd_vs_adhd	0.543151	1
11	4406132	ENST00000254436	TRIM21-201	ENSG00000132109	TRIM21	2.17655	0.559403	0.0295143	0.00284921	0.0110007	0.00307231	0.0122111	4	4	4	asd_vs_adhd	0.543151	1
2	222361	ENST00000472012	SH3YL1-217	ENSG00000035115	SH3YL1	2.17609	0.13086	0.0295486	0.0497933	0.0659499	1.82737e-13	1.87849e-12	16	18	18	asd_vs_adhd	0.543493	1
12	2038368	ENSG00000235049	LINC00940	ENSG00000235049	LINC00940	-2.1751	-0.293542	0.0296224	0.0132191	0.0417018	3.88711e-10	1.25415e-09	19	26	26	asd_vs_adhd	0.544562	1
6	33080228	ENST00000435074	HLA-DPB2-205	ENSG00000224557	HLA-DPB2	-2.17472	-0.130322	0.0296512	0.0736946	0.0728102	7.04704e-15	7.91249e-14	45	54	54	asd_vs_adhd	0.544802	1
16	1877225	ENST00000427358	FAHD1-203	ENSG00000180185	FAHD1	-2.17447	-0.0420103	0.0296697	0.458554	0.531008	7.36352e-149	2.93881e-146	28	34	34	asd_vs_adhd	0.544852	1
8	27593330	ENST00000523841	CCDC25-210	ENSG00000147419	CCDC25	-2.17399	-0.170379	0.0297058	0.0326465	0.0672961	1.00856e-13	1.05514e-12	8	8	8	asd_vs_adhd	0.545226	1
17	66508591	ENST00000536854	PRKAR1A-204	ENSG00000108946	PRKAR1A	-2.17349	-0.172553	0.0297436	0.0354914	0.0550702	1.69043e-11	1.52364e-10	10	11	11	asd_vs_adhd	0.545412	1
22	50656118	ENSG00000128159	TUBGCP6	ENSG00000128159	TUBGCP6	-2.17344	-0.0978988	0.0297474	0.103375	0.144139	1.63358e-33	1.33633e-32	18	23	23	asd_vs_adhd	0.545412	1
1	205197304	ENSG00000133069	TMCC2	ENSG00000133069	TMCC2	2.17279	0.062343	0.029796	0.243046	0.288186	2.76855e-73	5.8077e-72	31	34	34	asd_vs_adhd	0.546013	1
19	17337062	ENST00000600232	OCEL1-211	ENSG00000099330	OCEL1	2.17251	0.235278	0.0298171	0.0215754	0.0508406	8.79923e-11	7.53912e-10	18	19	19	asd_vs_adhd	0.54611	1
10	121652223	ENSG00000107651	SEC23IP	ENSG00000107651	SEC23IP	-2.17221	-0.0874254	0.0298399	0.119648	0.154768	1.98675e-36	1.77381e-35	36	37	37	asd_vs_adhd	0.546239	1
15	84868063	ENST00000400817	GOLGA2P7-202	ENSG00000225151	GOLGA2P7	-2.17192	-0.130374	0.0298615	0.0577322	0.0423848	3.86456e-09	2.90443e-08	52	55	55	asd_vs_adhd	0.546341	1
14	24612574	ENSG00000100911	PSME2	ENSG00000100911	PSME2	2.17172	0.181589	0.029877	0.0280259	0.045619	4.44569e-11	1.51801e-10	24	26	26	asd_vs_adhd	0.546341	1
16	20420856	ENSG00000183549	ACSM5	ENSG00000183549	ACSM5	2.17138	0.122192	0.0299022	0.0686831	0.151539	1.34997e-35	1.16936e-34	27	44	44	asd_vs_adhd	0.546346	1
12	56660642	ENSG00000135469	COQ10A	ENSG00000135469	COQ10A	2.1713	0.251075	0.0299089	0.0141109	0.0334957	2.2429e-08	6.54978e-08	9	10	10	asd_vs_adhd	0.546346	1
1	87595448	ENSG00000267272	LINC01140	ENSG00000267272	LINC01140	2.17084	0.180248	0.029943	0.030121	0.0418058	3.34961e-10	1.08639e-09	10	18	18	asd_vs_adhd	0.546653	1
7	74166422	ENST00000482232	GTF2I-208	ENSG00000077809	GTF2I	-2.17065	-0.45049	0.0299573	0.00508118	0.0370444	4.50609e-08	3.0918e-07	9	22	22	asd_vs_adhd	0.546653	1
2	202252581	ENSG00000082146	STRADB	ENSG00000082146	STRADB	2.16948	0.237098	0.0300462	0.0173936	0.0212554	8.60557e-06	2.116e-05	21	21	21	asd_vs_adhd	0.547567	1
6	81176675	ENST00000569267	AL359715.3-201	ENSG00000260645	RP11-250B2.5	-2.16948	-0.115819	0.0300462	0.0644282	0.0559123	1.49571e-11	1.35185e-10	55	56	56	asd_vs_adhd	0.547567	1
5	95185013	ENST00000607856	AC008592.5-201	ENSG00000272021	AC008592.8	2.16921	0.264015	0.0300669	0.0158813	0.0294563	1.0938e-06	6.55119e-06	7	8	8	asd_vs_adhd	0.547567	1
11	18317709	ENST00000531848	HPS5-206	ENSG00000110756	HPS5	2.16899	0.155408	0.0300838	0.0368181	0.0473089	5.7806e-10	4.6493e-09	11	11	11	asd_vs_adhd	0.547567	1
12	123459767	ENST00000228922	OGFOD2-201	ENSG00000111325	OGFOD2	-2.16887	-0.138023	0.0300929	0.0520757	0.0760477	1.69782e-15	1.97984e-14	15	16	16	asd_vs_adhd	0.547567	1
1	112282463	ENSG00000227811	FAM212B-AS1	ENSG00000227811	FAM212B-AS1	2.16827	0.0778582	0.0301379	0.144186	0.208743	5.71631e-51	7.32343e-50	38	41	41	asd_vs_adhd	0.547567	1
16	89003187	ENSG00000261226	AC092384.3	ENSG00000261226	AC092384.3	-2.16797	-0.374535	0.0301609	0.00776188	0.02734	4.14e-07	1.11678e-06	3	7	7	asd_vs_adhd	0.547567	1
16	2666454	ENST00000562415	PDPK2P-202	ENSG00000205918	PDPK2	2.16792	0.232856	0.0301648	0.0194449	0.0502476	1.59045e-10	1.3338e-09	24	28	28	asd_vs_adhd	0.547567	1
2	74362525	ENSG00000163170	BOLA3	ENSG00000163170	BOLA3	2.16779	0.185739	0.0301744	0.0328653	0.0587405	6.25735e-14	2.4844e-13	14	14	14	asd_vs_adhd	0.547567	1
10	28966271	ENSG00000095739	BAMBI	ENSG00000095739	BAMBI	2.16778	0.109282	0.0301756	0.0778427	0.123603	1.59311e-28	1.10564e-27	31	31	31	asd_vs_adhd	0.547567	1
1	205197304	ENST00000358024	TMCC2-203	ENSG00000133069	TMCC2	2.16758	0.139119	0.0301906	0.0479196	0.072562	1.02029e-14	1.13509e-13	14	19	19	asd_vs_adhd	0.547567	1
22	37163107	ENST00000465023	IFT27-207	ENSG00000100360	IFT27	-2.16749	-0.255905	0.0301972	0.0129748	0.0242542	1.08247e-05	5.83169e-05	14	14	14	asd_vs_adhd	0.547567	1
19	18303992	ENST00000599612	MPV17L2-204	ENSG00000254858	MPV17L2	2.16679	0.359467	0.0302508	0.00767084	0.011349	0.0026251	0.0105324	16	18	18	asd_vs_adhd	0.54767	1
10	124134220	ENST00000368988	PLEKHA1-201	ENSG00000107679	PLEKHA1	-2.16636	-0.171337	0.0302838	0.0318609	0.0678086	8.67698e-14	9.11103e-13	12	12	12	asd_vs_adhd	0.54767	1
12	121016567	ENST00000341039	POP5-201	ENSG00000167272	POP5	-2.16624	-0.297214	0.0302928	0.00926472	0.0162961	0.000323232	0.0014581	13	13	13	asd_vs_adhd	0.54767	1
7	102740346	ENST00000422589	NAPEPLD-206	ENSG00000161048	NAPEPLD	2.16604	0.323239	0.0303081	0.00978634	0.0104546	0.00393384	0.015395	4	7	7	asd_vs_adhd	0.54767	1
12	133758145	ENST00000541009	ZNF268-209	ENSG00000090612	ZNF268	-2.16562	-0.131888	0.0303399	0.0634531	0.0771764	1.42779e-15	1.67377e-14	23	27	27	asd_vs_adhd	0.54767	1
11	289135	ENSG00000142102	PGGHG	ENSG00000142102	PGGHG	2.16557	0.251816	0.0303444	0.0162563	0.371945	4.58861e-102	1.71888e-100	27	66	66	asd_vs_adhd	0.54767	1
3	195686619	ENST00000427149	SDHAP1-203	ENSG00000185485	SDHAP1	-2.16543	-0.0658881	0.0303547	0.206378	0.268641	1.65881e-58	9.25517e-57	52	54	54	asd_vs_adhd	0.54767	1
11	695616	ENST00000608174	TMEM80-207	ENSG00000177042	TMEM80	2.16527	0.094352	0.0303669	0.108204	0.190807	8.98433e-40	2.84904e-38	12	21	21	asd_vs_adhd	0.54767	1
2	111143954	ENSG00000230596	GPAA1P2	ENSG00000230596	GPAA1P2	2.16523	0.133415	0.0303699	0.0499929	0.0568237	1.96918e-13	7.63615e-13	21	25	25	asd_vs_adhd	0.54767	1
8	1830822	ENST00000522435	ARHGEF10-210	ENSG00000104728	ARHGEF10	-2.16523	-1.10636	0.03037	0.000721728	0.0749154	2.55473e-15	2.94499e-14	1	6	6	asd_vs_adhd	0.54767	1
1	37958176	ENST00000373075	MEAF6-204	ENSG00000163875	MEAF6	-2.16513	-0.157709	0.0303776	0.0337048	0.058584	3.90167e-12	3.67132e-11	10	12	12	asd_vs_adhd	0.54767	1
16	61759070	ENST00000584337	CDH8-211	ENSG00000150394	CDH8	2.16481	0.313921	0.0304025	0.00949514	0.0259471	5.13772e-06	2.86618e-05	6	6	6	asd_vs_adhd	0.54767	1
19	37407243	ENST00000333987	ZNF568-201	ENSG00000198453	ZNF568	2.16434	0.153448	0.0304382	0.0398485	0.0620258	8.94942e-13	8.79467e-12	16	16	16	asd_vs_adhd	0.54767	1
7	25632971	ENSG00000223561	AC005165.1	ENSG00000223561	AC005165.1	2.16422	0.143569	0.0304472	0.0524201	0.0947599	1.68231e-22	9.46237e-22	5	5	5	asd_vs_adhd	0.54767	1
7	44150330	ENST00000450684	AEBP1-206	ENSG00000106624	AEBP1	-2.16417	-0.16177	0.030451	0.0372246	0.0655926	2.1233e-13	2.17161e-12	10	10	10	asd_vs_adhd	0.54767	1
6	26365436	ENST00000528222	BTN3A2-211	ENSG00000186470	BTN3A2	-2.16411	-0.346164	0.030456	0.00537504	0.021486	3.46589e-05	0.00017621	10	10	10	asd_vs_adhd	0.54767	1
11	125756955	ENST00000425380	HYLS1-202	ENSG00000198331	HYLS1	2.16386	0.137848	0.0304752	0.0430481	0.0721934	9.23868e-15	1.03041e-13	12	12	12	asd_vs_adhd	0.547731	1
17	43224684	ENSG00000186834	HEXIM1	ENSG00000186834	HEXIM1	-2.16353	-0.326364	0.0305003	0.00862334	0.0147129	0.000236151	0.000519032	11	13	13	asd_vs_adhd	0.547897	1
9	127624409	ENST00000353214	ARPC5L-202	ENSG00000136950	ARPC5L	-2.1632	-0.0721557	0.0305259	0.177111	0.237105	1.27774e-50	5.72632e-49	18	18	18	asd_vs_adhd	0.548072	1
3	125898908	ENSG00000246022	ALDH1L1-AS2	ENSG00000246022	ALDH1L1-AS2	2.16249	0.185578	0.0305803	0.02568	0.0253655	1.21729e-06	3.17434e-06	29	30	30	asd_vs_adhd	0.548479	1
9	17135038	ENST00000380641	CNTLN-201	ENSG00000044459	CNTLN	2.16214	0.115709	0.030607	0.0719421	0.098656	5.60933e-20	8.25431e-19	28	32	32	asd_vs_adhd	0.548479	1
22	22657589	ENST00000413293	AC245060.4-201	ENSG00000272779	LL22NC03-80A10.6	-2.16208	-0.0590965	0.030612	0.304252	0.399893	9.91693e-99	1.41947e-96	34	63	63	asd_vs_adhd	0.548479	1
14	105235689	ENST00000553506	AKT1-205	ENSG00000142208	AKT1	-2.16168	-0.175985	0.0306426	0.0348183	0.0833719	7.45396e-17	9.38109e-16	4	7	7	asd_vs_adhd	0.548479	1
12	30869557	ENST00000537108	CAPRIN2-207	ENSG00000110888	CAPRIN2	-2.16133	-0.323362	0.0306699	0.00934082	0.0221958	2.53895e-05	0.000131122	10	10	10	asd_vs_adhd	0.548479	1
2	190306208	ENST00000427960	WDR75-202	ENSG00000115368	WDR75	2.1608	0.12147	0.0307107	0.0595997	0.0746399	2.32029e-15	2.68136e-14	74	77	77	asd_vs_adhd	0.548479	1
7	117350705	ENSG00000077063	CTTNBP2	ENSG00000077063	CTTNBP2	-2.16077	-0.165637	0.0307129	0.0357032	0.0273275	4.71258e-07	1.26684e-06	37	42	42	asd_vs_adhd	0.548479	1
1	154192655	ENSG00000143569	UBAP2L	ENSG00000143569	UBAP2L	2.16049	0.330129	0.0307345	0.0105387	0.0159551	0.000117547	0.000264425	19	20	20	asd_vs_adhd	0.548479	1
17	31054605	ENST00000584232	MYO1D-214	ENSG00000176658	MYO1D	-2.16029	-0.603852	0.03075	0.00283144	0.0128568	0.00142648	0.00592091	1	1	1	asd_vs_adhd	0.548479	1
17	4710464	ENST00000572940	PLD2-205	ENSG00000129219	PLD2	2.16005	0.340743	0.0307688	0.0111795	0.0365864	4.58975e-08	3.14628e-07	20	25	25	asd_vs_adhd	0.548479	1
15	85747141	ENSG00000229212	AC044860.1	ENSG00000229212	AC044860.1	2.15923	0.0456728	0.0308324	0.462546	0.521447	8.44906e-167	9.09934e-165	65	68	68	asd_vs_adhd	0.548479	1
8	17155539	ENST00000180173	MTMR7-201	ENSG00000003987	MTMR7	-2.15923	-0.0581069	0.0308326	0.271533	0.275216	2.31997e-61	1.39451e-59	88	108	108	asd_vs_adhd	0.548479	1
8	91804038	ENST00000523962	NECAB1-206	ENSG00000123119	NECAB1	-2.15919	-0.323023	0.0308352	0.0083812	0.0130405	0.00120154	0.00504035	12	12	12	asd_vs_adhd	0.548479	1
13	37583449	ENSG00000102710	SUPT20H	ENSG00000102710	SUPT20H	2.15898	0.136328	0.0308516	0.0505382	0.0872623	2.88922e-20	1.49698e-19	20	21	21	asd_vs_adhd	0.548479	1
22	41601209	ENSG00000100395	L3MBTL2	ENSG00000100395	L3MBTL2	-2.15891	-0.113075	0.0308571	0.0726338	0.0788011	1.8408e-18	8.93509e-18	48	52	52	asd_vs_adhd	0.548479	1
8	12282913	ENSG00000145002	FAM86B2	ENSG00000145002	FAM86B2	2.15887	0.138323	0.0308604	0.0511492	0.0610265	1.68888e-14	6.88219e-14	56	64	64	asd_vs_adhd	0.548479	1
11	49896497	ENST00000529746	TRIM51DP-201	ENSG00000255190	TRIM51DP	-2.15877	-0.0863146	0.0308684	0.115209	0.154315	2.33601e-31	5.50459e-30	31	31	31	asd_vs_adhd	0.548479	1
20	33516236	ENST00000216951	GSS-201	ENSG00000100983	GSS	2.15841	0.167212	0.0308957	0.0341937	0.0468301	5.95272e-10	4.7795e-09	15	15	15	asd_vs_adhd	0.548479	1
1	93307724	ENST00000370310	FAM69A-201	ENSG00000154511	FAM69A	2.15787	0.0843838	0.0309378	0.129659	0.182352	1.80577e-37	5.29601e-36	25	27	27	asd_vs_adhd	0.548479	1
2	187558698	ENSG00000144369	FAM171B	ENSG00000144369	FAM171B	2.15758	0.12396	0.0309601	0.061972	0.0776005	5.57709e-18	2.64898e-17	37	39	39	asd_vs_adhd	0.548479	1
17	56378592	ENST00000268893	TSPOAP1-201	ENSG00000005379	BZRAP1	2.15757	0.293319	0.0309616	0.0174722	0.0329949	2.32337e-07	1.49072e-06	17	20	20	asd_vs_adhd	0.548479	1
6	33231856	ENST00000493379	VPS52-219	ENSG00000223501	VPS52	-2.15719	-0.295571	0.0309905	0.0106529	0.0320085	3.89223e-07	2.4418e-06	11	11	11	asd_vs_adhd	0.548479	1
4	152609889	ENST00000505211	GATB-203	ENSG00000059691	PET112	-2.15717	-0.157433	0.0309922	0.0394443	0.0560222	1.23682e-11	1.12474e-10	21	22	22	asd_vs_adhd	0.548479	1
9	88881778	ENST00000326094	ISCA1-202	ENSG00000135070	ISCA1	-2.15705	-0.333613	0.0310016	0.0137113	0.0138229	0.000893394	0.00380977	21	27	27	asd_vs_adhd	0.548479	1
13	41400485	ENST00000432905	TPTE2P5-202	ENSG00000168852	TPTE2P5	2.15673	0.125849	0.0310267	0.0552971	0.0548184	2.39914e-11	2.14065e-10	37	41	41	asd_vs_adhd	0.548479	1
15	63889552	ENSG00000197361	FBXL22	ENSG00000197361	FBXL22	2.15659	0.263867	0.0310378	0.0135682	0.0254614	1.17847e-06	3.0771e-06	15	15	15	asd_vs_adhd	0.548479	1
3	183493779	ENST00000432781	YEATS2-202	ENSG00000163872	YEATS2	2.15656	0.0951225	0.0310403	0.102534	0.117735	8.99153e-24	1.56915e-22	57	63	63	asd_vs_adhd	0.548479	1
5	60169658	ENSG00000049167	ERCC8	ENSG00000049167	ERCC8	2.15653	0.192248	0.0310422	0.0233665	0.0505719	4.81507e-12	1.73708e-11	28	28	28	asd_vs_adhd	0.548479	1
1	213031597	ENSG00000162769	FLVCR1	ENSG00000162769	FLVCR1	2.15593	0.119844	0.0310891	0.0663964	0.0834196	1.76478e-19	8.90475e-19	43	48	48	asd_vs_adhd	0.548479	1
16	31724550	ENSG00000197302	ZNF720	ENSG00000197302	ZNF720	2.15561	0.0511089	0.0311145	0.334575	0.353868	1.16069e-96	3.91068e-95	43	45	45	asd_vs_adhd	0.548479	1
5	612387	ENST00000264935	CEP72-201	ENSG00000112877	CEP72	2.15513	0.101458	0.031152	0.0786752	0.138016	5.57328e-28	1.15535e-26	17	20	20	asd_vs_adhd	0.548479	1
6	44796469	ENST00000371460	SUPT3H-203	ENSG00000196284	SUPT3H	2.15503	0.107422	0.0311596	0.0752828	0.039839	1.48038e-08	1.06128e-07	99	114	114	asd_vs_adhd	0.548479	1
13	95254157	ENSG00000152749	GPR180	ENSG00000152749	GPR180	-2.15502	-0.0747993	0.0311605	0.168611	0.225638	7.99046e-55	1.12726e-53	20	20	20	asd_vs_adhd	0.548479	1
8	105342552	ENST00000521601	DPYS-207	ENSG00000147647	DPYS	2.15498	0.303015	0.0311632	0.00856916	0.0216699	3.09752e-05	0.000158244	6	6	6	asd_vs_adhd	0.548479	1
11	695805	ENST00000488769	TMEM80-203	ENSG00000177042	TMEM80	2.15493	0.307497	0.0311671	0.0106843	0.017167	0.000221815	0.00102232	7	7	7	asd_vs_adhd	0.548479	1
2	220427537	ENST00000462385	OBSL1-206	ENSG00000124006	OBSL1	2.15487	0.0618079	0.0311717	0.243539	0.279244	7.96891e-61	4.71331e-59	38	44	44	asd_vs_adhd	0.548479	1
6	33689444	ENSG00000161896	IP6K3	ENSG00000161896	IP6K3	-2.15487	-0.187432	0.0311723	0.0239189	0.0360701	4.98005e-09	1.51365e-08	8	9	9	asd_vs_adhd	0.548479	1
7	95053476	ENST00000469716	PON2-207	ENSG00000105854	PON2	2.15428	0.112853	0.031218	0.0893584	0.0404051	9.87724e-09	7.18028e-08	89	93	93	asd_vs_adhd	0.548479	1
6	42853315	ENST00000459829	RPL7L1-203	ENSG00000146223	RPL7L1	-2.15427	-0.173482	0.0312187	0.0365157	0.0523098	6.0883e-11	5.27663e-10	34	40	40	asd_vs_adhd	0.548479	1
3	29322473	ENSG00000144642	RBMS3	ENSG00000144642	RBMS3	2.1542	0.190795	0.0312246	0.0286037	0.0587605	8.01862e-14	3.16857e-13	11	11	11	asd_vs_adhd	0.548479	1
12	50101508	ENSG00000139644	TMBIM6	ENSG00000139644	TMBIM6	2.15419	0.0652402	0.0312254	0.260387	0.330825	3.28491e-87	9.06695e-86	27	27	27	asd_vs_adhd	0.548479	1
14	20937113	ENSG00000198805	PNP	ENSG00000198805	PNP	-2.15408	-0.121747	0.0312337	0.0775947	0.134441	2.92009e-31	2.22011e-30	17	21	21	asd_vs_adhd	0.548479	1
2	203879602	ENSG00000144426	NBEAL1	ENSG00000144426	NBEAL1	2.15341	0.190716	0.0312865	0.0273275	0.0243906	1.88038e-06	4.834e-06	39	40	40	asd_vs_adhd	0.548479	1
15	75128459	ENST00000570276	ULK3-222	ENSG00000140474	ULK3	-2.15339	-0.153383	0.031288	0.0395257	0.0602335	2.13015e-12	2.04367e-11	17	18	18	asd_vs_adhd	0.548479	1
1	46806474	ENST00000486270	NSUN4-206	ENSG00000117481	NSUN4	-2.15336	-0.180881	0.0312905	0.0265312	0.0512076	9.1379e-11	7.81493e-10	54	55	55	asd_vs_adhd	0.548479	1
19	45853095	ENST00000391945	ERCC2-204	ENSG00000104884	ERCC2	-2.15314	-0.109514	0.0313075	0.0791154	0.121655	1.22462e-24	2.22023e-23	17	18	18	asd_vs_adhd	0.548479	1
1	104096437	ENST00000477657	AMY2B-205	ENSG00000240038	AMY2B	2.15268	0.791501	0.0313441	0.00174097	0.0473156	6.24648e-10	5.00537e-09	3	7	7	asd_vs_adhd	0.548479	1
9	127539437	ENSG00000185585	OLFML2A	ENSG00000185585	OLFML2A	2.15252	0.23933	0.0313566	0.0164698	0.0272787	4.36576e-07	1.17649e-06	17	18	18	asd_vs_adhd	0.548479	1
19	16771938	ENST00000187762	TMEM38A-201	ENSG00000072954	TMEM38A	2.1524	0.152838	0.0313659	0.0374919	0.0576159	7.15485e-12	6.61995e-11	23	33	33	asd_vs_adhd	0.548479	1
7	133812052	ENST00000285928	LRGUK-201	ENSG00000155530	LRGUK	2.15234	0.063173	0.0313709	0.250583	0.19813	4.30426e-41	1.41928e-39	109	120	120	asd_vs_adhd	0.548479	1
1	78028101	ENSG00000036549	ZZZ3	ENSG00000036549	ZZZ3	-2.15197	-0.424794	0.0314	0.00586809	0.0191724	2.44064e-05	5.7871e-05	4	4	4	asd_vs_adhd	0.548479	1
2	28680012	ENSG00000163803	PLB1	ENSG00000163803	PLB1	2.15197	0.135961	0.0314001	0.0538675	0.0722996	5.40724e-17	2.46866e-16	35	39	39	asd_vs_adhd	0.548479	1
13	36875777	ENST00000355182	SPART-201	ENSG00000133104	SPG20	2.15196	0.159586	0.0314004	0.0338894	0.0594805	1.8789e-12	1.8085e-11	8	8	8	asd_vs_adhd	0.548479	1
15	84867600	ENSG00000225151	GOLGA2P7	ENSG00000225151	GOLGA2P7	-2.15178	-0.0498693	0.0314148	0.38283	0.410175	3.48165e-118	1.78705e-116	69	72	72	asd_vs_adhd	0.548479	1
11	113845603	ENSG00000166736	HTR3A	ENSG00000166736	HTR3A	2.15171	0.231358	0.03142	0.0281747	0.023625	2.89714e-06	7.36931e-06	39	48	48	asd_vs_adhd	0.548479	1
11	125830574	ENST00000263577	CDON-201	ENSG00000064309	CDON	-2.15137	-0.0910693	0.0314467	0.116601	0.173562	1.53364e-35	4.24896e-34	19	20	20	asd_vs_adhd	0.548668	1
3	122246771	ENSG00000138496	PARP9	ENSG00000138496	PARP9	-2.15108	-0.153001	0.0314696	0.0338405	0.0408559	5.8403e-10	1.86512e-09	24	25	25	asd_vs_adhd	0.548718	1
17	43100712	ENST00000342350	DCAKD-202	ENSG00000172992	DCAKD	-2.15075	-0.143267	0.031496	0.0413579	0.0429983	3.43658e-09	2.59158e-08	22	22	22	asd_vs_adhd	0.548718	1
20	33284722	ENSG00000198646	NCOA6	ENSG00000198646	NCOA6	2.15074	0.0895714	0.0314971	0.11012	0.14815	1.41802e-34	1.1961e-33	21	21	21	asd_vs_adhd	0.548718	1
4	76481258	ENSG00000174792	C4orf26	ENSG00000174792	C4orf26	-2.15037	-0.200538	0.0315257	0.0230427	0.0347974	1.22464e-08	3.63876e-08	27	33	33	asd_vs_adhd	0.548798	1
12	368171	ENST00000436453	SLC6A13-202	ENSG00000010379	SLC6A13	-2.15028	-0.37908	0.0315334	0.00623537	0.0191801	9.35232e-05	0.000451223	14	19	19	asd_vs_adhd	0.548798	1
17	6544078	ENSG00000129235	TXNDC17	ENSG00000129235	TXNDC17	-2.14989	-0.179164	0.031564	0.0264042	0.0405569	6.20431e-10	1.97954e-09	14	17	17	asd_vs_adhd	0.549054	1
12	28409658	ENST00000545737	CCDC91-221	ENSG00000123106	CCDC91	2.14817	0.418772	0.0317001	0.00594361	0.0168299	0.000254361	0.00116234	12	15	15	asd_vs_adhd	0.550759	1
16	56817368	ENST00000542526	NUP93-202	ENSG00000102900	NUP93	-2.14811	-0.0993717	0.0317049	0.0866153	0.140276	1.77418e-28	3.74361e-27	10	10	10	asd_vs_adhd	0.550759	1
8	80680377	ENST00000607172	LINC01607-201	ENSG00000272138	RP11-27N21.3	-2.14805	-0.41143	0.0317097	0.00598754	0.0155264	0.000429616	0.00190971	3	3	3	asd_vs_adhd	0.550759	1
3	48282645	ENST00000457782	ZNF589-207	ENSG00000164048	ZNF589	2.1477	0.0549819	0.0317379	0.338094	0.376	5.11359e-89	5.96143e-87	30	30	30	asd_vs_adhd	0.550973	1
22	20305642	ENSG00000273343	AC007663.4	ENSG00000273343	AC007663.4	-2.14725	-0.185363	0.0317738	0.028802	0.0559072	3.01577e-13	1.15756e-12	4	5	5	asd_vs_adhd	0.551036	1
3	67705121	ENSG00000241316	SUCLG2-AS1	ENSG00000241316	SUCLG2-AS1	-2.14711	-0.0554617	0.0317842	0.293212	0.350791	1.58798e-95	5.21913e-94	20	21	21	asd_vs_adhd	0.551036	1
7	48128834	ENST00000395564	UPP1-203	ENSG00000183696	UPP1	2.14705	0.214542	0.0317893	0.018813	0.039182	1.87127e-08	1.32999e-07	10	11	11	asd_vs_adhd	0.551036	1
1	17733256	ENSG00000227751	AC004824.1	ENSG00000227751	AC004824.1	-2.1468	-0.192639	0.0318091	0.0262141	0.0347873	1.03119e-08	3.07534e-08	17	22	22	asd_vs_adhd	0.551103	1
3	27350648	ENST00000491627	NEK10-211	ENSG00000163491	NEK10	2.14597	0.438506	0.0318758	0.00460447	0.0159814	0.000353038	0.00158629	6	6	6	asd_vs_adhd	0.551982	1
1	150595757	ENST00000271690	ENSA-201	ENSG00000143420	ENSA	-2.14522	-0.0838931	0.031935	0.103112	0.13727	1.15524e-27	2.36386e-26	29	33	33	asd_vs_adhd	0.552476	1
8	61591337	ENSG00000171316	CHD7	ENSG00000171316	CHD7	-2.14521	-0.179781	0.0319362	0.0291845	0.0427111	2.06122e-10	6.78284e-10	8	9	9	asd_vs_adhd	0.552476	1
1	112533158	ENST00000438293	LINC01750-202	ENSG00000231437	RP11-88H9.2	2.14476	0.0587072	0.0319724	0.314291	0.421104	1.43175e-105	2.41168e-103	16	17	17	asd_vs_adhd	0.552507	1
18	19230858	ENST00000289119	ABHD3-201	ENSG00000158201	ABHD3	2.14458	0.260865	0.0319865	0.0157937	0.0326524	2.86098e-07	1.81867e-06	14	14	14	asd_vs_adhd	0.552507	1
22	45726338	ENST00000487732	FAM118A-215	ENSG00000100376	FAM118A	-2.14453	-0.0451172	0.0319904	0.476191	0.537092	6.59584e-152	2.90745e-149	32	49	49	asd_vs_adhd	0.552507	1
7	112722336	ENST00000424100	GPR85-202	ENSG00000164604	GPR85	-2.14433	-0.318054	0.0320064	0.00977036	0.0169877	0.000242632	0.00111201	21	21	21	asd_vs_adhd	0.552507	1
