## Supplementary material for "Identification of shared and differentiating genetic risk for autism spectrum disorder, attention deficit hyperactivity disorder and case subgroups": Table S2 (part 7 of 12)

### Sheet: ADHD vs ASD (continued)
CHR	BP	feature	feature.name	gene	gene_name	zscore	effect_size	pvalue	var_g	pred_perf_r2	pred_perf_pval	pred_perf_qval	n_snps_used	n_snps_in_cov	n_snps_in_model	gwas	FDR	Adjusted.p
21	16191164	ENST00000432230	AF127577.4-201	ENSG00000235609	AF127936.7	-2.14402	-0.212438	0.0320312	0.0192503	0.0203395	5.16843e-05	0.000257176	36	45	45	asd_vs_adhd	0.552507	1
19	4278598	ENSG00000105251	SHD	ENSG00000105251	SHD	2.14365	0.160881	0.032061	0.0379822	0.0926939	2.03208e-21	1.09473e-20	12	20	20	asd_vs_adhd	0.552507	1
12	57316938	ENSG00000170426	SDR9C7	ENSG00000170426	SDR9C7	-2.14334	-0.214346	0.0320862	0.0214781	0.0425725	2.50804e-10	8.20061e-10	29	33	33	asd_vs_adhd	0.552507	1
1	214500837	ENST00000484459	SMYD2-205	ENSG00000143499	SMYD2	-2.1431	-0.165276	0.0321052	0.0341724	0.0420211	4.40703e-09	3.29731e-08	22	25	25	asd_vs_adhd	0.552507	1
5	49963718	ENST00000505180	PARP8-210	ENSG00000151883	PARP8	-2.14293	-0.218287	0.0321189	0.0218727	0.0302845	8.26618e-07	5.01604e-06	25	28	28	asd_vs_adhd	0.552507	1
22	50747459	ENSG00000205593	DENND6B	ENSG00000205593	DENND6B	-2.14293	-0.0663373	0.032119	0.211935	0.208141	1.54035e-50	1.95473e-49	79	95	95	asd_vs_adhd	0.552507	1
15	78449265	ENST00000558602	IDH3A-208	ENSG00000166411	IDH3A	2.14263	0.377772	0.0321425	0.00706136	0.0138441	0.000914647	0.00389768	9	9	9	asd_vs_adhd	0.552507	1
16	2713318	ENST00000566343	ERVK13-1-204	ENSG00000260565	ERVK13-1	-2.14253	-0.489978	0.0321509	0.00416259	0.0174265	0.000199258	0.000923542	9	9	9	asd_vs_adhd	0.552507	1
4	57333081	ENSG00000174780	SRP72	ENSG00000174780	SRP72	2.14245	0.178433	0.0321569	0.0252208	0.0508349	3.95064e-12	1.43381e-11	12	13	13	asd_vs_adhd	0.552507	1
17	78388967	ENST00000518137	ENDOV-204	ENSG00000173818	ENDOV	-2.1424	-0.131652	0.0321615	0.0561126	0.116776	1.72744e-23	2.97883e-22	11	12	12	asd_vs_adhd	0.552507	1
19	41309978	ENST00000599579	EGLN2-216	ENSG00000269858	EGLN2	-2.14155	-0.231766	0.0322298	0.0176846	0.0346285	1.21501e-07	8.00974e-07	6	9	9	asd_vs_adhd	0.553343	1
6	139143884	ENSG00000225415	CCRL1P1	ENSG00000225415	CCRL1P1	2.14133	0.176548	0.0322475	0.0284905	0.0365663	5.20017e-09	1.57877e-08	28	35	35	asd_vs_adhd	0.553343	1
16	18792617	ENST00000322989	RPS15A-201	ENSG00000134419	RPS15A	-2.1412	-0.228451	0.0322581	0.0176212	0.0427231	3.85968e-09	2.90101e-08	19	23	23	asd_vs_adhd	0.553343	1
22	36139649	ENST00000449924	RBFOX2-210	ENSG00000100320	RBFOX2	2.14093	0.454695	0.0322797	0.00558415	0.0111345	0.00285419	0.0113994	4	4	4	asd_vs_adhd	0.553364	1
5	138727635	ENST00000434752	PROB1-201	ENSG00000228672	PROB1	2.14079	0.12646	0.0322913	0.0668471	0.117556	1.35567e-23	2.34781e-22	9	9	9	asd_vs_adhd	0.553364	1
7	24613034	ENST00000409761	MPP6-203	ENSG00000105926	MPP6	-2.14013	-0.273655	0.0323441	0.0115064	0.0253955	5.95296e-06	3.29979e-05	2	2	2	asd_vs_adhd	0.553828	1
5	56205087	ENST00000475908	SETD9-206	ENSG00000155542	SETD9	2.13998	0.189899	0.0323564	0.0305614	0.0458511	1.01347e-09	7.9796e-09	40	40	40	asd_vs_adhd	0.553828	1
1	87328850	ENST00000469566	SELENOF-205	ENSG00000183291	2021-09-15	2.13976	0.154443	0.0323741	0.0341541	0.0537086	3.27398e-11	2.89557e-10	16	16	16	asd_vs_adhd	0.553828	1
11	113239200	ENSG00000270179	AP002840.2	ENSG00000270179	AP002840.2	2.13966	0.20127	0.0323824	0.0231844	0.0270016	5.71405e-07	1.52704e-06	28	32	32	asd_vs_adhd	0.553828	1
22	18121577	ENST00000355028	BCL2L13-203	ENSG00000099968	BCL2L13	-2.1392	-0.0896238	0.0324191	0.101808	0.15706	6.63373e-32	1.59543e-30	24	28	28	asd_vs_adhd	0.554182	1
1	17394281	ENST00000466151	PADI2-203	ENSG00000117115	PADI2	-2.13835	-0.119044	0.0324883	0.0653692	0.0752699	1.85728e-15	2.15982e-14	33	49	49	asd_vs_adhd	0.554733	1
7	25632971	ENST00000446840	AC005165.1-201	ENSG00000223561	AC003090.1	2.13825	0.209364	0.0324964	0.0229495	0.0364001	6.43504e-08	4.34964e-07	14	15	15	asd_vs_adhd	0.554733	1
14	75373341	ENST00000553315	RPS6KL1-202	ENSG00000198208	RPS6KL1	2.13821	0.268075	0.0324994	0.0136092	0.0122651	0.00174239	0.00715505	13	16	16	asd_vs_adhd	0.554733	1
18	14099937	ENST00000589498	ZNF519-206	ENSG00000175322	ZNF519	2.13763	0.21641	0.032547	0.0192594	0.0402831	1.09967e-08	7.96402e-08	14	15	15	asd_vs_adhd	0.555272	1
1	156711899	ENSG00000143321	HDGF	ENSG00000143321	HDGF	2.13721	0.4005	0.0325808	0.00561872	0.0129509	0.000521866	0.00111926	10	10	10	asd_vs_adhd	0.555574	1
6	73951037	ENST00000257765	KHDC1-201	ENSG00000135314	KHDC1	-2.137	-0.0691862	0.032598	0.187267	0.223488	2.15027e-47	8.77955e-46	48	51	51	asd_vs_adhd	0.555595	1
14	96968778	ENST00000557471	PAPOLA-225	ENSG00000090060	PAPOLA	-2.13671	-0.190375	0.0326218	0.0237753	0.0333433	2.03275e-07	1.31099e-06	12	14	14	asd_vs_adhd	0.555726	1
6	33161365	ENST00000374685	RXRB-202	ENSG00000204231	RXRB	-2.13611	-0.0886268	0.0326701	0.0994784	0.141459	1.02428e-28	2.1889e-27	28	30	30	asd_vs_adhd	0.556276	1
14	24834879	ENSG00000100968	NFATC4	ENSG00000100968	NFATC4	2.13578	0.177218	0.0326972	0.0296474	0.058901	7.73471e-14	3.05789e-13	7	7	7	asd_vs_adhd	0.556312	1
11	67259240	ENST00000527370	PITPNM1-209	ENSG00000110697	PITPNM1	2.13569	0.221775	0.0327044	0.0194967	0.0384515	2.38671e-08	1.68016e-07	22	23	23	asd_vs_adhd	0.556312	1
15	45460032	ENST00000558294	SHF-203	ENSG00000138606	SHF	-2.13512	-0.301313	0.0327508	0.0115226	0.0161985	0.000323228	0.0014581	13	23	23	asd_vs_adhd	0.556828	1
10	69832892	ENST00000515753	HERC4-215	ENSG00000148634	HERC4	2.13441	0.0898852	0.0328095	0.0945408	0.150141	6.71972e-31	1.56102e-29	16	16	16	asd_vs_adhd	0.557135	1
6	16238811	ENSG00000137198	GMPR	ENSG00000137198	GMPR	-2.13414	-0.274355	0.0328312	0.0119572	0.0349706	1.05207e-08	3.13606e-08	2	2	2	asd_vs_adhd	0.557135	1
22	43231418	ENSG00000100266	PACSIN2	ENSG00000100266	PACSIN2	-2.13394	-0.0804522	0.0328477	0.133136	0.148178	5.46097e-35	4.64693e-34	69	74	74	asd_vs_adhd	0.557135	1
1	155216996	ENSG00000160767	FAM189B	ENSG00000160767	FAM189B	2.13366	0.205947	0.0328705	0.0177401	0.0325917	3.59723e-08	1.03828e-07	24	25	25	asd_vs_adhd	0.557135	1
19	36604618	ENST00000592962	POLR2I-207	ENSG00000105258	POLR2I	2.13362	0.180657	0.0328736	0.0290782	0.0369479	4.83984e-08	3.30774e-07	16	17	17	asd_vs_adhd	0.557135	1
1	247347115	ENSG00000215795	AL390728.2	ENSG00000215795	AL390728.2	-2.13344	-0.104787	0.0328883	0.0824771	0.136999	5.26924e-32	4.09389e-31	7	7	7	asd_vs_adhd	0.557135	1
12	57057127	ENST00000262033	PTGES3-201	ENSG00000110958	PTGES3	-2.13344	-0.286537	0.0328889	0.0112202	0.0329174	2.4979e-07	1.59738e-06	6	7	7	asd_vs_adhd	0.557135	1
10	38645308	ENST00000494540	HSD17B7P2-202	ENSG00000099251	HSD17B7P2	2.13325	0.0911406	0.032904	0.107098	0.103665	6.19671e-21	9.54014e-20	42	45	45	asd_vs_adhd	0.557135	1
1	39456895	ENST00000432648	AKIRIN1-202	ENSG00000174574	AKIRIN1	-2.13305	-0.16223	0.0329204	0.039608	0.0659933	1.20192e-13	1.25092e-12	30	34	34	asd_vs_adhd	0.557135	1
22	39853349	ENSG00000128268	MGAT3	ENSG00000128268	MGAT3	-2.13289	-0.126954	0.0329334	0.0593805	0.106047	1.63513e-24	9.88372e-24	9	9	9	asd_vs_adhd	0.557135	1
1	201857808	ENSG00000198892	SHISA4	ENSG00000198892	SHISA4	-2.13274	-0.0599253	0.0329459	0.243571	0.323727	9.84877e-86	2.62242e-84	33	41	41	asd_vs_adhd	0.557135	1
14	55738021	ENSG00000178974	FBXO34	ENSG00000178974	FBXO34	2.13212	0.0979563	0.0329966	0.0998923	0.0960334	3.18051e-22	1.76912e-21	56	64	64	asd_vs_adhd	0.557385	1
1	90048800	ENST00000443562	FLJ27354-202	ENSG00000231999	RP5-1007M22.2	-2.13199	-0.512721	0.033008	0.00362243	0.0112168	0.00294865	0.0117549	6	6	6	asd_vs_adhd	0.557385	1
11	44785976	ENST00000340160	TSPAN18-201	ENSG00000157570	TSPAN18	2.13197	0.250653	0.033009	0.0158394	0.0327387	2.81739e-07	1.79263e-06	4	4	4	asd_vs_adhd	0.557385	1
6	168693510	ENSG00000164488	DACT2	ENSG00000164488	DACT2	2.13166	0.118242	0.0330348	0.0696813	0.106369	1.20787e-24	7.35085e-24	45	52	52	asd_vs_adhd	0.55751	1
20	33789550	ENST00000594413	MMP24-AS1-211	ENSG00000269202	RP4-614O4.12	-2.13091	-0.177342	0.0330964	0.0318968	0.0456285	1.16056e-09	9.09404e-09	9	9	9	asd_vs_adhd	0.55751	1
3	48956254	ENSG00000177479	ARIH2	ENSG00000177479	ARIH2	2.13069	0.232348	0.0331149	0.0158888	0.0164873	9.70481e-05	0.000219707	14	16	16	asd_vs_adhd	0.55751	1
2	172700879	ENST00000472748	SLC25A12-206	ENSG00000115840	SLC25A12	-2.13056	-0.157685	0.0331257	0.0352271	0.0501629	1.48423e-10	1.24755e-09	6	6	6	asd_vs_adhd	0.55751	1
19	49055332	ENSG00000088002	SULT2B1	ENSG00000088002	SULT2B1	-2.13054	-0.260402	0.0331272	0.0167296	0.0329981	2.86012e-08	8.31094e-08	18	18	18	asd_vs_adhd	0.55751	1
5	98191436	ENST00000512392	CHD1-208	ENSG00000153922	CHD1	-2.13046	-0.326829	0.0331338	0.00962878	0.0129038	0.00126884	0.00530587	5	6	6	asd_vs_adhd	0.55751	1
1	54878381	ENST00000448572	SSBP3-209	ENSG00000157216	SSBP3	-2.13038	-1.32439	0.03314	0.000491557	0.0182151	0.000133729	0.000633306	1	3	3	asd_vs_adhd	0.55751	1
11	75110530	ENSG00000149273	RPS3	ENSG00000149273	RPS3	2.13032	0.0963881	0.0331453	0.103007	0.135815	4.45182e-32	3.46326e-31	11	11	11	asd_vs_adhd	0.55751	1
1	108741115	ENST00000569674	SLC25A24-204	ENSG00000085491	SLC25A24	2.12938	0.0677804	0.0332226	0.197896	0.210846	1.9869e-44	7.36575e-43	56	60	60	asd_vs_adhd	0.558036	1
7	127726523	ENST00000489417	SND1-214	ENSG00000197157	SND1	-2.12936	-0.191177	0.0332247	0.0306093	0.0109521	0.00326747	0.0129386	40	45	45	asd_vs_adhd	0.558036	1
1	201328152	ENST00000367320	TNNT2-206	ENSG00000118194	TNNT2	-2.12928	-0.167609	0.0332307	0.0235548	0.0369877	4.47166e-08	3.06984e-07	27	32	32	asd_vs_adhd	0.558036	1
2	112969102	ENSG00000144161	ZC3H8	ENSG00000144161	ZC3H8	2.12901	0.131925	0.0332532	0.0539759	0.0575184	1.27619e-13	4.98653e-13	46	53	53	asd_vs_adhd	0.558036	1
11	9302201	ENST00000524543	TMEM41B-202	ENSG00000166471	TMEM41B	-2.12895	-0.341555	0.0332585	0.00789708	0.013384	0.00109446	0.00461588	7	7	7	asd_vs_adhd	0.558036	1
20	1451386	ENSG00000196209	SIRPB2	ENSG00000196209	SIRPB2	-2.12877	-0.100202	0.0332732	0.0868834	0.130336	2.15398e-30	1.59102e-29	41	48	48	asd_vs_adhd	0.558036	1
2	58654934	ENSG00000233723	LINC01122	ENSG00000233723	LINC01122	-2.12852	-0.257848	0.0332942	0.0143824	0.0234042	3.02745e-06	7.68943e-06	18	20	20	asd_vs_adhd	0.558118	1
5	143541926	ENST00000522203	YIPF5-206	ENSG00000145817	YIPF5	-2.12829	-0.317657	0.0333134	0.00956804	0.0144603	0.00072435	0.00312333	18	20	20	asd_vs_adhd	0.558169	1
7	72476064	ENSG00000229018	PMS2P7	ENSG00000229018	PMS2P7	2.12771	0.239919	0.0333609	0.0150842	0.0203633	1.44475e-05	3.48567e-05	26	31	31	asd_vs_adhd	0.558468	1
2	42576478	ENST00000378669	COX7A2L-202	ENSG00000115944	COX7A2L	2.12768	0.0430876	0.0333635	0.477155	0.560435	1.40706e-164	8.48072e-162	22	22	22	asd_vs_adhd	0.558468	1
4	103672558	ENST00000513388	AC018797.3-201	ENSG00000251288	RP11-10L12.2	2.12712	0.307352	0.0334104	0.0101019	0.0177439	0.000163229	0.000764672	24	26	26	asd_vs_adhd	0.558639	1
16	46694608	ENST00000569353	AC012186.2-201	ENSG00000261131	RP11-93O14.2	-2.12683	-0.350119	0.0334338	0.00752366	0.0149709	0.000536656	0.00235131	5	5	5	asd_vs_adhd	0.558639	1
19	53716241	ENSG00000269001	AC092070.2	ENSG00000269001	AC092070.2	-2.12651	-0.256653	0.0334606	0.0141227	0.0940863	9.78212e-22	5.33417e-21	7	11	11	asd_vs_adhd	0.558639	1
22	41924846	ENST00000337566	POLR3H-201	ENSG00000100413	POLR3H	-2.12642	-0.237459	0.0334683	0.0195466	0.0305802	6.29385e-07	3.86768e-06	14	14	14	asd_vs_adhd	0.558639	1
15	75246757	ENSG00000178718	RPP25	ENSG00000178718	RPP25	-2.12641	-0.224757	0.033469	0.0203937	0.0323203	4.08864e-08	1.17478e-07	23	25	25	asd_vs_adhd	0.558639	1
12	120899471	ENST00000229390	SRSF9-201	ENSG00000111786	SRSF9	2.12626	0.232974	0.0334815	0.0152832	0.0282777	1.80321e-06	1.05735e-05	12	12	12	asd_vs_adhd	0.558639	1
12	123868320	ENST00000402868	KMT5A-202	ENSG00000183955	SETD8	2.1262	0.410435	0.0334867	0.00571114	0.0206486	4.89568e-05	0.000244293	5	5	5	asd_vs_adhd	0.558639	1
2	152689290	ENSG00000182389	CACNB4	ENSG00000182389	CACNB4	-2.12592	-0.177436	0.03351	0.0301002	0.0241107	1.91774e-06	4.9269e-06	43	44	44	asd_vs_adhd	0.558759	1
4	3130066	ENST00000510626	HTT-208	ENSG00000197386	HTT	-2.12556	-0.280836	0.03354	0.011457	0.0249362	8.0438e-06	4.39226e-05	13	13	13	asd_vs_adhd	0.558989	1
1	204187979	ENSG00000143850	PLEKHA6	ENSG00000143850	PLEKHA6	-2.12471	-0.13362	0.0336108	0.0570275	0.0906847	5.85886e-21	3.10022e-20	19	21	21	asd_vs_adhd	0.5599	1
7	123389122	ENSG00000272686	AC006333.2	ENSG00000272686	AC006333.2	-2.12429	-0.129037	0.0336463	0.0572748	0.0586154	6.9653e-14	2.75777e-13	54	56	56	asd_vs_adhd	0.560221	1
4	8368009	ENSG00000087008	ACOX3	ENSG00000087008	ACOX3	-2.12394	-0.111445	0.0336756	0.074714	0.109288	1.9808e-25	1.23891e-24	33	36	36	asd_vs_adhd	0.560388	1
19	48281829	ENSG00000178980	SELENOW	ENSG00000178980	SELENOW	2.12378	0.164736	0.0336887	0.0367657	0.0562894	2.64116e-13	1.01798e-12	24	28	28	asd_vs_adhd	0.560388	1
8	11655437	ENSG00000255046	AC069185.1	ENSG00000255046	AC069185.1	-2.12358	-0.135206	0.033705	0.0455856	0.0135855	0.000395333	0.000855952	63	76	76	asd_vs_adhd	0.560391	1
7	66798034	ENSG00000273448	AC006480.2	ENSG00000273448	AC006480.2	2.12299	0.147319	0.0337551	0.0411876	0.0619053	1.68566e-14	6.8714e-14	22	24	24	asd_vs_adhd	0.560909	1
18	60790579	ENST00000398117	BCL2-202	ENSG00000171791	BCL2	2.12264	0.50165	0.0337841	0.0037141	0.0423828	4.98975e-09	3.7176e-08	25	30	30	asd_vs_adhd	0.560909	1
2	220415451	ENST00000465149	OBSL1-208	ENSG00000124006	OBSL1	-2.12212	-0.343301	0.0338275	0.0073435	0.0236893	1.12107e-05	6.03123e-05	4	4	4	asd_vs_adhd	0.560909	1
8	109214009	ENST00000519030	EIF3E-206	ENSG00000104408	EIF3E	-2.12187	-0.379439	0.0338486	0.00698272	0.0135525	0.00103613	0.00438176	5	6	6	asd_vs_adhd	0.560909	1
4	76404247	ENSG00000163743	RCHY1	ENSG00000163743	RCHY1	2.12173	0.0923029	0.0338602	0.107513	0.152736	9.58058e-36	8.33172e-35	31	32	32	asd_vs_adhd	0.560909	1
19	57742377	ENSG00000105146	AURKC	ENSG00000105146	AURKC	2.12135	0.17253	0.0338921	0.031182	0.0588901	8.08502e-14	3.19376e-13	9	10	10	asd_vs_adhd	0.560909	1
1	119573839	ENSG00000116874	WARS2	ENSG00000116874	WARS2	2.12124	0.0684519	0.0339017	0.189927	0.246797	8.2824e-61	1.31884e-59	18	19	19	asd_vs_adhd	0.560909	1
3	42734155	ENST00000310417	HHATL-201	ENSG00000010282	HHATL	-2.1211	-0.140523	0.0339132	0.0454534	0.0640892	2.46981e-13	2.51728e-12	8	8	8	asd_vs_adhd	0.560909	1
12	124420956	ENST00000238156	CCDC92-201	ENSG00000119242	CCDC92	2.12061	0.165601	0.033955	0.0319985	0.0592503	2.9362e-12	2.79131e-11	18	19	19	asd_vs_adhd	0.560909	1
8	564749	ENST00000523415	ERICH1-209	ENSG00000104714	ERICH1	-2.12052	-0.0612048	0.033962	0.223567	0.413188	1.68919e-103	2.72116e-101	30	32	32	asd_vs_adhd	0.560909	1
12	20848289	ENSG00000139155	SLCO1C1	ENSG00000139155	SLCO1C1	2.12046	0.0867398	0.0339675	0.125276	0.199157	1.18573e-47	1.41397e-46	32	33	33	asd_vs_adhd	0.560909	1
11	126225535	ENSG00000110080	ST3GAL4	ENSG00000110080	ST3GAL4	2.12038	0.128912	0.0339742	0.057582	0.0866916	3.99368e-20	2.05423e-19	19	23	23	asd_vs_adhd	0.560909	1
7	77313260	ENST00000416650	APTR-202	ENSG00000214293	RSBN1L-AS1	-2.12036	-0.205926	0.0339756	0.0269875	0.0636541	3.81535e-13	3.84097e-12	10	10	10	asd_vs_adhd	0.560909	1
3	98216448	ENST00000427338	OR5K2-201	ENSG00000231861	OR5K2	2.12027	0.105745	0.0339835	0.070467	0.10105	2.76544e-20	4.13328e-19	18	19	19	asd_vs_adhd	0.560909	1
17	41952725	ENSG00000108852	MPP2	ENSG00000108852	MPP2	-2.11978	-0.114278	0.0340245	0.0604824	0.0927453	2.34209e-21	1.25893e-20	33	35	35	asd_vs_adhd	0.560909	1
15	84781698	ENST00000560381	EFTUD1P1-203	ENSG00000259404	EFTUD1P1	2.11978	0.219409	0.0340245	0.0196696	0.0245363	9.74808e-06	5.28154e-05	19	19	19	asd_vs_adhd	0.560909	1
12	122757215	ENST00000540539	CLIP1-214	ENSG00000130779	CLIP1	-2.11976	-0.383167	0.0340267	0.00678993	0.0119026	0.00211744	0.00859716	8	8	8	asd_vs_adhd	0.560909	1
16	30768788	ENST00000541260	CCDC189-204	ENSG00000196118	C16orf93	-2.11974	-0.172674	0.0340279	0.0286022	0.0400752	1.14261e-08	8.2635e-08	26	29	29	asd_vs_adhd	0.560909	1
3	15725249	ENST00000498524	ANKRD28-213	ENSG00000206560	ANKRD28	2.11925	0.414217	0.0340692	0.00478007	0.0154502	0.000434181	0.00192855	9	9	9	asd_vs_adhd	0.561223	1
2	31395924	ENSG00000214711	CAPN14	ENSG00000214711	CAPN14	-2.11908	-0.322556	0.0340835	0.00893184	0.0302116	1.10261e-07	3.08292e-07	5	6	6	asd_vs_adhd	0.561223	1
2	223289236	ENST00000321276	SGPP2-201	ENSG00000163082	SGPP2	-2.11879	-0.0746041	0.0341082	0.169319	0.231258	2.78774e-49	1.20545e-47	26	27	27	asd_vs_adhd	0.561223	1
14	65171315	ENST00000394691	PLEKHG3-202	ENSG00000126822	PLEKHG3	2.11866	0.254686	0.0341194	0.013981	0.0232518	1.68422e-05	8.88234e-05	23	23	23	asd_vs_adhd	0.561223	1
5	140207563	ENST00000529310	PCDHA6-001	ENSG00000081842	PCDHA6	-2.11804	-0.0877273	0.0341717	0.113534	0.178677	1.26775e-36	3.63508e-35	18	18	18	asd_vs_adhd	0.561223	1
16	66637777	ENSG00000140931	CMTM3	ENSG00000140931	CMTM3	-2.11796	-0.367986	0.0341782	0.00669181	0.0230516	3.62042e-06	9.14353e-06	5	5	5	asd_vs_adhd	0.561223	1
13	26786905	ENST00000346166	RNF6-201	ENSG00000127870	RNF6	2.11771	0.194733	0.0341994	0.0240403	0.052908	4.67374e-11	4.08662e-10	11	11	11	asd_vs_adhd	0.561223	1
2	128603840	ENSG00000144231	POLR2D	ENSG00000144231	POLR2D	2.11765	0.0887435	0.0342045	0.0982821	0.112655	1.84623e-26	1.1992e-25	47	48	48	asd_vs_adhd	0.561223	1
3	130745767	ENST00000514915	NEK11-215	ENSG00000114670	NEK11	-2.11716	-0.336593	0.0342464	0.00780381	0.0199742	6.46833e-05	0.000318089	21	21	21	asd_vs_adhd	0.561223	1
1	109289296	ENST00000483586	STXBP3-204	ENSG00000116266	STXBP3	2.11713	0.326577	0.0342491	0.0082015	0.0123639	0.00170922	0.00702536	12	13	13	asd_vs_adhd	0.561223	1
13	52482354	ENSG00000232872	CTAGE3P	ENSG00000232872	CTAGE3P	2.11709	0.163064	0.0342518	0.0284353	0.0194909	2.13524e-05	5.08395e-05	30	35	35	asd_vs_adhd	0.561223	1
17	6555059	ENSG00000256806	C17orf100	ENSG00000256806	C17orf100	-2.11703	-0.183454	0.0342574	0.0252083	0.0285562	2.42556e-07	6.6501e-07	32	35	35	asd_vs_adhd	0.561223	1
10	103338639	ENST00000370169	POLL-205	ENSG00000166169	POLL	-2.11703	-0.397788	0.0342577	0.00560704	0.0143226	0.000741854	0.00319492	7	7	7	asd_vs_adhd	0.561223	1
14	104200090	ENST00000555825	PPP1R13B-210	ENSG00000088808	PPP1R13B	2.11679	0.300465	0.0342776	0.00928714	0.0176114	0.000165849	0.000776374	11	11	11	asd_vs_adhd	0.561284	1
15	68871308	ENSG00000103647	CORO2B	ENSG00000103647	CORO2B	2.11552	0.395389	0.0343857	0.00619134	0.0111792	0.0013461	0.00280305	9	11	11	asd_vs_adhd	0.562787	1
16	1728257	ENSG00000206053	JPT2	ENSG00000206053	JPT2	2.1152	0.393841	0.0344133	0.00653441	0.120948	6.04137e-28	4.09964e-27	11	21	21	asd_vs_adhd	0.562795	1
7	87858974	ENST00000447058	AC003991.1-202	ENSG00000228113	AC003991.3	-2.11504	-0.17174	0.0344266	0.035654	0.0480308	3.62851e-10	2.96304e-09	22	24	24	asd_vs_adhd	0.562795	1
5	56205442	ENST00000418299	SETD9-202	ENSG00000155542	SETD9	2.11471	0.0537357	0.0344549	0.36162	0.387657	4.91006e-93	6.21481e-91	54	57	57	asd_vs_adhd	0.562795	1
11	792900	ENST00000526152	SLC25A22-207	ENSG00000177542	SLC25A22	-2.11458	-0.257268	0.0344659	0.0141358	0.0136124	0.00102307	0.00433089	13	28	28	asd_vs_adhd	0.562795	1
15	90226482	ENST00000559170	PEX11A-203	ENSG00000166821	PEX11A	-2.11456	-0.244479	0.0344674	0.0178075	0.0209988	3.92363e-05	0.000198096	18	21	21	asd_vs_adhd	0.562795	1
3	67718671	ENST00000496640	SUCLG2-AS1-203	ENSG00000241316	RP11-81N13.1	-2.11256	-0.0740326	0.0346384	0.160196	0.212478	1.04377e-44	3.92028e-43	21	21	21	asd_vs_adhd	0.564857	1
6	127439749	ENST00000356698	RSPO3-201	ENSG00000146374	RSPO3	-2.11251	-0.389273	0.0346424	0.00594601	0.0239303	1.24292e-05	6.65645e-05	13	14	14	asd_vs_adhd	0.564857	1
17	73622925	ENSG00000108469	RECQL5	ENSG00000108469	RECQL5	-2.11185	-1.72583	0.0346993	0.000318272	0.046851	2.38317e-11	8.26148e-11	4	5	5	asd_vs_adhd	0.564857	1
10	49609687	ENST00000360332	MAPK8-201	ENSG00000107643	MAPK8	2.11169	0.0986322	0.0347128	0.108665	0.1282	5.89588e-26	1.13364e-24	25	28	28	asd_vs_adhd	0.564857	1
19	19887411	ENST00000591884	AC011477.1-201	ENSG00000267419	CTC-559E9.6	-2.11167	-0.152537	0.0347151	0.0381407	0.0335731	2.03647e-07	1.3132e-06	43	50	50	asd_vs_adhd	0.564857	1
5	26903117	ENST00000505045	CDH9-203	ENSG00000113100	CDH9	2.1114	0.116961	0.0347381	0.0646537	0.111036	1.93034e-22	3.18538e-21	11	12	12	asd_vs_adhd	0.564857	1
7	63767837	ENSG00000234444	ZNF736	ENSG00000234444	ZNF736	-2.11133	-0.0866275	0.0347443	0.183598	0.1402	1.44486e-33	1.18316e-32	67	80	80	asd_vs_adhd	0.564857	1
20	19867165	ENSG00000132669	RIN2	ENSG00000132669	RIN2	-2.1113	-0.150404	0.0347464	0.0392463	0.0613366	2.12497e-14	8.62863e-14	34	36	36	asd_vs_adhd	0.564857	1
3	151980405	ENST00000608395	MBNL1-AS1-202	ENSG00000229619	MBNL1-AS1	-2.11117	-0.164904	0.0347581	0.0319755	0.0639708	3.61518e-13	3.64565e-12	13	15	15	asd_vs_adhd	0.564857	1
13	45961720	ENST00000330825	TPT1-AS1-201	ENSG00000170919	TPT1-AS1	-2.11094	-0.0798048	0.0347778	0.140738	0.193747	3.43769e-40	1.10117e-38	24	24	24	asd_vs_adhd	0.564857	1
1	38339676	ENST00000458109	INPP5B-206	ENSG00000204084	INPP5B	-2.11084	-0.210099	0.0347857	0.0196973	0.0381285	2.49138e-08	1.7512e-07	17	18	18	asd_vs_adhd	0.564857	1
7	63894208	ENSG00000232727	YWHAEP1	ENSG00000232727	YWHAEP1	2.11061	0.142027	0.0348058	0.0472339	0.0526957	1.60046e-12	5.91534e-12	60	63	63	asd_vs_adhd	0.564857	1
6	112429963	ENSG00000112769	LAMA4	ENSG00000112769	LAMA4	-2.11061	-0.178423	0.0348059	0.0293925	0.0161698	0.00011232	0.000253092	42	45	45	asd_vs_adhd	0.564857	1
16	67465020	ENST00000326152	HSD11B2-201	ENSG00000176387	HSD11B2	2.11015	0.190416	0.0348452	0.0262137	0.0123459	0.00174982	0.0071839	36	37	37	asd_vs_adhd	0.565091	1
2	200806781	ENST00000493181	TYW5-205	ENSG00000162971	TYW5	2.11006	0.31706	0.0348529	0.00965966	0.0211825	3.87537e-05	0.000195838	4	4	4	asd_vs_adhd	0.565091	1
2	136500093	ENST00000467065	UBXN4-205	ENSG00000144224	UBXN4	2.10887	0.514199	0.034956	0.00477924	0.0100361	0.00488153	0.0188638	6	6	6	asd_vs_adhd	0.566157	1
11	73386683	ENSG00000175582	RAB6A	ENSG00000175582	RAB6A	-2.10878	-0.0801745	0.0349632	0.145169	0.20285	3.21107e-49	3.96844e-48	17	18	18	asd_vs_adhd	0.566157	1
5	156565453	ENST00000420343	MED7-202	ENSG00000155868	MED7	-2.10868	-0.162809	0.0349724	0.0327109	0.0226041	2.15084e-05	0.000111993	38	40	40	asd_vs_adhd	0.566157	1
17	55162453	ENSG00000121057	AKAP1	ENSG00000121057	AKAP1	-2.10852	-0.0818049	0.034986	0.14735	0.235791	5.08594e-58	7.65875e-57	12	16	16	asd_vs_adhd	0.566157	1
8	15600953	ENST00000507316	TUSC3-205	ENSG00000104723	TUSC3	2.10835	0.105757	0.0350004	0.0816816	0.103483	5.30182e-21	8.19517e-20	27	29	29	asd_vs_adhd	0.566157	1
15	94261771	ENSG00000258754	LINC01579	ENSG00000258754	LINC01579	-2.10808	-1.23542	0.0350236	0.000608598	0.032773	3.10388e-08	8.99434e-08	2	5	5	asd_vs_adhd	0.566239	1
16	4743719	ENST00000405142	NUDT16L1-202	ENSG00000168101	NUDT16L1	-2.10792	-0.350036	0.0350382	0.00670255	0.0129943	0.0013512	0.00562927	18	24	24	asd_vs_adhd	0.566239	1
17	29621665	ENST00000247271	OMG-201	ENSG00000126861	OMG	2.10771	0.313041	0.0350564	0.0065263	0.0218428	2.82125e-05	0.000144941	7	7	7	asd_vs_adhd	0.566268	1
1	154179182	ENSG00000143612	C1orf43	ENSG00000143612	C1orf43	-2.10718	-0.21978	0.0351024	0.0185919	0.0355097	6.01682e-09	1.8171e-08	16	16	16	asd_vs_adhd	0.566489	1
3	45754688	ENST00000463659	SACM1L-210	ENSG00000211456	SACM1L	-2.10717	-0.493359	0.0351028	0.00365713	0.0105932	0.00371635	0.0145934	6	6	6	asd_vs_adhd	0.566489	1
14	100800830	ENST00000556645	WARS-232	ENSG00000140105	WARS	2.10595	0.122261	0.0352084	0.0538898	0.0568365	8.36807e-12	7.70386e-11	32	43	43	asd_vs_adhd	0.567145	1
7	44418720	ENSG00000015676	NUDCD3	ENSG00000015676	NUDCD3	-2.10589	-0.141029	0.0352142	0.0417733	0.0637892	5.61349e-15	2.34534e-14	22	24	24	asd_vs_adhd	0.567145	1
11	33061348	ENST00000602733	TCP11L1-211	ENSG00000176148	TCP11L1	2.10573	0.153736	0.0352278	0.0384637	0.0783036	8.32677e-16	9.88292e-15	11	11	11	asd_vs_adhd	0.567145	1
14	74964873	ENST00000261978	LTBP2-201	ENSG00000119681	LTBP2	-2.10571	-0.209125	0.0352295	0.021832	0.0268748	2.97078e-06	1.6987e-05	22	27	27	asd_vs_adhd	0.567145	1
14	50043390	ENST00000396020	RPS29-202	ENSG00000213741	RPS29	2.10509	0.0702189	0.0352835	0.18522	0.261271	2.20515e-56	1.15952e-54	6	7	7	asd_vs_adhd	0.567145	1
10	25138636	ENST00000376378	PRTFDC1-203	ENSG00000099256	PRTFDC1	-2.10504	-0.350517	0.0352876	0.00760164	0.0230342	1.85175e-05	9.71617e-05	6	6	6	asd_vs_adhd	0.567145	1
5	35852797	ENSG00000168685	IL7R	ENSG00000168685	IL7R	2.10501	0.288056	0.0352908	0.0112609	0.0165306	8.9943e-05	0.000203966	17	18	18	asd_vs_adhd	0.567145	1
4	78078304	ENSG00000138764	CCNG2	ENSG00000138764	CCNG2	-2.10448	-0.174663	0.0353369	0.0393481	0.0589938	7.15431e-14	2.83121e-13	31	35	35	asd_vs_adhd	0.567145	1
9	127908852	ENSG00000119414	PPP6C	ENSG00000119414	PPP6C	2.10434	0.0737815	0.0353486	0.171037	0.214355	8.96978e-52	1.17029e-50	28	29	29	asd_vs_adhd	0.567145	1
1	233086351	ENSG00000135778	NTPCR	ENSG00000135778	NTPCR	2.10424	0.204059	0.0353578	0.0213608	0.669518	1.74264e-265	9.13903e-263	20	24	24	asd_vs_adhd	0.567145	1
2	264140	ENSG00000143727	ACP1	ENSG00000143727	ACP1	2.10387	0.195117	0.0353898	0.0203051	0.0222996	5.23384e-06	1.30773e-05	19	20	20	asd_vs_adhd	0.567145	1
14	103878456	ENST00000490023	RPL10AP1-201	ENSG00000244691	RP11-600F24.2	-2.1037	-0.470181	0.0354046	0.00415213	0.0120996	0.00197713	0.00805813	8	8	8	asd_vs_adhd	0.567145	1
5	180686262	ENST00000514805	TRIM52-204	ENSG00000183718	TRIM52	2.10346	0.138941	0.0354257	0.0548024	0.0789332	3.88752e-16	4.7003e-15	17	22	22	asd_vs_adhd	0.567145	1
20	33302578	ENST00000359003	NCOA6-201	ENSG00000198646	NCOA6	2.10342	0.23725	0.0354292	0.0152607	0.0260086	4.91494e-06	2.74795e-05	10	10	10	asd_vs_adhd	0.567145	1
16	2817723	ENST00000572883	SRRM2-211	ENSG00000167978	SRRM2	2.10329	0.328738	0.0354401	0.00989405	0.0112384	0.00290539	0.0115913	13	21	21	asd_vs_adhd	0.567145	1
10	25137536	ENST00000320152	PRTFDC1-201	ENSG00000099256	PRTFDC1	2.10325	0.11042	0.0354439	0.0705876	0.0932814	7.53654e-19	1.05256e-17	28	37	37	asd_vs_adhd	0.567145	1
7	32496575	ENST00000435950	AC018641.1-201	ENSG00000226468	AC018641.7	-2.10322	-0.0700569	0.0354465	0.147794	0.195054	1.07206e-40	3.48444e-39	21	23	23	asd_vs_adhd	0.567145	1
20	47729878	ENSG00000124214	STAU1	ENSG00000124214	STAU1	2.1031	0.132069	0.0354573	0.052052	0.0747619	1.6224e-17	7.57183e-17	48	51	51	asd_vs_adhd	0.567145	1
7	71244476	ENSG00000183166	CALN1	ENSG00000183166	CALN1	-2.10305	-0.163127	0.0354615	0.0322733	0.0662161	1.88723e-15	8.05513e-15	29	35	35	asd_vs_adhd	0.567145	1
2	69623252	ENST00000303698	NFU1-201	ENSG00000169599	NFU1	-2.10294	-0.298939	0.0354711	0.0105765	0.013134	0.00120922	0.00507017	7	7	7	asd_vs_adhd	0.567145	1
3	67705182	ENST00000482677	SUCLG2-AS1-202	ENSG00000241316	RP11-81N13.1	-2.10258	-0.0701396	0.0355022	0.177357	0.224046	5.01886e-48	2.09358e-46	20	21	21	asd_vs_adhd	0.567189	1
1	201435086	ENST00000367309	PHLDA3-201	ENSG00000174307	PHLDA3	-2.10249	-0.228266	0.0355099	0.0171161	0.0417607	5.79339e-09	4.29648e-08	10	10	10	asd_vs_adhd	0.567189	1
1	108676658	ENSG00000085491	SLC25A24	ENSG00000085491	SLC25A24	2.10235	0.0465446	0.035523	0.396871	0.470688	4.11582e-143	3.09315e-141	32	37	37	asd_vs_adhd	0.567189	1
4	26859300	ENSG00000109689	STIM2	ENSG00000109689	STIM2	2.10179	0.124992	0.0355714	0.079507	0.101006	2.09505e-23	1.22109e-22	30	31	31	asd_vs_adhd	0.56739	1
2	99613724	ENSG00000135951	TSGA10	ENSG00000135951	TSGA10	-2.1017	-0.0567417	0.0355793	0.27105	0.345044	7.32781e-92	2.23767e-90	15	15	15	asd_vs_adhd	0.56739	1
14	35179593	ENST00000341223	CFL2-202	ENSG00000165410	CFL2	2.10164	0.794741	0.035585	0.00164282	0.0137211	0.000958949	0.00407579	2	2	2	asd_vs_adhd	0.56739	1
14	104200089	ENSG00000088808	PPP1R13B	ENSG00000088808	PPP1R13B	2.10104	0.328637	0.0356377	0.0076905	0.01259	0.000662792	0.00141048	10	13	13	asd_vs_adhd	0.56739	1
2	179501287	ENST00000418062	TTN-AS1-202	ENSG00000237298	TTN-AS1	2.10104	0.679641	0.0356378	0.00197893	0.0105213	0.00394871	0.0154477	3	3	3	asd_vs_adhd	0.56739	1
7	99750303	ENST00000488338	LAMTOR4-210	ENSG00000188186	LAMTOR4	-2.10103	-0.16098	0.0356383	0.0350185	0.0276539	2.35545e-06	1.36206e-05	33	36	36	asd_vs_adhd	0.56739	1
10	116190872	ENSG00000099204	ABLIM1	ENSG00000099204	ABLIM1	-2.10089	-0.150374	0.0356504	0.0421638	0.0599967	3.57836e-14	1.43396e-13	28	31	31	asd_vs_adhd	0.56739	1
11	47292208	ENST00000543925	AC018410.1-201	ENSG00000256746	RP11-17G12.3	2.10044	0.404353	0.0356903	0.00471856	0.0131105	0.00128296	0.00536059	4	4	4	asd_vs_adhd	0.567395	1
8	145998499	ENST00000429371	ZNF34-202	ENSG00000196378	ZNF34	-2.10036	-0.185037	0.0356974	0.0275504	0.0537396	3.78723e-11	3.33319e-10	7	9	9	asd_vs_adhd	0.567395	1
3	138067988	ENST00000461114	MRAS-203	ENSG00000158186	MRAS	-2.10033	-0.0870697	0.0356999	0.116131	0.164023	7.20844e-34	1.8746e-32	16	17	17	asd_vs_adhd	0.567395	1
6	52656462	ENSG00000243955	GSTA1	ENSG00000243955	GSTA1	-2.09993	-0.0437875	0.0357346	0.47317	0.575235	5.53074e-197	9.88323e-195	34	34	34	asd_vs_adhd	0.567673	1
19	3474405	ENST00000215531	SMIM24-201	ENSG00000095932	C19orf77	2.09973	0.278114	0.0357527	0.0150772	0.0348843	1.10669e-07	7.31963e-07	26	57	57	asd_vs_adhd	0.567673	1
16	18455082	ENST00000546267	RP11-1212A22.4-007	ENSG00000233024	NPIPA7	2.09957	0.12615	0.0357666	0.052051	0.075287	2.63267e-15	3.03246e-14	28	38	38	asd_vs_adhd	0.567673	1
22	29138019	ENSG00000100209	HSCB	ENSG00000100209	HSCB	2.09914	0.427942	0.0358042	0.00535616	0.0144738	0.000265195	0.000580752	5	5	5	asd_vs_adhd	0.568011	1
7	7607114	ENST00000445169	MIOS-205	ENSG00000164654	MIOS	-2.09859	-0.123136	0.0358532	0.0685679	0.0946385	1.78693e-19	2.56894e-18	26	27	27	asd_vs_adhd	0.568514	1
22	39260234	ENST00000216083	CBX6-201	ENSG00000183741	CBX6	-2.09841	-0.435811	0.0358688	0.00456611	0.0131677	0.0012295	0.00515132	3	3	3	asd_vs_adhd	0.568514	1
11	93551398	ENSG00000214376	VSTM5	ENSG00000214376	VSTM5	-2.098	-0.0886692	0.0359053	0.112836	0.168709	6.42475e-40	6.31583e-39	11	11	11	asd_vs_adhd	0.568582	1
4	57827093	ENST00000602820	AC069307.1-201	ENSG00000269949	RP11-738E22.3	2.09799	0.108906	0.0359059	0.0742043	0.0743487	4.81311e-15	5.45886e-14	58	60	60	asd_vs_adhd	0.568582	1
22	22657589	ENSG00000272779	AC245060.4	ENSG00000272779	AC245060.4	-2.09742	-0.0634668	0.0359564	0.250606	0.31935	3.25187e-83	8.1973e-82	43	51	51	asd_vs_adhd	0.568686	1
17	74326564	ENST00000494662	PRPSAP1-209	ENSG00000161542	PRPSAP1	2.0973	0.202801	0.0359673	0.0251007	0.062859	6.79728e-13	6.72375e-12	14	15	15	asd_vs_adhd	0.568686	1
22	50962355	ENST00000608319	U62317.3-201	ENSG00000272821	CTA-384D8.36	-2.09719	-0.292117	0.0359769	0.0105376	0.0288593	1.50039e-06	8.87011e-06	8	8	8	asd_vs_adhd	0.568686	1
19	19909047	ENST00000587452	ZNF506-206	ENSG00000081665	ZNF506	-2.09717	-0.378671	0.0359783	0.00595584	0.0127637	0.00147109	0.00609692	10	10	10	asd_vs_adhd	0.568686	1
1	202827056	ENST00000430114	AC098934.1-204	ENSG00000214796	RP11-480I12.5	-2.09663	-0.111671	0.0360262	0.0713597	0.125038	4.61304e-25	8.52033e-24	4	6	6	asd_vs_adhd	0.568693	1
4	103717291	ENST00000508474	UBE2D3-224	ENSG00000109332	UBE2D3	2.09596	0.0656413	0.0360853	0.198602	0.231297	3.61915e-49	1.55963e-47	43	49	49	asd_vs_adhd	0.568693	1
7	72507941	ENSG00000174384	PMS2P6	ENSG00000174384	PMS2P6	-2.0958	-0.138151	0.0360996	0.043599	0.0811571	9.52811e-19	4.6833e-18	45	61	61	asd_vs_adhd	0.568693	1
8	11985616	ENST00000526505	AC130366.1-201	ENSG00000254923	RP11-1236K1.8	-2.09574	-0.130762	0.036105	0.057424	0.102237	1.72856e-20	2.60728e-19	37	41	41	asd_vs_adhd	0.568693	1
2	152973315	ENST00000263904	STAM2-201	ENSG00000115145	STAM2	-2.09572	-0.0591187	0.0361067	0.239017	0.229583	6.88543e-49	2.9372e-47	65	67	67	asd_vs_adhd	0.568693	1
6	126661320	ENST00000368328	CENPW-203	ENSG00000203760	CENPW	2.09558	0.24542	0.0361191	0.0138034	0.0286159	1.62239e-06	9.55501e-06	10	10	10	asd_vs_adhd	0.568693	1
5	140514800	ENSG00000113209	PCDHB5	ENSG00000113209	PCDHB5	-2.09556	-0.104928	0.036121	0.079067	0.117187	3.80398e-27	2.52524e-26	41	48	48	asd_vs_adhd	0.568693	1
19	45992035	ENSG00000213889	PPM1N	ENSG00000213889	PPM1N	-2.09538	-0.195965	0.0361374	0.0223651	0.0558067	2.84985e-13	1.09614e-12	4	4	4	asd_vs_adhd	0.568693	1
12	123868320	ENSG00000183955	KMT5A	ENSG00000183955	KMT5A	2.09533	0.225498	0.0361414	0.0190309	0.0333767	2.10215e-08	6.14917e-08	10	10	10	asd_vs_adhd	0.568693	1
11	16634679	ENSG00000110696	C11orf58	ENSG00000110696	C11orf58	2.09522	0.236603	0.036151	0.0137951	0.0284343	2.73107e-07	7.46227e-07	11	11	11	asd_vs_adhd	0.568693	1
2	170550981	ENST00000438710	PHOSPHO2-202	ENSG00000144362	PHOSPHO2	-2.09504	-0.090281	0.0361675	0.127835	0.177193	2.29417e-36	6.53377e-35	25	25	25	asd_vs_adhd	0.568693	1
8	22842109	ENSG00000245025	AC107959.1	ENSG00000245025	AC107959.1	2.09494	0.223428	0.0361763	0.0179661	0.0196772	1.98072e-05	4.72582e-05	22	30	30	asd_vs_adhd	0.568693	1
7	44423190	ENST00000460110	NUDCD3-203	ENSG00000015676	NUDCD3	-2.0947	-0.176174	0.0361974	0.0263977	0.0313735	5.2048e-07	3.22596e-06	21	27	27	asd_vs_adhd	0.568693	1
12	20848495	ENST00000497911	SLCO1C1-202	ENSG00000139155	SLCO1C1	-2.09458	-0.266876	0.0362087	0.0119741	0.0165324	0.00029002	0.0013164	23	30	30	asd_vs_adhd	0.568693	1
17	73894725	ENST00000486101	MRPL38-212	ENSG00000204316	MRPL38	-2.09431	-0.355841	0.0362327	0.00798489	0.0202964	4.77303e-05	0.000238641	11	11	11	asd_vs_adhd	0.568812	1
19	19902620	ENST00000443905	ZNF506-201	ENSG00000081665	ZNF506	2.09402	0.32258	0.036258	0.00821172	0.0191343	9.18997e-05	0.000443752	6	7	7	asd_vs_adhd	0.568814	1
3	128628709	ENSG00000114656	KIAA1257	ENSG00000114656	KIAA1257	2.09359	0.196629	0.0362963	0.0289641	0.0482697	1.2546e-11	4.42486e-11	20	21	21	asd_vs_adhd	0.568814	1
9	136627016	ENSG00000160293	VAV2	ENSG00000160293	VAV2	-2.09343	-0.24525	0.036311	0.01398	0.0201579	1.53238e-05	3.69193e-05	15	25	25	asd_vs_adhd	0.568814	1
2	171627623	ENST00000429172	AC007405.3-201	ENSG00000239467	AC007405.6	2.09328	0.22263	0.0363245	0.0183319	0.0263167	4.38865e-06	2.46647e-05	25	25	25	asd_vs_adhd	0.568814	1
7	87462883	ENSG00000075303	SLC25A40	ENSG00000075303	SLC25A40	2.09315	0.163248	0.0363357	0.0272889	0.0471426	2.03861e-11	7.09454e-11	6	6	6	asd_vs_adhd	0.568814	1
3	46919236	ENSG00000160801	PTH1R	ENSG00000160801	PTH1R	-2.09302	-0.0565979	0.0363475	0.161512	0.172997	2.29649e-41	2.35147e-40	25	26	26	asd_vs_adhd	0.568814	1
14	105235689	ENST00000557552	AKT1-218	ENSG00000142208	AKT1	2.09301	0.201179	0.0363478	0.025138	0.087241	1.13228e-17	1.48536e-16	3	8	8	asd_vs_adhd	0.568814	1
2	29237333	ENST00000465300	TOGARAM2-206	ENSG00000189350	FAM179A	2.0926	0.0939648	0.0363847	0.108544	0.16468	5.55871e-34	1.45197e-32	9	9	9	asd_vs_adhd	0.568984	1
12	133179736	ENSG00000204583	LRCOL1	ENSG00000204583	LRCOL1	-2.09252	-0.177263	0.0363916	0.0267693	0.0244272	1.87897e-06	4.83089e-06	28	30	30	asd_vs_adhd	0.568984	1
10	58117199	ENST00000395405	ZWINT-204	ENSG00000122952	ZWINT	2.09215	0.301693	0.0364247	0.0137646	0.0256217	5.88579e-06	3.26419e-05	4	6	6	asd_vs_adhd	0.569245	1
2	130986952	ENST00000452600	NOC2LP1-202	ENSG00000213225	AC018804.7	2.09192	0.250505	0.0364456	0.0161071	0.0248912	7.60128e-06	4.16114e-05	15	19	19	asd_vs_adhd	0.569315	1
7	139784546	ENST00000397560	KDM7A-201	ENSG00000006459	KDM7A	2.09124	0.643257	0.0365061	0.00252399	0.0134131	0.00109488	0.0046172	12	13	13	asd_vs_adhd	0.569561	1
19	48972465	ENST00000427476	CYTH2-203	ENSG00000105443	CYTH2	2.09124	0.0879771	0.0365069	0.124934	0.176487	3.47457e-36	9.82291e-35	48	59	59	asd_vs_adhd	0.569561	1
17	74035184	ENSG00000167881	SRP68	ENSG00000167881	SRP68	-2.09106	-0.273663	0.0365227	0.0154606	0.0138778	0.000356504	0.000773827	19	22	22	asd_vs_adhd	0.569561	1
11	131640689	ENSG00000271624	AP004372.1	ENSG00000271624	AP004372.1	-2.09096	-0.342034	0.0365314	0.00728288	0.0284543	2.56338e-07	7.01439e-07	14	15	15	asd_vs_adhd	0.569561	1
2	37423648	ENST00000406711	CEBPZOS-205	ENSG00000218739	CEBPZ-AS1	2.09075	0.333226	0.0365503	0.00780135	0.0181189	0.000140666	0.000664312	6	7	7	asd_vs_adhd	0.569561	1
10	674578	ENST00000451601	AL358216.1-201	ENSG00000225140	RP11-809C18.3	-2.09051	-0.0787482	0.0365722	0.137395	0.154996	1.46213e-31	3.4703e-30	47	55	55	asd_vs_adhd	0.569561	1
6	127588020	ENST00000309649	RNF146-201	ENSG00000118518	RNF146	-2.09046	-0.425159	0.0365766	0.00621883	0.0121788	0.00166084	0.00683602	5	5	5	asd_vs_adhd	0.569561	1
5	126984736	ENST00000379445	CTXN3-201	ENSG00000205279	CTXN3	2.08959	0.17189	0.0366543	0.0289179	0.0446928	1.74374e-09	1.34861e-08	21	25	25	asd_vs_adhd	0.570027	1
16	72078188	ENSG00000140830	TXNL4B	ENSG00000140830	TXNL4B	2.08948	0.12058	0.0366649	0.0560094	0.0878474	2.25834e-20	1.17414e-19	17	18	18	asd_vs_adhd	0.570027	1
17	31254928	ENSG00000006042	TMEM98	ENSG00000006042	TMEM98	-2.08942	-0.108935	0.0366699	0.0786666	0.113563	1.17562e-26	7.67957e-26	26	36	36	asd_vs_adhd	0.570027	1
22	41601209	ENST00000216237	L3MBTL2-201	ENSG00000100395	L3MBTL2	-2.08939	-0.285019	0.0366723	0.0115044	0.0165282	0.000293255	0.00133019	17	17	17	asd_vs_adhd	0.570027	1
1	241587592	ENST00000444330	AL359764.1-201	ENSG00000225554	RP11-527D7.1	2.08921	0.132091	0.0366892	0.0554946	0.0695473	3.12698e-14	3.37048e-13	25	34	34	asd_vs_adhd	0.570032	1
19	20107867	ENSG00000197124	ZNF682	ENSG00000197124	ZNF682	2.0888	0.0660546	0.0367261	0.183568	0.219699	2.31358e-53	3.14262e-52	28	29	29	asd_vs_adhd	0.57035	1
22	41904019	ENST00000478010	ACO2-205	ENSG00000100412	ACO2	-2.08849	-0.189135	0.0367532	0.0282571	0.0494759	2.22894e-10	1.84878e-09	21	21	21	asd_vs_adhd	0.570516	1
16	15031271	ENST00000545831	NPIPA1-208	ENSG00000183426	NPIPA1	2.08731	0.185733	0.0368605	0.0292562	0.0444156	2.07767e-09	1.59822e-08	10	12	12	asd_vs_adhd	0.571212	1
5	95150267	ENST00000505427	GLRX-203	ENSG00000173221	GLRX	2.08698	0.217374	0.0368895	0.0210404	0.0463365	7.4499e-10	5.92841e-09	4	5	5	asd_vs_adhd	0.571212	1
5	6019142	ENSG00000261037	AC010266.2	ENSG00000261037	AC010266.2	2.08697	0.193063	0.0368905	0.0251166	0.109915	2.27425e-25	1.41841e-24	41	53	53	asd_vs_adhd	0.571212	1
17	29599467	ENST00000580156	OMG-202	ENSG00000126861	OMG	2.08694	0.153039	0.0368937	0.0267079	0.065653	1.93602e-13	1.98694e-12	5	5	5	asd_vs_adhd	0.571212	1
8	27590835	ENST00000356537	CCDC25-201	ENSG00000147419	CCDC25	-2.08677	-0.154561	0.036909	0.0368085	0.076687	1.78288e-15	2.0763e-14	17	17	17	asd_vs_adhd	0.571212	1
17	7608520	ENST00000226091	EFNB3-201	ENSG00000108947	EFNB3	-2.08674	-0.218657	0.0369114	0.0204669	0.0205594	5.10387e-05	0.000254135	30	36	36	asd_vs_adhd	0.571212	1
5	140235595	ENSG00000250120	PCDHA10	ENSG00000250120	PCDHA10	2.08664	0.0453838	0.0369206	0.410993	0.49641	2.86183e-155	2.51966e-153	19	20	20	asd_vs_adhd	0.571212	1
6	52656462	ENST00000334575	GSTA1-201	ENSG00000243955	GSTA1	-2.08643	-0.043613	0.0369397	0.468006	0.543425	2.70338e-155	1.30175e-152	44	45	45	asd_vs_adhd	0.571212	1
7	116596704	ENST00000597499	ST7-OT4-206	ENSG00000214188	ST7-OT4	-2.08635	-0.450377	0.0369466	0.00472338	0.0144014	0.000717193	0.00309397	18	21	21	asd_vs_adhd	0.571212	1
12	15260717	ENSG00000134533	RERG	ENSG00000134533	RERG	2.08596	0.131181	0.0369819	0.0860118	0.133761	3.34724e-31	2.54087e-30	40	50	50	asd_vs_adhd	0.571503	1
3	48730881	ENST00000340879	IP6K2-202	ENSG00000068745	IP6K2	2.08572	0.0926283	0.0370044	0.125432	0.119966	2.45598e-24	4.39509e-23	52	57	57	asd_vs_adhd	0.571595	1
7	97843936	ENSG00000205356	TECPR1	ENSG00000205356	TECPR1	2.08421	0.315107	0.0371408	0.0101456	0.0118422	0.000979067	0.0020583	20	30	30	asd_vs_adhd	0.573166	1
16	15103168	ENST00000561930	PDXDC1-206	ENSG00000179889	PDXDC1	-2.08421	-0.24303	0.037141	0.0149934	0.0531735	3.77757e-11	3.32535e-10	10	18	18	asd_vs_adhd	0.573166	1
3	85008697	ENST00000407528	CADM2-203	ENSG00000175161	CADM2	-2.08355	-0.255442	0.0372016	0.0135233	0.0109459	0.00319901	0.0126828	9	11	11	asd_vs_adhd	0.573166	1
8	22004343	ENST00000424267	LGI3-202	ENSG00000168481	LGI3	-2.08335	-0.241715	0.0372198	0.0141276	0.0296102	1.11021e-06	6.64453e-06	24	26	26	asd_vs_adhd	0.573166	1
7	4815283	ENST00000496303	AP5Z1-207	ENSG00000242802	AP5Z1	-2.0832	-0.125609	0.0372331	0.0653344	0.0819864	1.62057e-16	1.99839e-15	42	53	53	asd_vs_adhd	0.573166	1
19	54057784	ENST00000512387	ZNF331-217	ENSG00000130844	ZNF331	2.08319	0.303138	0.0372342	0.00912987	0.0100322	0.00490203	0.0189339	28	34	34	asd_vs_adhd	0.573166	1
10	103354459	ENST00000434727	DPCD-203	ENSG00000166171	DPCD	-2.08258	-0.360805	0.0372892	0.00771081	0.0173673	0.000204985	0.000948599	11	12	12	asd_vs_adhd	0.573166	1
7	123185665	ENST00000470123	NDUFA5-206	ENSG00000128609	NDUFA5	-2.08229	-0.402973	0.0373156	0.00536471	0.0249143	7.70472e-06	4.21491e-05	3	3	3	asd_vs_adhd	0.573166	1
19	50410082	ENSG00000213024	NUP62	ENSG00000213024	NUP62	2.08228	0.147068	0.0373165	0.0408275	0.0706609	1.65858e-16	7.42053e-16	7	7	7	asd_vs_adhd	0.573166	1
10	64133951	ENST00000395255	ZNF365-206	ENSG00000138311	ZNF365	-2.08226	-0.109573	0.0373189	0.0741336	0.086135	2.23018e-17	2.88209e-16	36	39	39	asd_vs_adhd	0.573166	1
19	33622996	ENSG00000166359	WDR88	ENSG00000166359	WDR88	2.08209	0.222533	0.0373339	0.018296	0.0254301	1.13569e-06	2.96894e-06	19	26	26	asd_vs_adhd	0.573166	1
5	140593509	ENST00000341948	PCDHB13-201	ENSG00000187372	PCDHB13	2.08206	0.156023	0.0373374	0.0371139	0.0391793	1.91539e-08	1.36015e-07	24	25	25	asd_vs_adhd	0.573166	1
20	31290505	ENST00000610160	COMMD7-204	ENSG00000149600	COMMD7	-2.08186	-0.176429	0.0373551	0.0295667	0.04448	2.00851e-09	1.54704e-08	12	15	15	asd_vs_adhd	0.573166	1
12	56710720	ENST00000440411	PAN2-203	ENSG00000135473	PAN2	-2.08162	-0.277372	0.0373775	0.00842077	0.0192369	8.28342e-05	0.000402412	5	5	5	asd_vs_adhd	0.573166	1
2	197831741	ENST00000424317	ANKRD44-206	ENSG00000065413	ANKRD44	2.08153	0.289855	0.0373853	0.0114981	0.0174297	0.000194244	0.000901861	12	14	14	asd_vs_adhd	0.573166	1
12	6643699	ENST00000492719	GAPDH-209	ENSG00000111640	GAPDH	2.08089	0.0582098	0.037444	0.261899	0.334118	1.77578e-76	1.58127e-74	46	54	54	asd_vs_adhd	0.573166	1
17	4802713	ENSG00000205710	C17orf107	ENSG00000205710	C17orf107	2.08076	0.126106	0.0374559	0.0554895	0.0778871	4.4879e-18	2.14007e-17	25	28	28	asd_vs_adhd	0.573166	1
5	123972608	ENSG00000168916	ZNF608	ENSG00000168916	ZNF608	-2.08067	-0.291841	0.0374643	0.0117215	0.0168599	7.98191e-05	0.000181879	23	23	23	asd_vs_adhd	0.573166	1
8	38848891	ENST00000522434	TM2D2-209	ENSG00000169490	TM2D2	2.08065	0.0844997	0.0374659	0.126396	0.136543	3.82479e-29	8.31812e-28	30	34	34	asd_vs_adhd	0.573166	1
16	75690105	ENST00000564671	TERF2IP-202	ENSG00000166848	TERF2IP	2.08064	0.160262	0.0374666	0.0367116	0.0406326	7.06868e-09	5.20176e-08	26	30	30	asd_vs_adhd	0.573166	1
2	166604101	ENSG00000115339	GALNT3	ENSG00000115339	GALNT3	2.08049	0.105402	0.0374806	0.0819238	0.097321	1.99835e-22	1.12112e-21	45	45	45	asd_vs_adhd	0.573166	1
10	90965694	ENST00000371852	CH25H-201	ENSG00000138135	CH25H	-2.08045	-0.244919	0.0374846	0.0166445	0.0180227	0.000151259	0.000711416	26	26	26	asd_vs_adhd	0.573166	1
6	74000126	ENSG00000239626	RPSAP41	ENSG00000239626	RPSAP41	-2.08042	-0.13773	0.0374869	0.0451285	0.071158	1.31199e-16	5.88516e-16	12	13	13	asd_vs_adhd	0.573166	1
1	38147242	ENSG00000116922	C1orf109	ENSG00000116922	C1orf109	-2.08015	-0.061034	0.0375116	0.245456	0.306556	2.8626e-79	6.64013e-78	31	33	33	asd_vs_adhd	0.57329	1
17	79632186	ENST00000575992	OXLD1-207	ENSG00000204237	OXLD1	2.07967	0.182523	0.0375556	0.033019	0.0314791	4.17336e-07	2.61059e-06	35	55	55	asd_vs_adhd	0.5737	1
16	57481399	ENST00000564115	COQ9-206	ENSG00000088682	COQ9	-2.07941	-0.397882	0.0375793	0.00523204	0.0225154	2.25257e-05	0.000116994	9	9	9	asd_vs_adhd	0.5737	1
4	88257762	ENST00000358290	HSD17B11-201	ENSG00000198189	HSD17B11	2.07918	0.0629077	0.0376007	0.218211	0.191979	1.0327e-39	3.26662e-38	93	101	101	asd_vs_adhd	0.5737	1
11	18021093	ENST00000532212	SERGEF-218	ENSG00000129158	SERGEF	2.07904	0.249677	0.0376139	0.0140727	0.0283165	1.78271e-06	1.04603e-05	5	6	6	asd_vs_adhd	0.5737	1
12	123745528	ENSG00000111328	CDK2AP1	ENSG00000111328	CDK2AP1	2.07896	0.150797	0.0376213	0.0412682	0.0559887	2.82837e-13	1.08822e-12	22	24	24	asd_vs_adhd	0.5737	1
6	170104001	ENSG00000130024	PHF10	ENSG00000130024	PHF10	2.07788	0.266751	0.03772	0.0134823	0.0294434	1.50787e-07	4.18594e-07	9	11	11	asd_vs_adhd	0.574891	1
17	42385927	ENST00000426726	RUNDC3A-202	ENSG00000108309	RUNDC3A	2.07775	0.203412	0.0377326	0.022224	0.0153941	0.000469526	0.00207473	41	42	42	asd_vs_adhd	0.574891	1
6	74001685	ENSG00000234882	EIF3EP1	ENSG00000234882	EIF3EP1	-2.07717	-0.0631951	0.0377855	0.200631	0.256254	1.39338e-63	2.35063e-62	22	22	22	asd_vs_adhd	0.575354	1
8	92006024	ENST00000285419	TMEM55A-201	ENSG00000155099	TMEM55A	2.07706	0.215056	0.0377962	0.0175132	0.029334	1.25904e-06	7.4968e-06	10	10	10	asd_vs_adhd	0.575354	1
19	36802446	ENST00000593173	AC012617.1-205	ENSG00000267053	CTD-3162L10.1	-2.07629	-0.304886	0.0378673	0.00887041	0.0139903	0.000858654	0.0036694	16	17	17	asd_vs_adhd	0.576066	1
12	50282891	ENST00000550635	FAIM2-204	ENSG00000135472	FAIM2	2.07593	0.100249	0.0379007	0.0940221	0.129332	5.03761e-26	9.71143e-25	18	24	24	asd_vs_adhd	0.576066	1
1	160051360	ENST00000368088	KCNJ9-201	ENSG00000162728	KCNJ9	2.07578	0.141125	0.0379147	0.0421174	0.0669347	9.94499e-14	1.04116e-12	14	14	14	asd_vs_adhd	0.576066	1
15	57210873	ENST00000558908	TCF12-210	ENSG00000140262	TCF12	-2.07567	-0.431114	0.0379244	0.00500226	0.0110713	0.0029822	0.0118764	11	15	15	asd_vs_adhd	0.576066	1
4	110769358	ENSG00000183423	LRIT3	ENSG00000183423	LRIT3	2.07562	0.141559	0.0379289	0.0416027	0.0730447	6.11758e-17	2.78875e-16	5	5	5	asd_vs_adhd	0.576066	1
12	3715799	ENST00000333750	CRACR2A-202	ENSG00000130038	EFCAB4B	-2.07547	-0.277109	0.0379429	0.0166543	0.0114169	0.00254618	0.0102329	24	28	28	asd_vs_adhd	0.576066	1
12	120884247	ENST00000548171	GATC-202	ENSG00000257218	GATC	2.07402	0.0728126	0.0380773	0.149625	0.207045	3.0255e-43	1.07829e-41	19	20	20	asd_vs_adhd	0.577503	1
7	1606966	ENSG00000157778	PSMG3	ENSG00000157778	PSMG3	-2.07396	-0.198947	0.0380834	0.023682	0.0259724	9.23174e-07	2.42997e-06	32	46	46	asd_vs_adhd	0.577503	1
18	77727493	ENST00000587347	HSBP1L1-202	ENSG00000226742	HSBP1L1	-2.07391	-0.175214	0.0380876	0.0332393	0.0376063	3.62194e-08	2.50631e-07	20	28	28	asd_vs_adhd	0.577503	1
7	130134371	ENST00000458161	MEST-212	ENSG00000106484	MEST	2.07355	0.340292	0.0381213	0.00715818	0.0162041	0.000325115	0.00146615	8	9	9	asd_vs_adhd	0.577507	1
14	24563262	ENSG00000100889	PCK2	ENSG00000100889	PCK2	-2.07338	-0.169968	0.0381367	0.0318952	0.0553373	3.90928e-13	1.49221e-12	7	7	7	asd_vs_adhd	0.577507	1
12	57998604	ENST00000337737	DTX3-201	ENSG00000178498	DTX3	2.07337	0.257053	0.0381379	0.0167935	0.0282701	1.7835e-06	1.04642e-05	7	7	7	asd_vs_adhd	0.577507	1
12	51317255	ENST00000548553	METTL7A-203	ENSG00000185432	METTL7A	2.07289	0.403918	0.0381822	0.00632874	0.0109257	0.00311327	0.0123644	24	29	29	asd_vs_adhd	0.577811	1
5	1602031	ENST00000522848	AC026412.1-205	ENSG00000188002	RP11-43F13.1	-2.07262	-0.143569	0.038208	0.0401408	0.0628095	7.25572e-13	7.16442e-12	33	36	36	asd_vs_adhd	0.577811	1
8	75896750	ENST00000262207	CRISPLD1-201	ENSG00000121005	CRISPLD1	-2.07221	-0.141161	0.0382463	0.0508866	0.0856834	2.34128e-17	3.02346e-16	12	13	13	asd_vs_adhd	0.577811	1
19	45867494	ENST00000586441	ERCC2-207	ENSG00000104884	ERCC2	2.0721	0.106104	0.0382562	0.077269	0.118011	7.33925e-24	1.28612e-22	13	14	14	asd_vs_adhd	0.577811	1
16	76912171	ENST00000568646	AC106734.1-201	ENSG00000260797	CTD-2336H13.1	2.07194	0.143978	0.0382711	0.0460471	0.0774598	9.82921e-16	1.1616e-14	34	35	35	asd_vs_adhd	0.577811	1
8	145649000	ENSG00000160948	VPS28	ENSG00000160948	VPS28	2.07186	0.0989078	0.0382785	0.109162	0.0782406	4.31318e-18	2.05838e-17	82	114	114	asd_vs_adhd	0.577811	1
3	158500336	ENSG00000271778	AC080013.3	ENSG00000271778	AC080013.3	2.0718	0.175258	0.0382841	0.0271707	0.0487247	9.08596e-12	3.2286e-11	9	9	9	asd_vs_adhd	0.577811	1
17	27224799	ENST00000378895	DHRS13-201	ENSG00000167536	DHRS13	-2.07172	-0.299721	0.0382915	0.00953244	0.0144888	0.000650045	0.00282009	15	15	15	asd_vs_adhd	0.577811	1
14	42211842	ENSG00000258536	FKBP1BP1	ENSG00000258536	FKBP1BP1	2.07109	0.187514	0.0383501	0.0254492	0.0379783	2.45561e-09	7.6006e-09	19	20	20	asd_vs_adhd	0.578443	1
14	60062694	ENSG00000139970	RTN1	ENSG00000139970	RTN1	2.07091	0.192473	0.0383673	0.0203628	0.0234021	3.23939e-06	8.21303e-06	31	33	33	asd_vs_adhd	0.578451	1
4	4388766	ENST00000513829	HGNC:18790-210	ENSG00000168824	NSG1	2.07038	0.179932	0.0384165	0.0312275	0.0525198	4.66429e-11	4.07876e-10	10	10	10	asd_vs_adhd	0.578758	1
21	38445526	ENST00000492275	TTC3-223	ENSG00000182670	TTC3	-2.07019	-0.207508	0.0384349	0.0204539	0.0280194	2.24029e-06	1.29826e-05	7	7	7	asd_vs_adhd	0.578758	1
8	59536310	ENST00000518159	NSMAF-204	ENSG00000035681	NSMAF	2.07015	0.289323	0.0384379	0.0126907	0.0280008	1.82703e-06	1.07047e-05	3	4	4	asd_vs_adhd	0.578758	1
18	9137561	ENST00000400020	ANKRD12-203	ENSG00000101745	ANKRD12	2.06966	0.0863883	0.0384838	0.114735	0.168234	1.12211e-34	3.01547e-33	36	41	41	asd_vs_adhd	0.579152	1
17	45771447	ENSG00000198933	TBKBP1	ENSG00000198933	TBKBP1	2.06952	0.373906	0.0384975	0.00588706	0.0115737	0.0010962	0.00229594	15	16	16	asd_vs_adhd	0.579152	1
10	103295141	ENST00000493877	BTRC-207	ENSG00000166167	BTRC	-2.06835	-0.434694	0.0386069	0.00463319	0.0239012	1.26468e-05	6.76765e-05	18	18	18	asd_vs_adhd	0.579895	1
3	49454211	ENSG00000145020	AMT	ENSG00000145020	AMT	-2.06815	-0.108185	0.0386255	0.0732701	0.115234	1.54856e-26	1.00803e-25	14	15	15	asd_vs_adhd	0.579895	1
14	50085237	ENST00000298289	RPL36AL-201	ENSG00000165502	RPL36AL	2.06815	0.0657606	0.0386262	0.204148	0.222261	1.78625e-47	7.31348e-46	39	42	42	asd_vs_adhd	0.579895	1
11	45670427	ENSG00000175264	CHST1	ENSG00000175264	CHST1	-2.06813	-0.0871454	0.0386281	0.116491	0.129948	3.2496e-30	2.37988e-29	25	32	32	asd_vs_adhd	0.579895	1
19	17378195	ENST00000359435	BABAM1-201	ENSG00000105393	BABAM1	-2.06785	-0.0814637	0.0386539	0.124022	0.200983	3.29127e-42	1.12547e-40	12	12	12	asd_vs_adhd	0.579895	1
9	34958321	ENST00000242315	PHF24-201	ENSG00000122733	KIAA1045	2.06781	0.291427	0.0386577	0.00898953	0.0188559	0.000101064	0.000485964	5	5	5	asd_vs_adhd	0.579895	1
3	136581050	ENSG00000158092	NCK1	ENSG00000158092	NCK1	2.06757	0.279656	0.0386803	0.0110918	0.0110557	0.00143713	0.00298667	16	17	17	asd_vs_adhd	0.579895	1
12	56704217	ENST00000273308	CNPY2-201	ENSG00000257727	CNPY2	-2.06752	-0.242297	0.0386849	0.0110521	0.0327582	2.39169e-07	1.53277e-06	3	3	3	asd_vs_adhd	0.579895	1
22	18189476	ENST00000485631	BCL2L13-210	ENSG00000099968	BCL2L13	-2.06722	-0.241521	0.0387138	0.0132074	0.0287584	1.58889e-06	9.36892e-06	22	24	24	asd_vs_adhd	0.579895	1
2	172544254	ENST00000409773	DYNC1I2-206	ENSG00000077380	DYNC1I2	2.06719	0.222917	0.0387162	0.0165529	0.0308787	6.12085e-07	3.76685e-06	11	11	11	asd_vs_adhd	0.579895	1
7	16633253	ENST00000607795	AC005014.2-201	ENSG00000272361	GS1-166A23.2	-2.06703	-0.0702733	0.0387312	0.188135	0.266908	1.08186e-57	5.88922e-56	40	46	46	asd_vs_adhd	0.579895	1
4	90816052	ENST00000264790	MMRN1-201	ENSG00000138722	MMRN1	-2.06666	-0.250184	0.0387661	0.013607	0.0274693	2.62432e-06	1.50946e-05	15	15	15	asd_vs_adhd	0.580168	1
3	122250620	ENST00000462315	PARP9-202	ENSG00000138496	PARP9	-2.0663	-0.142353	0.0387998	0.0293282	0.0381343	2.83336e-08	1.98199e-07	14	14	14	asd_vs_adhd	0.580421	1
15	75128459	ENST00000561725	ULK3-202	ENSG00000140474	ULK3	2.06584	0.0600704	0.0388436	0.278554	0.312092	5.24349e-71	4.0363e-69	50	55	55	asd_vs_adhd	0.58059	1
22	50966221	ENST00000487162	TYMP-207	ENSG00000025708	TYMP	2.06583	0.222357	0.0388446	0.0180515	0.0252985	6.67606e-06	3.67897e-05	12	13	13	asd_vs_adhd	0.58059	1
22	38519211	ENST00000490473	PLA2G6-224	ENSG00000184381	PLA2G6	-2.06538	-0.253929	0.0388872	0.0127108	0.0281968	1.88244e-06	1.10119e-05	6	6	6	asd_vs_adhd	0.580792	1
6	127587871	ENST00000476956	RNF146-204	ENSG00000118518	RNF146	2.06533	0.290848	0.0388917	0.0116085	0.0190466	9.23882e-05	0.000445916	19	21	21	asd_vs_adhd	0.580792	1
6	155532360	ENST00000539296	TIAM2-218	ENSG00000146426	TIAM2	-2.06465	-0.314737	0.0389561	0.00876251	0.019014	8.43633e-05	0.000409459	6	9	9	asd_vs_adhd	0.581502	1
5	96331717	ENST00000474122	LNPEP-205	ENSG00000113441	LNPEP	-2.06393	-0.153451	0.0390241	0.0329188	0.0629608	6.85144e-13	6.77429e-12	13	14	14	asd_vs_adhd	0.582267	1
11	126275677	ENST00000526727	ST3GAL4-209	ENSG00000110080	ST3GAL4	2.0636	0.226891	0.0390555	0.0172415	0.043168	3.68531e-09	2.77278e-08	4	4	4	asd_vs_adhd	0.582484	1
5	74062817	ENSG00000164346	NSA2	ENSG00000164346	NSA2	2.06315	0.0380585	0.0390981	0.67807	0.715023	2.48568e-307	2.60715e-304	48	52	52	asd_vs_adhd	0.582868	1
6	18368779	ENSG00000137393	RNF144B	ENSG00000137393	RNF144B	2.06268	0.299585	0.039143	0.0130992	0.0351029	9.20797e-09	2.75258e-08	13	15	15	asd_vs_adhd	0.583265	1
1	112223252	ENSG00000197852	FAM212B	ENSG00000197852	FAM212B	2.06252	0.176468	0.0391584	0.0280266	0.0390093	1.2131e-09	3.80904e-09	21	22	22	asd_vs_adhd	0.583265	1
16	56500748	ENSG00000125124	BBS2	ENSG00000125124	BBS2	2.06205	0.0805537	0.0392025	0.133717	0.186517	3.5791e-44	3.92287e-43	26	28	28	asd_vs_adhd	0.583582	1
16	15198580	ENST00000605794	PKD1P6-NPIPP1-202	ENSG00000270580	RP11-1186N24.5	2.06193	0.0931031	0.0392148	0.0839331	0.147285	9.4173e-30	2.09066e-28	29	40	40	asd_vs_adhd	0.583582	1
3	184529931	ENSG00000156931	VPS8	ENSG00000156931	VPS8	2.06176	0.101946	0.0392308	0.0902155	0.159102	2.11988e-37	1.94006e-36	21	23	23	asd_vs_adhd	0.583582	1
5	138744279	ENSG00000170464	DNAJC18	ENSG00000170464	DNAJC18	-2.06157	-0.0802963	0.0392484	0.154651	0.199706	6.97435e-48	8.35813e-47	15	16	16	asd_vs_adhd	0.583582	1
13	77564795	ENST00000377453	CLN5-201	ENSG00000102805	CLN5	2.06141	0.0906753	0.039264	0.116674	0.125551	1.55276e-25	2.93465e-24	56	63	63	asd_vs_adhd	0.583582	1
3	32859510	ENST00000383763	TRIM71-201	ENSG00000206557	TRIM71	2.06061	0.234421	0.0393407	0.0151634	0.012732	0.00135587	0.0056482	33	35	35	asd_vs_adhd	0.584471	1
16	58550036	ENST00000467320	SETD6-209	ENSG00000103037	SETD6	-2.06016	-0.152366	0.039383	0.0371707	0.044614	1.69898e-09	1.31514e-08	28	33	33	asd_vs_adhd	0.584776	1
19	41098789	ENST00000600026	LTBP4-227	ENSG00000090006	LTBP4	2.06004	0.190867	0.039395	0.0228924	0.0241108	1.18942e-05	6.38304e-05	25	31	31	asd_vs_adhd	0.584776	1
21	42792231	ENST00000490220	MX1-216	ENSG00000157601	MX1	-2.05975	-0.100129	0.0394229	0.0841194	0.13874	5.04668e-28	1.04889e-26	8	10	10	asd_vs_adhd	0.584939	1
6	97242002	ENST00000229955	GPR63-201	ENSG00000112218	GPR63	-2.0581	-0.091043	0.0395803	0.108902	0.121457	2.26248e-24	4.05375e-23	37	40	40	asd_vs_adhd	0.587023	1
22	18216908	ENST00000399767	BID-204	ENSG00000015475	BID	-2.05743	-0.124046	0.0396448	0.0498944	0.0969587	1.91021e-19	2.74216e-18	13	13	13	asd_vs_adhd	0.587169	1
9	34521038	ENSG00000168913	ENHO	ENSG00000168913	ENHO	-2.05684	-0.212208	0.0397011	0.0270151	0.0232199	3.28855e-06	8.33592e-06	41	46	46	asd_vs_adhd	0.587169	1
11	8968841	ENST00000534025	TMEM9B-205	ENSG00000175348	TMEM9B	2.05645	0.0816116	0.0397388	0.162078	0.215744	5.39439e-45	2.05569e-43	17	17	17	asd_vs_adhd	0.587169	1
19	42702750	ENSG00000160570	DEDD2	ENSG00000160570	DEDD2	2.05617	0.502044	0.0397665	0.00385828	0.0127799	0.000589226	0.00125837	5	5	5	asd_vs_adhd	0.587169	1
1	110163696	ENST00000358729	AMPD2-203	ENSG00000116337	AMPD2	-2.05607	-0.222643	0.0397758	0.0167541	0.0207523	4.83706e-05	0.000241637	18	22	22	asd_vs_adhd	0.587169	1
3	98216448	ENSG00000231861	OR5K2	ENSG00000231861	OR5K2	2.05605	0.116726	0.0397774	0.0540667	0.0754227	1.69612e-17	7.90822e-17	24	25	25	asd_vs_adhd	0.587169	1
12	132268013	ENST00000539506	SFSWAP-208	ENSG00000061936	SFSWAP	-2.05578	-0.224331	0.0398036	0.0171758	0.0139573	0.000777434	0.00334019	28	37	37	asd_vs_adhd	0.587169	1
8	27605270	ENST00000519299	CCDC25-203	ENSG00000147419	CCDC25	-2.05563	-0.26968	0.0398186	0.0122312	0.0116042	0.00241376	0.00973158	16	18	18	asd_vs_adhd	0.587169	1
11	77371041	ENST00000308488	RSF1-201	ENSG00000048649	RSF1	-2.0554	-0.178951	0.0398403	0.0275733	0.0285925	1.46751e-06	8.68557e-06	31	33	33	asd_vs_adhd	0.587169	1
14	77741301	ENST00000554767	POMT2-206	ENSG00000009830	POMT2	2.05533	0.541558	0.0398474	0.00283628	0.012731	0.0014756	0.00611419	5	5	5	asd_vs_adhd	0.587169	1
10	24872543	ENST00000486374	ARHGAP21-215	ENSG00000107863	ARHGAP21	2.05531	0.216237	0.0398488	0.0176179	0.0327938	1.92449e-07	1.24479e-06	9	12	12	asd_vs_adhd	0.587169	1
12	123459289	ENST00000406539	OGFOD2-203	ENSG00000111325	OGFOD2	2.05461	0.232462	0.0399168	0.0169374	0.0439953	2.57571e-09	1.96344e-08	10	12	12	asd_vs_adhd	0.587169	1
19	46994448	ENST00000599531	PNMA8B-202	ENSG00000204851	PNMAL2	2.05457	0.119779	0.0399206	0.0573044	0.120144	2.98104e-24	5.31327e-23	2	2	2	asd_vs_adhd	0.587169	1
1	153579928	ENST00000474991	S100A16-205	ENSG00000188643	S100A16	-2.05422	-0.554665	0.0399542	0.00294464	0.0186008	0.000118516	0.000564793	2	3	3	asd_vs_adhd	0.587169	1
19	36139125	ENSG00000126267	COX6B1	ENSG00000126267	COX6B1	2.05408	0.0806753	0.0399684	0.123373	0.153233	5.39328e-36	4.7398e-35	24	38	38	asd_vs_adhd	0.587169	1
7	44154384	ENST00000452185	POLD2-207	ENSG00000106628	POLD2	-2.05377	-0.159699	0.0399978	0.034938	0.0613976	9.94136e-13	9.74245e-12	6	10	10	asd_vs_adhd	0.587169	1
16	1507330	ENST00000564968	CLCN7-208	ENSG00000103249	CLCN7	-2.05375	-0.165387	0.0400001	0.0344914	0.0497912	1.60582e-10	1.3459e-09	13	17	17	asd_vs_adhd	0.587169	1
3	16380815	ENST00000607363	AC090948.2-201	ENSG00000272498	RP11-415F23.3	2.05374	0.306338	0.040001	0.00875248	0.0226146	2.14714e-05	0.000111813	9	9	9	asd_vs_adhd	0.587169	1
14	50091892	ENST00000406043	DNAAF2-202	ENSG00000165506	DNAAF2	-2.0537	-0.100429	0.0400049	0.0865132	0.129937	4.69703e-26	9.05881e-25	11	11	11	asd_vs_adhd	0.587169	1
7	63505821	ENSG00000214652	ZNF727	ENSG00000214652	ZNF727	2.05339	0.135949	0.0400346	0.0468039	0.0462236	3.69417e-11	1.26859e-10	50	54	54	asd_vs_adhd	0.587169	1
9	34366668	ENSG00000164976	KIAA1161	ENSG00000164976	KIAA1161	2.05325	0.225354	0.0400482	0.0161758	0.0234828	2.98792e-06	7.59383e-06	19	19	19	asd_vs_adhd	0.587169	1
20	52553316	ENSG00000064787	BCAS1	ENSG00000064787	BCAS1	-2.05289	-0.166794	0.0400829	0.0332978	0.0168806	7.90818e-05	0.000180301	44	67	67	asd_vs_adhd	0.587169	1
22	41605700	ENST00000449635	L3MBTL2-202	ENSG00000100395	L3MBTL2	-2.05277	-0.137479	0.0400945	0.0426903	0.0688783	3.52206e-14	3.78666e-13	20	20	20	asd_vs_adhd	0.587169	1
22	20105071	ENST00000331821	RANBP1-201	ENSG00000099901	RANBP1	-2.05257	-0.233519	0.0401144	0.0166501	0.0141383	0.000787711	0.00338188	21	28	28	asd_vs_adhd	0.587169	1
7	87505531	ENSG00000006634	DBF4	ENSG00000006634	DBF4	2.0525	0.417386	0.0401208	0.0045885	0.0131666	0.000491904	0.00105679	9	10	10	asd_vs_adhd	0.587169	1
7	102036810	ENST00000397912	PRKRIP1-201	ENSG00000128563	PRKRIP1	2.05218	0.428878	0.0401522	0.00481315	0.010053	0.00471202	0.0182445	8	9	9	asd_vs_adhd	0.587169	1
1	109822178	ENSG00000134222	PSRC1	ENSG00000134222	PSRC1	2.05214	0.067516	0.0401559	0.184203	0.282905	7.60185e-72	1.54888e-70	39	42	42	asd_vs_adhd	0.587169	1
7	36192758	ENSG00000122547	EEPD1	ENSG00000122547	EEPD1	-2.05211	-0.201688	0.0401586	0.0217052	0.0230196	3.15888e-06	8.01227e-06	27	32	32	asd_vs_adhd	0.587169	1
7	97361396	ENST00000350485	TAC1-203	ENSG00000006128	TAC1	-2.05193	-0.332183	0.0401764	0.00751641	0.0247333	8.75819e-06	4.76809e-05	12	12	12	asd_vs_adhd	0.587169	1
7	105641921	ENST00000466045	CDHR3-203	ENSG00000128536	CDHR3	-2.05129	-0.173382	0.0402385	0.0286998	0.0460232	1.03015e-09	8.10372e-09	20	21	21	asd_vs_adhd	0.587169	1
9	100961311	ENST00000342112	TBC1D2-201	ENSG00000095383	TBC1D2	-2.05128	-0.219889	0.0402401	0.0185494	0.0497965	1.90619e-10	1.58911e-09	17	17	17	asd_vs_adhd	0.587169	1
10	104176467	ENST00000492902	PSD-208	ENSG00000059915	PSD	-2.05115	-0.29189	0.0402528	0.010087	0.0135667	0.00100866	0.00427374	21	21	21	asd_vs_adhd	0.587169	1
19	53716241	ENST00000598377	AC092070.2-203	ENSG00000269001	ZNF818P	-2.05072	-0.13415	0.0402941	0.0484206	0.175741	2.17971e-36	6.2138e-35	28	41	41	asd_vs_adhd	0.587169	1
19	37064279	ENST00000448373	ZNF529-AS1-201	ENSG00000233527	AC092295.7	-2.05064	-0.201836	0.0403016	0.0209792	0.0145699	0.000640335	0.00278	37	42	42	asd_vs_adhd	0.587169	1
12	49761330	ENST00000548388	SPATS2-205	ENSG00000123352	SPATS2	2.05034	0.309753	0.0403308	0.00978689	0.0119082	0.00204883	0.00833539	22	25	25	asd_vs_adhd	0.587169	1
16	23847322	ENSG00000166501	PRKCB	ENSG00000166501	PRKCB	2.05028	0.0805985	0.0403369	0.118984	0.142736	1.71252e-33	1.39996e-32	52	65	65	asd_vs_adhd	0.587169	1
22	38203923	ENST00000445195	GCAT-205	ENSG00000100116	GCAT	-2.05028	-0.0554798	0.0403369	0.248654	0.322616	2.60953e-73	2.12117e-71	12	13	13	asd_vs_adhd	0.587169	1
12	15260717	ENST00000256953	RERG-201	ENSG00000134533	RERG	2.05021	0.229689	0.0403443	0.0277299	0.0426447	4.43411e-09	3.31645e-08	18	23	23	asd_vs_adhd	0.587169	1
14	50085237	ENSG00000165502	RPL36AL	ENSG00000165502	RPL36AL	2.05019	0.0746371	0.0403454	0.152218	0.213652	9.63294e-52	1.25478e-50	11	11	11	asd_vs_adhd	0.587169	1
3	158519945	ENST00000471500	MFSD1-209	ENSG00000118855	MFSD1	-2.05006	-0.477371	0.0403583	0.00320445	0.0143942	0.00071279	0.00307603	4	4	4	asd_vs_adhd	0.587169	1
10	134000404	ENST00000338492	DPYSL4-201	ENSG00000151640	DPYSL4	-2.05003	-0.706571	0.0403617	0.00178352	0.0800414	4.07214e-16	4.92084e-15	3	11	11	asd_vs_adhd	0.587169	1
20	20015012	ENSG00000101343	CRNKL1	ENSG00000101343	CRNKL1	-2.05001	-0.398817	0.0403635	0.00732628	0.0155111	0.00015663	0.000348767	11	12	12	asd_vs_adhd	0.587169	1
2	29255637	ENST00000460951	TOGARAM2-205	ENSG00000189350	FAM179A	2.04937	0.117718	0.0404256	0.0672718	0.0869099	1.65404e-17	2.14977e-16	27	30	30	asd_vs_adhd	0.587169	1
3	52874310	ENST00000464769	TMEM110-202	ENSG00000213533	TMEM110	2.04925	0.17764	0.0404375	0.0240744	0.0274821	2.55578e-06	1.47224e-05	27	30	30	asd_vs_adhd	0.587169	1
3	50192524	ENST00000413852	SEMA3F-202	ENSG00000001617	SEMA3F	2.04904	0.37688	0.0404582	0.00627143	0.0130602	0.00127639	0.00533565	12	12	12	asd_vs_adhd	0.587169	1
3	151980405	ENSG00000229619	MBNL1-AS1	ENSG00000229619	MBNL1-AS1	-2.04885	-0.134921	0.0404766	0.0439192	0.0713104	1.14087e-16	5.13765e-16	20	23	23	asd_vs_adhd	0.587169	1
1	112532392	ENST00000442751	LINC01750-203	ENSG00000231437	RP11-88H9.2	2.04885	0.0746518	0.0404766	0.182234	0.209051	1.21399e-43	4.39024e-42	44	45	45	asd_vs_adhd	0.587169	1
16	88772871	ENST00000453996	CTU2-202	ENSG00000174177	CTU2	-2.04876	-0.373698	0.0404852	0.00632541	0.101148	2.75191e-20	4.11445e-19	19	41	41	asd_vs_adhd	0.587169	1
17	80092988	ENST00000582040	CCDC57-214	ENSG00000176155	CCDC57	-2.04875	-0.196212	0.0404862	0.0235353	0.0291136	1.37566e-06	8.16595e-06	37	40	40	asd_vs_adhd	0.587169	1
5	151040657	ENST00000231061	SPARC-201	ENSG00000113140	SPARC	2.04875	0.0912455	0.0404868	0.102818	0.141168	1.73857e-28	3.6746e-27	31	31	31	asd_vs_adhd	0.587169	1
6	89805678	ENSG00000154548	SRSF12	ENSG00000154548	SRSF12	-2.04867	-0.0771244	0.0404944	0.130133	0.173807	2.9819e-41	3.0391e-40	24	24	24	asd_vs_adhd	0.587169	1
18	596998	ENST00000400606	CLUL1-202	ENSG00000079101	CLUL1	-2.04838	-0.192342	0.0405232	0.0275281	0.089789	2.28722e-18	3.11195e-17	35	53	53	asd_vs_adhd	0.587169	1
5	176798108	ENST00000503044	RGS14-204	ENSG00000169220	RGS14	2.04832	0.0526244	0.0405282	0.289509	0.36874	1.98776e-88	2.29618e-86	20	24	24	asd_vs_adhd	0.587169	1
3	37832242	ENST00000450990	ITGA9-AS1-209	ENSG00000235257	AC093415.2	-2.04824	-0.129526	0.0405364	0.0571715	0.0940681	3.25271e-19	4.61331e-18	21	24	24	asd_vs_adhd	0.587169	1
7	100271154	ENST00000303210	GNB2-201	ENSG00000172354	GNB2	-2.04821	-0.212291	0.0405397	0.0138571	0.0354516	7.50692e-08	5.04185e-07	9	9	9	asd_vs_adhd	0.587169	1
1	37958176	ENSG00000163875	MEAF6	ENSG00000163875	MEAF6	-2.0482	-0.135377	0.04054	0.0399704	0.0609025	2.3373e-14	9.47013e-14	26	28	28	asd_vs_adhd	0.587169	1
4	87797358	ENSG00000163633	C4orf36	ENSG00000163633	C4orf36	2.04737	0.144594	0.0406214	0.0384264	0.0269091	5.70815e-07	1.52563e-06	44	45	45	asd_vs_adhd	0.588102	1
2	191513959	ENST00000337386	NAB1-201	ENSG00000138386	NAB1	-2.04694	-0.129238	0.0406635	0.0499817	0.0510081	1.25976e-10	1.06524e-09	44	50	50	asd_vs_adhd	0.588294	1
14	102690837	ENSG00000080823	MOK	ENSG00000080823	MOK	-2.04684	-0.155707	0.0406743	0.0314073	0.0450824	6.87402e-11	2.32058e-10	21	23	23	asd_vs_adhd	0.588294	1
11	75111736	ENST00000525933	RPS3-205	ENSG00000149273	RPS3	2.04645	0.31659	0.0407116	0.00962169	0.017634	0.000170764	0.000798071	12	14	14	asd_vs_adhd	0.588294	1
12	121148238	ENSG00000175970	UNC119B	ENSG00000175970	UNC119B	2.04639	0.173731	0.0407181	0.0242326	0.028739	2.08036e-07	5.72906e-07	24	27	27	asd_vs_adhd	0.588294	1
7	135347269	ENST00000507606	C7orf73-202	ENSG00000243317	C7orf73	2.04612	0.0579877	0.0407443	0.223312	0.287686	1.71378e-63	1.09161e-61	18	18	18	asd_vs_adhd	0.588294	1
13	103472737	ENST00000490317	BIVM-205	ENSG00000134897	BIVM	-2.04605	-0.193988	0.0407515	0.023714	0.0361943	6.67049e-08	4.50158e-07	21	21	21	asd_vs_adhd	0.588294	1
9	5450503	ENSG00000120217	CD274	ENSG00000120217	CD274	2.04603	0.086971	0.0407537	0.111308	0.183126	9.65044e-44	1.04727e-42	11	11	11	asd_vs_adhd	0.588294	1
17	29599031	ENSG00000126861	OMG	ENSG00000126861	OMG	2.04546	0.225149	0.04081	0.0123813	0.0338127	1.85644e-08	5.44827e-08	7	7	7	asd_vs_adhd	0.588545	1
2	39663778	ENSG00000231312	AC007388.1	ENSG00000231312	AC007388.1	-2.04539	-0.0801802	0.0408167	0.135059	0.192087	5.92313e-46	6.79456e-45	11	11	11	asd_vs_adhd	0.588545	1
2	192109911	ENSG00000128641	MYO1B	ENSG00000128641	MYO1B	-2.04515	-0.267395	0.0408398	0.0131686	0.0266735	6.21192e-07	1.65697e-06	7	8	8	asd_vs_adhd	0.588545	1
6	169857307	ENST00000448612	WDR27-203	ENSG00000184465	WDR27	2.04503	0.347333	0.0408521	0.00786044	0.0155833	0.000388775	0.00173802	11	16	16	asd_vs_adhd	0.588545	1
11	61170121	ENSG00000149532	CPSF7	ENSG00000149532	CPSF7	-2.04484	-0.501344	0.0408707	0.00340961	0.0205851	1.26932e-05	3.07596e-05	7	13	13	asd_vs_adhd	0.588545	1
7	140396509	ENST00000464564	NDUFB2-205	ENSG00000090266	NDUFB2	2.04482	0.0493982	0.0408731	0.324627	0.399111	3.56402e-97	4.91097e-95	13	14	14	asd_vs_adhd	0.588545	1
1	12290124	ENSG00000048707	VPS13D	ENSG00000048707	VPS13D	2.04463	0.251505	0.0408909	0.0138896	0.0611517	2.46248e-14	9.96059e-14	19	32	32	asd_vs_adhd	0.588557	1
19	36827162	ENST00000270001	ZFP14-201	ENSG00000142065	ZFP14	-2.04445	-0.184176	0.0409094	0.0258143	0.0478048	4.71654e-10	3.81704e-09	25	26	26	asd_vs_adhd	0.588578	1
2	28974680	ENST00000296122	PPP1CB-201	ENSG00000213639	PPP1CB	-2.04425	-0.253317	0.0409293	0.0131858	0.0197235	7.00596e-05	0.00034327	12	13	13	asd_vs_adhd	0.588613	1
3	9976167	ENST00000465716	CRELD1-207	ENSG00000163703	CRELD1	2.04408	0.0801994	0.0409458	0.132059	0.189477	6.66977e-39	2.06193e-37	15	15	15	asd_vs_adhd	0.588613	1
17	43100708	ENST00000452796	DCAKD-203	ENSG00000172992	DCAKD	-2.04377	-0.273727	0.0409766	0.0106594	0.0231587	1.74067e-05	9.16259e-05	8	8	8	asd_vs_adhd	0.588811	1
17	30819540	ENSG00000176658	MYO1D	ENSG00000176658	MYO1D	-2.04333	-0.145474	0.0410196	0.0408115	0.0628868	1.09499e-14	4.50545e-14	22	27	27	asd_vs_adhd	0.589182	1
8	109245623	ENST00000521440	EIF3E-211	ENSG00000104408	EIF3E	-2.04284	-0.0703632	0.0410678	0.183622	0.248372	1.42577e-53	6.92949e-52	23	23	23	asd_vs_adhd	0.589182	1
6	34857042	ENST00000360359	ANKS1A-201	ENSG00000064999	ANKS1A	-2.04275	-0.0768442	0.0410769	0.131253	0.170769	4.59052e-35	1.25223e-33	29	32	32	asd_vs_adhd	0.589182	1
12	39045987	ENST00000331366	CPNE8-201	ENSG00000139117	CPNE8	2.04241	0.1972	0.0411104	0.0228578	0.0343016	1.29307e-07	8.50527e-07	26	29	29	asd_vs_adhd	0.589182	1
13	76194570	ENSG00000136153	LMO7	ENSG00000136153	LMO7	2.04225	0.0808912	0.0411263	0.12092	0.153636	6.29684e-36	5.5178e-35	42	47	47	asd_vs_adhd	0.589182	1
6	28193117	ENST00000527436	ZSCAN9-204	ENSG00000137185	ZSCAN9	2.04199	0.121062	0.0411521	0.052119	0.0766501	1.08306e-15	1.27657e-14	15	15	15	asd_vs_adhd	0.589182	1
7	140705854	ENST00000393008	MRPS33-202	ENSG00000090263	MRPS33	-2.04178	-0.27186	0.0411736	0.0105361	0.0183782	0.000126292	0.000600077	10	25	25	asd_vs_adhd	0.589182	1
14	55034350	ENST00000555112	SAMD4A-207	ENSG00000020577	SAMD4A	-2.04171	-0.287217	0.0411802	0.0103782	0.014632	0.000596529	0.0025981	19	27	27	asd_vs_adhd	0.589182	1
11	122929941	ENST00000527983	HSPA8-211	ENSG00000109971	HSPA8	2.04167	0.270014	0.0411846	0.0126204	0.0302167	8.39319e-07	5.08649e-06	5	5	5	asd_vs_adhd	0.589182	1
5	177664619	ENSG00000050767	COL23A1	ENSG00000050767	COL23A1	2.04156	0.13431	0.0411948	0.0499005	0.0372316	3.51528e-09	1.07754e-08	72	86	86	asd_vs_adhd	0.589182	1
1	113242309	ENST00000494319	MOV10-215	ENSG00000155363	MOV10	-2.04148	-0.263845	0.0412035	0.0131218	0.0232936	1.64025e-05	8.6592e-05	12	13	13	asd_vs_adhd	0.589182	1
2	212248340	ENST00000402597	ERBB4-203	ENSG00000178568	ERBB4	-2.04131	-0.449764	0.04122	0.0044442	0.013227	0.00109465	0.00461647	1	1	1	asd_vs_adhd	0.589182	1
10	5007683	ENST00000476100	AKR1C1-204	ENSG00000187134	AKR1C1	-2.04127	-0.1702	0.0412237	0.0324454	0.0770058	1.04127e-15	1.22895e-14	10	11	11	asd_vs_adhd	0.589182	1
5	95149675	ENST00000379979	GLRX-202	ENSG00000173221	GLRX	2.04104	0.0944101	0.0412473	0.10751	0.149734	2.22991e-30	5.06856e-29	24	25	25	asd_vs_adhd	0.589277	1
8	48610318	ENST00000518692	SPIDR-207	ENSG00000164808	SPIDR	2.04076	0.261044	0.0412744	0.0133597	0.0170453	0.000229213	0.00105433	10	11	11	asd_vs_adhd	0.589419	1
2	86073617	ENST00000306262	ST3GAL5-201	ENSG00000115525	ST3GAL5	-2.04056	-0.134272	0.0412945	0.041475	0.0734176	6.35218e-15	7.15587e-14	15	16	16	asd_vs_adhd	0.589419	1
14	104095540	ENST00000380038	KLC1-205	ENSG00000126214	KLC1	2.0404	0.0536615	0.0413107	0.258388	0.300417	2.7736e-67	1.95035e-65	35	42	42	asd_vs_adhd	0.589419	1
1	213031597	ENST00000366971	FLVCR1-201	ENSG00000162769	FLVCR1	2.04025	0.110956	0.0413254	0.0621971	0.0586373	3.65692e-12	3.45055e-11	43	54	54	asd_vs_adhd	0.589419	1
17	73717408	ENSG00000132470	ITGB4	ENSG00000132470	ITGB4	-2.04	-0.1877	0.04135	0.027641	0.0424037	2.14989e-10	7.06594e-10	14	17	17	asd_vs_adhd	0.589526	1
3	137780832	ENSG00000158163	DZIP1L	ENSG00000158163	DZIP1L	2.03978	0.0914693	0.0413725	0.115783	0.141892	2.53979e-33	2.06296e-32	32	37	37	asd_vs_adhd	0.589604	1
10	96084646	ENST00000464214	PLCE1-204	ENSG00000138193	PLCE1	-2.03899	-0.183378	0.0414513	0.0210137	0.0250521	6.97233e-06	3.83365e-05	20	22	22	asd_vs_adhd	0.589758	1
2	197700314	ENST00000422444	PGAP1-205	ENSG00000197121	PGAP1	-2.03898	-0.334882	0.0414518	0.00885947	0.0109606	0.00327843	0.0129779	9	9	9	asd_vs_adhd	0.589758	1
5	81575281	ENST00000380167	ATP6AP1L-201	ENSG00000205464	ATP6AP1L	2.03891	0.0509076	0.0414592	0.310724	0.390638	1.19901e-93	1.53517e-91	11	11	11	asd_vs_adhd	0.589758	1
10	25137536	ENSG00000099256	PRTFDC1	ENSG00000099256	PRTFDC1	2.0388	0.103836	0.0414702	0.0771419	0.0755879	1.37621e-17	6.44154e-17	51	61	61	asd_vs_adhd	0.589758	1
17	26880405	ENST00000395346	PIGS-203	ENSG00000087111	PIGS	-2.03863	-0.283424	0.0414871	0.0102421	0.0135786	0.000953581	0.00405492	13	20	20	asd_vs_adhd	0.589758	1
7	74702428	ENSG00000189011	AC138783.12	ENSG00000189011	AC138783.12	-2.03857	-0.0977818	0.041493	0.0939088	0.133512	5.07015e-31	3.82226e-30	18	26	26	asd_vs_adhd	0.589758	1
8	104177737	ENST00000500902	BAALC-AS1-202	ENSG00000247081	RP11-318M2.2	2.03847	0.14822	0.0415025	0.0470681	0.0409999	8.699e-09	6.35243e-08	48	48	48	asd_vs_adhd	0.589758	1
15	42140345	ENST00000320955	SPTBN5-201	ENSG00000137877	SPTBN5	2.03822	0.083264	0.0415278	0.123741	0.116135	2.95787e-23	5.04176e-22	53	57	57	asd_vs_adhd	0.589875	1
21	32490734	ENST00000286827	TIAM1-201	ENSG00000156299	TIAM1	2.0377	0.32958	0.0415799	0.00847061	0.0150558	0.000552533	0.00241693	11	12	12	asd_vs_adhd	0.590342	1
12	89814931	ENST00000547496	POC1B-207	ENSG00000139323	POC1B	-2.03755	-0.110052	0.0415947	0.06656	0.104881	4.07586e-21	6.33887e-20	7	7	7	asd_vs_adhd	0.590342	1
19	19909598	ENST00000545006	ZNF506-204	ENSG00000081665	ZNF506	2.03701	0.0396124	0.0416488	0.513179	0.590718	2.39025e-178	1.97924e-175	13	14	14	asd_vs_adhd	0.590702	1
12	123464873	ENST00000453766	ARL6IP4-210	ENSG00000182196	ARL6IP4	-2.0369	-0.105239	0.0416597	0.0819567	0.0826473	4.15504e-17	5.30998e-16	36	38	38	asd_vs_adhd	0.590702	1
4	164438224	ENST00000503148	TMA16-202	ENSG00000198498	TMA16	2.03679	0.247858	0.0416713	0.0144349	0.0162336	0.000331746	0.00149446	42	49	49	asd_vs_adhd	0.590702	1
14	65381142	ENST00000552002	CHURC1-206	ENSG00000258289	CHURC1	2.03611	0.0639108	0.0417391	0.18172	0.200388	1.89601e-42	6.54927e-41	38	39	39	asd_vs_adhd	0.591421	1
1	35932209	ENST00000478463	KIAA0319L-215	ENSG00000142687	KIAA0319L	2.03594	0.350338	0.0417568	0.00873295	0.0128954	0.00138763	0.00577238	12	12	12	asd_vs_adhd	0.591429	1
7	7222261	ENST00000476068	C1GALT1-207	ENSG00000106392	C1GALT1	2.03506	0.0539823	0.0418447	0.260179	0.327571	1.3896e-74	1.17593e-72	24	27	27	asd_vs_adhd	0.591494	1
16	15204359	ENST00000448011	NPIPP1-201	ENSG00000188599	NPIPP1	2.035	0.151364	0.0418507	0.0332792	0.0251913	7.12732e-06	3.91353e-05	42	54	54	asd_vs_adhd	0.591494	1
5	150400124	ENST00000388825	GPX3-201	ENSG00000211445	GPX3	-2.03497	-0.118755	0.0418535	0.0582927	0.0962406	1.67918e-19	2.41835e-18	21	28	28	asd_vs_adhd	0.591494	1
22	50014119	ENST00000405854	C22orf34-203	ENSG00000188511	C22orf34	2.0349	0.078561	0.0418614	0.137097	0.205366	6.19355e-43	2.1828e-41	12	13	13	asd_vs_adhd	0.591494	1
20	47240790	ENST00000371941	PREX1-201	ENSG00000124126	PREX1	-2.03465	-0.108279	0.041886	0.073892	0.082648	9.1304e-17	1.1418e-15	46	52	52	asd_vs_adhd	0.591494	1
17	73872516	ENST00000586495	TRIM47-203	ENSG00000132481	TRIM47	-2.03459	-0.21061	0.0418917	0.0218561	0.0266493	3.61768e-06	2.05429e-05	28	31	31	asd_vs_adhd	0.591494	1
19	16741808	ENST00000481671	SMIM7-207	ENSG00000214046	SMIM7	-2.03448	-0.0809422	0.0419033	0.120251	0.152484	7.09862e-31	1.64731e-29	36	49	49	asd_vs_adhd	0.591494	1
2	55199721	ENST00000486085	RTN4-214	ENSG00000115310	RTN4	2.03404	0.112926	0.0419472	0.0729948	0.0826473	1.0999e-16	1.36814e-15	32	34	34	asd_vs_adhd	0.591494	1
18	33877680	ENST00000589114	FHOD3-205	ENSG00000134775	FHOD3	-2.03399	-0.153047	0.0419525	0.0353458	0.033654	1.96386e-07	1.26915e-06	27	28	28	asd_vs_adhd	0.591494	1
14	36295524	ENST00000216807	BRMS1L-201	ENSG00000100916	BRMS1L	2.03383	0.366093	0.0419687	0.00668123	0.0124479	0.00164143	0.00675864	6	7	7	asd_vs_adhd	0.591494	1
12	56864736	ENSG00000135423	GLS2	ENSG00000135423	GLS2	-2.03376	-0.348816	0.0419757	0.00692932	0.0165284	9.64812e-05	0.000218484	8	9	9	asd_vs_adhd	0.591494	1
2	170518836	ENST00000421028	CCDC173-202	ENSG00000154479	CCDC173	2.03365	0.155697	0.0419872	0.0381031	0.0629158	7.26743e-13	7.17519e-12	15	16	16	asd_vs_adhd	0.591494	1
8	125591872	ENSG00000272486	AC090922.1	ENSG00000272486	AC090922.1	-2.03345	-0.310346	0.0420066	0.00958903	0.0194052	2.15663e-05	5.13335e-05	10	11	11	asd_vs_adhd	0.591494	1
21	45547680	ENST00000476948	PWP2-204	ENSG00000241945	PWP2	2.03329	0.282208	0.0420236	0.0121663	0.0200705	5.69456e-05	0.000281805	9	10	10	asd_vs_adhd	0.591494	1
6	44796582	ENST00000371459	SUPT3H-202	ENSG00000196284	SUPT3H	2.03323	0.134069	0.0420295	0.0551984	0.0986734	7.76893e-20	1.13605e-18	3	3	3	asd_vs_adhd	0.591494	1
12	128751948	ENSG00000181234	TMEM132C	ENSG00000181234	TMEM132C	-2.03307	-0.123728	0.0420455	0.0647271	0.0778618	4.23727e-18	2.02296e-17	46	61	61	asd_vs_adhd	0.591494	1
7	56131695	ENSG00000129103	SUMF2	ENSG00000129103	SUMF2	-2.03264	-0.0521737	0.0420885	0.277431	0.332525	1.46904e-88	4.15952e-87	19	20	20	asd_vs_adhd	0.591494	1
16	1876968	ENST00000382668	FAHD1-202	ENSG00000180185	FAHD1	-2.03262	-0.162463	0.0420906	0.0254151	0.0604747	1.62058e-12	1.56564e-11	8	8	8	asd_vs_adhd	0.591494	1
6	26158349	ENST00000377777	HIST1H2BD-202	ENSG00000158373	HIST1H2BD	2.03237	0.592173	0.0421159	0.00256133	0.0141534	0.000817493	0.00350228	3	3	3	asd_vs_adhd	0.591494	1
16	69458581	ENST00000515314	CYB5B-204	ENSG00000103018	CYB5B	-2.03191	-0.126713	0.0421632	0.0582589	0.0760425	1.69757e-15	1.97981e-14	20	20	20	asd_vs_adhd	0.591494	1
7	72569033	ENSG00000233369	GTF2IP4	ENSG00000233369	GTF2IP4	2.0319	0.140758	0.0421634	0.0421127	0.0364326	5.49924e-09	1.66684e-08	35	47	47	asd_vs_adhd	0.591494	1
3	158450116	ENST00000465477	AC080013.1-202	ENSG00000240207	RP11-379F4.4	2.03184	0.0620418	0.0421702	0.221619	0.275563	2.39676e-60	1.39984e-58	31	31	31	asd_vs_adhd	0.591494	1
3	431128	ENST00000445697	CHL1-206	ENSG00000134121	CHL1	-2.03176	-0.166064	0.0421777	0.0343006	0.0406166	8.94382e-09	6.52383e-08	47	49	49	asd_vs_adhd	0.591494	1
2	170550975	ENST00000359744	PHOSPHO2-201	ENSG00000144362	PHOSPHO2	2.03169	0.146055	0.0421846	0.0438462	0.0729408	5.80601e-15	6.56062e-14	10	10	10	asd_vs_adhd	0.591494	1
12	39040624	ENSG00000139117	CPNE8	ENSG00000139117	CPNE8	2.03152	0.12769	0.0422025	0.0505711	0.0362495	5.34135e-09	1.62041e-08	50	64	64	asd_vs_adhd	0.591494	1
3	165490692	ENSG00000114200	BCHE	ENSG00000114200	BCHE	2.03149	0.092721	0.0422056	0.0997138	0.143878	1.21518e-33	9.96771e-33	21	23	23	asd_vs_adhd	0.591494	1
1	38032417	ENST00000373062	GNL2-201	ENSG00000134697	GNL2	2.03122	0.224811	0.0422324	0.0190795	0.0255543	6.00213e-06	3.3258e-05	20	23	23	asd_vs_adhd	0.591629	1
2	200794698	ENSG00000162971	TYW5	ENSG00000162971	TYW5	2.03095	0.0858566	0.0422598	0.125922	0.164429	1.32869e-38	1.25699e-37	23	23	23	asd_vs_adhd	0.591723	1
2	113127669	ENST00000302558	RGPD8-201	ENSG00000169629	RGPD8	-2.03072	-0.0449525	0.0422839	0.396874	0.473464	7.21459e-125	1.77069e-122	21	25	25	asd_vs_adhd	0.591723	1
6	73977774	ENST00000421315	AC019205.2-203	ENSG00000229852	RP11-398K22.12	-2.03065	-0.331781	0.0422904	0.00687389	0.0151343	0.000486256	0.00214374	6	6	6	asd_vs_adhd	0.591723	1
18	33234536	ENST00000591081	GALNT1-205	ENSG00000141429	GALNT1	-2.03008	-0.184153	0.0423486	0.0274512	0.0207292	4.75574e-05	0.000237803	33	38	38	asd_vs_adhd	0.591859	1
10	85899196	ENST00000372134	GHITM-201	ENSG00000165678	GHITM	2.02993	0.0836944	0.0423633	0.109437	0.117573	9.09403e-24	1.58673e-22	61	64	64	asd_vs_adhd	0.591859	1
4	3076408	ENST00000355072	HTT-201	ENSG00000197386	HTT	2.02949	0.273042	0.0424085	0.011791	0.0340122	1.70891e-07	1.11152e-06	8	9	9	asd_vs_adhd	0.591859	1
22	18216941	ENST00000399765	BID-203	ENSG00000015475	BID	-2.02947	-0.0847074	0.0424108	0.10014	0.170795	7.94988e-35	2.14877e-33	77	92	92	asd_vs_adhd	0.591859	1
9	5450525	ENST00000381577	CD274-202	ENSG00000120217	CD274	2.02931	0.121044	0.0424264	0.0558207	0.089154	2.16324e-18	2.94859e-17	18	19	19	asd_vs_adhd	0.591859	1
11	86502101	ENSG00000150687	PRSS23	ENSG00000150687	PRSS23	2.02875	0.110628	0.0424838	0.0660709	0.0983846	6.35368e-23	3.63386e-22	30	30	30	asd_vs_adhd	0.591859	1
12	56391073	ENST00000547586	SUOX-207	ENSG00000139531	SUOX	2.02865	0.242802	0.0424944	0.0141235	0.0371288	4.2655e-08	2.93353e-07	4	4	4	asd_vs_adhd	0.591859	1
5	74062817	ENST00000296802	NSA2-201	ENSG00000164346	NSA2	2.02835	0.0399886	0.0425247	0.61254	0.644315	1.02935e-211	1.98264e-208	79	85	85	asd_vs_adhd	0.591859	1
8	146052849	ENSG00000147789	ZNF7	ENSG00000147789	ZNF7	2.0282	0.274653	0.0425394	0.0117972	0.0250879	1.43456e-06	3.71882e-06	6	6	6	asd_vs_adhd	0.591859	1
18	77730043	ENST00000590571	HSBP1L1-204	ENSG00000226742	HSBP1L1	-2.0278	-0.149745	0.042581	0.0444232	0.0783876	1.71799e-16	2.11469e-15	9	9	9	asd_vs_adhd	0.591859	1
13	37581115	ENST00000481013	EXOSC8-206	ENSG00000120699	EXOSC8	-2.02731	-0.174503	0.0426311	0.0277377	0.0603729	1.98228e-12	1.90594e-11	6	6	6	asd_vs_adhd	0.591859	1
6	109687717	ENSG00000135535	CD164	ENSG00000135535	CD164	2.02712	0.0819995	0.0426499	0.12133	0.176825	7.97578e-42	8.2695e-41	15	17	17	asd_vs_adhd	0.591859	1
16	721917	ENST00000561711	RHOT2-202	ENSG00000140983	RHOT2	-2.02694	-32.8736	0.0426683	8.65166e-07	0.0330873	2.43962e-07	1.56225e-06	2	5	5	asd_vs_adhd	0.591859	1
13	41363548	ENSG00000102743	SLC25A15	ENSG00000102743	SLC25A15	2.02684	0.211285	0.0426784	0.017791	0.0342667	1.60808e-08	4.74304e-08	29	32	32	asd_vs_adhd	0.591859	1
5	81604678	ENST00000508366	ATP6AP1L-204	ENSG00000205464	ATP6AP1L	2.02681	0.0635314	0.0426822	0.212392	0.266754	7.25448e-58	3.96762e-56	13	13	13	asd_vs_adhd	0.591859	1
15	40666599	ENSG00000261374	RP11-64K12.10	ENSG00000261374	RP11-64K12.10	2.02673	0.14898	0.0426902	0.0318506	0.0559026	3.14142e-13	1.20463e-12	9	10	10	asd_vs_adhd	0.591859	1
2	264965	ENST00000453390	ACP1-209	ENSG00000143727	ACP1	-2.02639	-0.200318	0.042725	0.0206095	0.130588	2.44318e-26	4.76173e-25	25	28	28	asd_vs_adhd	0.591859	1
13	111267938	ENST00000470164	NAXD-203	ENSG00000213995	CARKD	-2.02632	-0.139419	0.0427322	0.0427889	0.0682558	5.21128e-14	5.55491e-13	15	16	16	asd_vs_adhd	0.591859	1
14	31028329	ENSG00000092140	G2E3	ENSG00000092140	G2E3	2.02623	0.0755465	0.0427417	0.1485	0.19075	1.82427e-45	2.0671e-44	37	47	47	asd_vs_adhd	0.591859	1
11	117077396	ENST00000527861	PCSK7-205	ENSG00000160613	PCSK7	-2.0257	-0.132174	0.0427955	0.0555805	0.0978859	6.46494e-20	9.49755e-19	17	18	18	asd_vs_adhd	0.591859	1
12	120648250	ENSG00000089159	PXN	ENSG00000089159	PXN	-2.02569	-0.267408	0.042797	0.0116647	0.0301274	1.05911e-07	2.96336e-07	4	4	4	asd_vs_adhd	0.591859	1
18	5237825	ENST00000581471	LINC00667-204	ENSG00000263753	LINC00667	2.02539	0.0901361	0.0428274	0.104233	0.160453	8.38833e-33	2.09651e-31	38	48	48	asd_vs_adhd	0.591859	1
3	66429221	ENSG00000144749	LRIG1	ENSG00000144749	LRIG1	2.02519	0.102747	0.0428482	0.0687665	0.104012	3.0035e-24	1.79971e-23	30	31	31	asd_vs_adhd	0.591859	1
1	92764522	ENSG00000122484	RPAP2	ENSG00000122484	RPAP2	2.02506	0.121287	0.0428615	0.058193	0.0872473	3.99244e-20	2.05403e-19	30	31	31	asd_vs_adhd	0.591859	1
1	247460714	ENSG00000162714	ZNF496	ENSG00000162714	ZNF496	-2.02504	-0.0654097	0.0428633	0.191766	0.260076	9.39621e-66	1.67164e-64	11	12	12	asd_vs_adhd	0.591859	1
18	40323192	ENST00000326695	RIT2-201	ENSG00000152214	RIT2	2.0249	0.11813	0.0428779	0.0548967	0.0409074	9.24669e-09	6.73628e-08	58	60	60	asd_vs_adhd	0.591859	1
12	51449962	ENST00000553043	LETMD1-236	ENSG00000050426	LETMD1	-2.02477	-0.263162	0.042891	0.0119695	0.0106525	0.00365737	0.0143726	16	23	23	asd_vs_adhd	0.591859	1
6	131161513	ENST00000526782	EPB41L2-213	ENSG00000079819	EPB41L2	2.0246	0.271517	0.0429086	0.0136863	0.0130966	0.0012758	0.00533395	20	27	27	asd_vs_adhd	0.591859	1
3	183518765	ENST00000472593	YEATS2-204	ENSG00000163872	YEATS2	-2.02459	-0.216349	0.0429098	0.0181948	0.0385252	2.44655e-08	1.72133e-07	19	24	24	asd_vs_adhd	0.591859	1
15	90224762	ENST00000300056	PEX11A-201	ENSG00000166821	PEX11A	-2.02457	-0.154565	0.0429119	0.0375212	0.0743027	4.42825e-15	5.03397e-14	9	9	9	asd_vs_adhd	0.591859	1
10	79793602	ENST00000485708	RPS24-213	ENSG00000138326	RPS24	2.02428	0.211764	0.0429415	0.0160989	0.0173907	0.000201382	0.000932852	15	20	20	asd_vs_adhd	0.591859	1
19	39327275	ENST00000600873	HNRNPL-210	ENSG00000104824	HNRNPL	-2.02425	-0.179928	0.0429442	0.0242375	0.0172837	0.000209939	0.000970055	29	33	33	asd_vs_adhd	0.591859	1
5	150560613	ENSG00000198624	CCDC69	ENSG00000198624	CCDC69	2.02414	0.0949405	0.0429559	0.0763098	0.0684418	4.16384e-16	1.82767e-15	65	78	78	asd_vs_adhd	0.591859	1
20	61872136	ENSG00000101198	NKAIN4	ENSG00000101198	NKAIN4	2.02403	0.0620502	0.0429671	0.284981	0.352508	2.55715e-95	8.33632e-94	47	71	71	asd_vs_adhd	0.591859	1
7	51083909	ENSG00000106078	COBL	ENSG00000106078	COBL	2.02403	0.15464	0.0429674	0.0335752	0.0588341	7.14275e-14	2.8271e-13	15	16	16	asd_vs_adhd	0.591859	1
1	101361810	ENST00000357650	SLC30A7-201	ENSG00000162695	SLC30A7	2.02369	0.100443	0.0430024	0.0770993	0.116437	1.33635e-23	2.31616e-22	11	11	11	asd_vs_adhd	0.591859	1
19	49956483	ENST00000599652	ALDH16A1-207	ENSG00000161618	ALDH16A1	2.02353	0.463896	0.0430181	0.00381911	0.013858	0.000822419	0.00352185	4	4	4	asd_vs_adhd	0.591859	1
11	117070110	ENST00000278968	TAGLN-201	ENSG00000149591	TAGLN	-2.02337	-0.178659	0.0430346	0.0344434	0.0582153	4.29059e-12	4.02404e-11	20	23	23	asd_vs_adhd	0.591859	1
10	103586943	ENST00000370046	KCNIP2-208	ENSG00000120049	KCNIP2	2.02329	0.135327	0.0430435	0.0439707	0.0741967	3.82298e-15	4.36326e-14	14	14	14	asd_vs_adhd	0.591859	1
1	173793641	ENSG00000117593	DARS2	ENSG00000117593	DARS2	-2.02323	-0.0741878	0.043049	0.169352	0.194955	1.19238e-46	1.38559e-45	26	30	30	asd_vs_adhd	0.591859	1
1	107682629	ENSG00000162631	NTNG1	ENSG00000162631	NTNG1	-2.02285	-0.175147	0.0430891	0.026773	0.0252675	1.22446e-06	3.19201e-06	74	84	84	asd_vs_adhd	0.591859	1
4	89647106	ENSG00000138640	FAM13A	ENSG00000138640	FAM13A	2.02272	0.112417	0.0431018	0.0616626	0.103807	3.69142e-24	2.2048e-23	12	15	15	asd_vs_adhd	0.591859	1
3	148747914	ENST00000310053	HLTF-201	ENSG00000071794	HLTF	2.02253	0.191301	0.0431218	0.0222486	0.0500183	1.96742e-10	1.63861e-09	7	7	7	asd_vs_adhd	0.591859	1
17	48541905	ENST00000509806	ACSF2-216	ENSG00000167107	ACSF2	-2.02246	-0.359816	0.0431287	0.00617914	0.0233653	1.56737e-05	8.29675e-05	6	6	6	asd_vs_adhd	0.591859	1
7	6500712	ENST00000258739	KDELR2-201	ENSG00000136240	KDELR2	-2.02225	-0.099819	0.0431501	0.0823283	0.0967605	1.26689e-19	1.83501e-18	33	42	42	asd_vs_adhd	0.591859	1
2	183989186	ENST00000452137	NUP35-206	ENSG00000163002	NUP35	-2.02209	-0.186128	0.0431673	0.025115	0.0246625	6.95625e-06	3.82505e-05	32	35	35	asd_vs_adhd	0.591859	1
11	61717842	ENST00000449131	BEST1-202	ENSG00000167995	BEST1	2.02206	0.0863849	0.0431701	0.113992	0.184057	2.17645e-38	6.60623e-37	6	6	6	asd_vs_adhd	0.591859	1
6	126661320	ENSG00000203760	CENPW	ENSG00000203760	CENPW	2.02196	0.259363	0.0431805	0.011679	0.0328072	3.07809e-08	8.92283e-08	8	8	8	asd_vs_adhd	0.591859	1
19	4095386	ENST00000595715	MAP2K2-204	ENSG00000126934	MAP2K2	2.02194	0.526835	0.0431822	0.00305971	0.0140546	0.000835307	0.00357411	4	4	4	asd_vs_adhd	0.591859	1
2	191208656	ENST00000417336	INPP1-205	ENSG00000151689	INPP1	2.02183	0.152725	0.0431938	0.033737	0.0410727	6.48473e-09	4.78715e-08	15	20	20	asd_vs_adhd	0.591859	1
3	52005442	ENSG00000248487	ABHD14A	ENSG00000248487	ABHD14A	-2.02148	-0.192613	0.0432302	0.0191081	0.0116663	0.000959971	0.00201992	19	20	20	asd_vs_adhd	0.591859	1
2	99785726	ENST00000289359	MITD1-201	ENSG00000158411	MITD1	2.02126	0.237235	0.0432523	0.0142052	0.0308117	6.63984e-07	4.06862e-06	9	9	9	asd_vs_adhd	0.591859	1
16	113035	ENST00000487201	RHBDF1-210	ENSG00000007384	RHBDF1	2.02109	0.151334	0.0432705	0.0402221	0.0692099	2.23884e-14	2.4396e-13	6	18	18	asd_vs_adhd	0.591859	1
12	120875893	ENST00000229379	COX6A1-201	ENSG00000111775	COX6A1	-2.02092	-0.105228	0.0432881	0.0689059	0.109823	4.74328e-22	7.67877e-21	30	30	30	asd_vs_adhd	0.591859	1
5	180666038	ENST00000502548	RACK1-202	ENSG00000204628	GNB2L1	-2.02079	-0.242685	0.0433012	0.0178887	0.0417602	5.8202e-09	4.31528e-08	7	7	7	asd_vs_adhd	0.591859	1
11	73358759	ENST00000543524	PLEKHB1-217	ENSG00000021300	PLEKHB1	-2.02073	-0.201008	0.0433081	0.0217302	0.0417051	5.92602e-09	4.38933e-08	15	16	16	asd_vs_adhd	0.591859	1
11	7686513	ENST00000532621	CYB5R2-210	ENSG00000166394	CYB5R2	2.02071	0.375523	0.0433103	0.00437733	0.0212363	3.8328e-05	0.000193819	2	2	2	asd_vs_adhd	0.591859	1
16	5134305	ENST00000458008	EEF2KMT-202	ENSG00000118894	FAM86A	-2.02067	-0.311692	0.0433135	0.00563957	0.0140582	0.000845527	0.00361556	19	35	35	asd_vs_adhd	0.591859	1
22	37154255	ENST00000495555	IFT27-211	ENSG00000100360	IFT27	-2.02058	-0.186641	0.0433232	0.0216616	0.0375424	3.63619e-08	2.51577e-07	11	12	12	asd_vs_adhd	0.591859	1
11	10772534	ENST00000361367	CTR9-201	ENSG00000198730	CTR9	-2.02055	-0.173725	0.0433259	0.0280443	0.0250696	7.97703e-06	4.35661e-05	37	44	44	asd_vs_adhd	0.591859	1
8	18656808	ENST00000517971	PSD3-205	ENSG00000156011	PSD3	2.02003	0.187084	0.0433805	0.0220175	0.0668251	1.05013e-13	1.09694e-12	11	12	12	asd_vs_adhd	0.59237	1
9	88835180	ENSG00000187753	C9orf153	ENSG00000187753	C9orf153	-2.01929	-0.169744	0.0434571	0.0522412	0.0807843	1.05929e-18	5.19606e-18	24	29	29	asd_vs_adhd	0.592633	1
5	34837654	ENST00000606401	AC026801.3-201	ENSG00000272323	CTD-2517O10.6	-2.01919	-0.14217	0.0434671	0.0397786	0.0599889	2.25601e-12	2.16139e-11	29	32	32	asd_vs_adhd	0.592633	1
2	233415393	ENST00000409514	EIF4E2-207	ENSG00000135930	EIF4E2	2.01898	0.192212	0.0434897	0.0236854	0.0419528	5.89533e-09	4.36879e-08	11	12	12	asd_vs_adhd	0.592633	1
3	168525341	ENST00000483846	EGFEM1P-205	ENSG00000206120	EGFEM1P	2.01894	0.108637	0.0434934	0.0726479	0.124227	3.6888e-25	6.84464e-24	26	26	26	asd_vs_adhd	0.592633	1
17	20902910	ENST00000261497	USP22-201	ENSG00000124422	USP22	-2.0189	-0.228792	0.0434971	0.015624	0.0276932	2.56143e-06	1.47521e-05	26	29	29	asd_vs_adhd	0.592633	1
5	16616035	ENSG00000246214	AC022113.1	ENSG00000246214	AC022113.1	-2.0188	-0.288942	0.0435077	0.00974603	0.0147379	0.000226672	0.000499017	15	21	21	asd_vs_adhd	0.592633	1
17	37366789	ENSG00000141750	STAC2	ENSG00000141750	STAC2	-2.01869	-0.194523	0.0435195	0.0209402	0.027935	3.5018e-07	9.50432e-07	13	15	15	asd_vs_adhd	0.592633	1
19	23158270	ENST00000594710	ZNF728-201	ENSG00000269067	ZNF728	-2.01832	-0.141871	0.0435583	0.0473245	0.0592475	3.06783e-12	2.91176e-11	37	44	44	asd_vs_adhd	0.592697	1
1	151336778	ENSG00000143416	SELENBP1	ENSG00000143416	SELENBP1	-2.01831	-0.0843782	0.0435585	0.11696	0.152499	9.69189e-36	8.42548e-35	15	21	21	asd_vs_adhd	0.592697	1
6	157802165	ENSG00000175048	ZDHHC14	ENSG00000175048	ZDHHC14	-2.01767	-0.108484	0.0436254	0.0712791	0.087714	3.14908e-20	1.62743e-19	53	62	62	asd_vs_adhd	0.592868	1
7	140372953	ENSG00000133597	ADCK2	ENSG00000133597	ADCK2	-2.01756	-0.068279	0.0436376	0.174544	0.233331	5.31582e-57	7.83377e-56	19	21	21	asd_vs_adhd	0.592868	1
15	86225399	ENST00000560957	AKAP13-223	ENSG00000170776	AKAP13	2.01747	0.20459	0.0436465	0.0193818	0.0258121	5.50971e-06	3.06502e-05	25	26	26	asd_vs_adhd	0.592868	1
13	99104413	ENST00000376547	STK24-201	ENSG00000102572	STK24	-2.01728	-0.283465	0.0436659	0.0109435	0.0227724	2.04492e-05	0.000106684	19	21	21	asd_vs_adhd	0.592868	1
13	42643068	ENST00000403865	MAPK6PS3-201	ENSG00000237263	MAPK6PS3	2.01727	0.451538	0.043667	0.00382557	0.0104571	0.00406281	0.0158605	9	10	10	asd_vs_adhd	0.592868	1
20	45129701	ENSG00000198185	ZNF334	ENSG00000198185	ZNF334	2.017	0.0667267	0.043696	0.183354	0.264559	1.5675e-66	2.85392e-65	19	19	19	asd_vs_adhd	0.592868	1
7	99195689	ENSG00000244219	TMEM225B	ENSG00000244219	TMEM225B	-2.01696	-0.258346	0.0436993	0.0151265	0.0191914	2.21089e-05	5.25731e-05	11	12	12	asd_vs_adhd	0.592868	1
17	16946074	ENST00000395811	MPRIP-205	ENSG00000133030	MPRIP	-2.01688	-0.0896042	0.0437081	0.105629	0.105723	3.59798e-21	5.61438e-20	42	49	49	asd_vs_adhd	0.592868	1
6	74001685	ENST00000433978	EIF3EP1-201	ENSG00000234882	EIF3EP1	-2.01649	-0.0625227	0.0437489	0.193451	0.252122	3.15817e-54	1.55368e-52	13	13	13	asd_vs_adhd	0.593189	1
8	22735485	ENSG00000248738	AC037441.1	ENSG00000248738	AC037441.1	2.01632	0.0460448	0.0437664	0.421197	0.467689	9.34106e-141	6.62775e-139	95	123	123	asd_vs_adhd	0.593195	1
19	33571786	ENSG00000076650	GPATCH1	ENSG00000076650	GPATCH1	2.01583	0.207644	0.0438181	0.0217917	0.0354613	7.98896e-09	2.39738e-08	16	16	16	asd_vs_adhd	0.593663	1
19	46000509	ENST00000396737	PPM1N-203	ENSG00000213889	PPM1N	-2.01551	-0.230803	0.0438516	0.0150972	0.0312114	5.30079e-07	3.28178e-06	9	9	9	asd_vs_adhd	0.593743	1
4	40058446	ENSG00000078177	N4BP2	ENSG00000078177	N4BP2	2.01543	0.174934	0.0438594	0.0264601	0.0373045	3.43971e-09	1.05518e-08	23	29	29	asd_vs_adhd	0.593743	1
11	18101891	ENST00000300013	SAAL1-201	ENSG00000166788	SAAL1	2.01528	0.402475	0.0438755	0.00483847	0.0174509	0.000198846	0.000921829	12	12	12	asd_vs_adhd	0.593743	1
3	100461320	ENST00000481203	TFG-206	ENSG00000114354	TFG	2.01484	0.242613	0.0439213	0.0126847	0.027868	1.85891e-06	1.088e-05	7	7	7	asd_vs_adhd	0.59413	1
19	58859117	ENSG00000268895	A1BG-AS1	ENSG00000268895	A1BG-AS1	2.01426	0.0833101	0.0439823	0.112119	0.154996	3.03827e-36	2.68973e-35	24	27	27	asd_vs_adhd	0.594591	1
17	57297828	ENSG00000153982	GDPD1	ENSG00000153982	GDPD1	-2.01419	-0.246815	0.0439897	0.0137471	0.0328159	2.99563e-08	8.68901e-08	10	11	11	asd_vs_adhd	0.594591	1
19	44084790	ENST00000413422	PINLYP-202	ENSG00000234465	PINLYP	-2.01377	-0.325161	0.0440333	0.00802069	0.0209016	4.60362e-05	0.000230444	6	6	6	asd_vs_adhd	0.594809	1
12	120884241	ENSG00000257218	GATC	ENSG00000257218	GATC	-2.01371	-0.03281	0.0440402	0.673464	0.733118	0	0	46	50	50	asd_vs_adhd	0.594809	1
10	17271277	ENST00000224237	VIM-201	ENSG00000026025	VIM	2.01346	0.18444	0.0440664	0.0233397	0.0416873	6.42253e-09	4.7432e-08	19	21	21	asd_vs_adhd	0.59482	1
6	32781544	ENST00000452392	AL669918.1-201	ENSG00000250264	TAP2	-2.01337	-0.124708	0.0440754	0.0498382	0.0267678	3.50236e-06	1.99174e-05	40	44	44	asd_vs_adhd	0.59482	1
2	196602427	ENST00000312428	DNAH7-201	ENSG00000118997	DNAH7	2.01303	0.142279	0.0441119	0.0411812	0.0502948	1.55382e-10	1.30431e-09	22	22	22	asd_vs_adhd	0.594892	1
9	129677053	ENST00000259351	RALGPS1-201	ENSG00000136828	RALGPS1	-2.01265	-0.218116	0.0441517	0.0206022	0.0211942	3.0938e-05	0.000158063	21	27	27	asd_vs_adhd	0.594892	1
9	130863146	ENST00000445012	SLC25A25-206	ENSG00000148339	SLC25A25	2.01259	0.278089	0.0441579	0.01226	0.0119878	0.0019519	0.00796115	11	13	13	asd_vs_adhd	0.594892	1
4	122722475	ENST00000379663	EXOSC9-202	ENSG00000123737	EXOSC9	-2.0125	-0.0916895	0.044167	0.0890857	0.136437	1.16033e-27	2.37374e-26	9	9	9	asd_vs_adhd	0.594892	1
5	151145458	ENST00000473923	AC091982.1-202	ENSG00000213433	RP11-54C4.1	2.0122	0.410806	0.0441984	0.004831	0.013266	0.00115755	0.00486665	6	6	6	asd_vs_adhd	0.594892	1
19	58856544	ENST00000596924	A1BG-203	ENSG00000121410	A1BG	-2.0122	-0.158077	0.0441987	0.0326995	0.0633845	4.87344e-13	4.87185e-12	15	15	15	asd_vs_adhd	0.594892	1
17	6546635	ENST00000225728	MED31-201	ENSG00000108590	MED31	-2.01205	-0.132598	0.0442149	0.044566	0.0560218	1.27065e-11	1.15361e-10	23	23	23	asd_vs_adhd	0.594892	1
15	41913734	ENST00000563576	MGA-204	ENSG00000174197	MGA	-2.01193	-0.29038	0.0442272	0.0139835	0.015251	0.000511834	0.0022489	20	23	23	asd_vs_adhd	0.594892	1
6	74000126	ENST00000439695	RPSAP41-201	ENSG00000239626	RPSAP41	-2.01185	-0.132438	0.0442354	0.0466795	0.078032	9.44748e-16	1.11727e-14	12	13	13	asd_vs_adhd	0.594892	1
5	180665124	ENST00000502844	RACK1-203	ENSG00000204628	GNB2L1	-2.01128	-0.260964	0.0442962	0.0150974	0.0336192	2.00743e-07	1.29607e-06	7	8	8	asd_vs_adhd	0.595384	1
14	95999692	ENSG00000252481	SCARNA13	ENSG00000252481	SCARNA13	2.011	0.199223	0.044325	0.0210904	0.0483069	1.10681e-11	3.91447e-11	8	9	9	asd_vs_adhd	0.595384	1
19	58433799	ENST00000600989	ZNF418-210	ENSG00000196724	ZNF418	-2.01096	-0.140433	0.0443294	0.0425489	0.0490527	2.48129e-10	2.05271e-09	28	34	34	asd_vs_adhd	0.595384	1
12	110874540	ENST00000548878	ARPC3-208	ENSG00000111229	ARPC3	2.01081	0.0506386	0.0443461	0.296292	0.327293	4.29376e-75	3.70069e-73	24	32	32	asd_vs_adhd	0.595384	1
11	7991798	ENSG00000175390	EIF3F	ENSG00000175390	EIF3F	2.01067	0.0899286	0.0443607	0.0994383	0.134137	1.08674e-31	8.35719e-31	40	53	53	asd_vs_adhd	0.595384	1
1	45241109	ENST00000396651	RPS8-202	ENSG00000142937	RPS8	2.01051	0.270458	0.0443769	0.00928613	0.0142682	0.000769896	0.00330941	8	10	10	asd_vs_adhd	0.595384	1
10	64133951	ENST00000410046	ZNF365-207	ENSG00000138311	ZNF365	-2.01037	-0.183015	0.0443924	0.0249617	0.0428912	3.60639e-09	2.71478e-08	15	15	15	asd_vs_adhd	0.595384	1
14	32942963	ENST00000553547	AKAP6-202	ENSG00000151320	AKAP6	2.01019	0.214413	0.0444109	0.0179275	0.031506	5.12057e-07	3.17664e-06	8	8	8	asd_vs_adhd	0.595401	1
22	41487790	ENSG00000100393	EP300	ENSG00000100393	EP300	2.00991	0.383681	0.0444407	0.00527144	0.017591	5.54034e-05	0.000127753	13	13	13	asd_vs_adhd	0.595571	1
8	37887859	ENSG00000187840	EIF4EBP1	ENSG00000187840	EIF4EBP1	2.00944	0.30965	0.0444905	0.00848093	0.0235602	2.44409e-06	6.24324e-06	10	10	10	asd_vs_adhd	0.595764	1
6	5031990	ENSG00000271978	AL359643.2	ENSG00000271978	AL359643.2	-2.00895	-0.143045	0.0445422	0.0364722	0.0581407	9.58431e-14	3.77242e-13	36	39	39	asd_vs_adhd	0.595764	1
1	76252386	ENST00000471759	RABGGTB-208	ENSG00000137955	RABGGTB	-2.00894	-0.104158	0.044543	0.076803	0.0868551	1.25837e-17	1.64541e-16	25	30	30	asd_vs_adhd	0.595764	1
4	567669	ENST00000610212	AC116565.1-201	ENSG00000273238	RP11-1263C18.1	-2.00892	-0.268583	0.0445459	0.0115044	0.0273588	2.58275e-06	1.487e-05	7	8	8	asd_vs_adhd	0.595764	1
2	135493034	ENSG00000224043	CCNT2-AS1	ENSG00000224043	CCNT2-AS1	2.00885	0.130779	0.0445527	0.0604905	0.102401	9.8499e-24	5.80691e-23	13	13	13	asd_vs_adhd	0.595764	1
2	223289236	ENSG00000163082	SGPP2	ENSG00000163082	SGPP2	-2.0088	-0.0738068	0.0445584	0.159542	0.205951	1.27901e-49	1.59209e-48	31	33	33	asd_vs_adhd	0.595764	1
22	50497820	ENST00000395876	MLC1-202	ENSG00000100427	MLC1	2.00833	0.228445	0.0446081	0.0180552	0.034169	1.5891e-07	1.03717e-06	6	6	6	asd_vs_adhd	0.595799	1
1	2357419	ENSG00000149527	PLCH2	ENSG00000149527	PLCH2	2.00784	0.481448	0.0446604	0.0041196	0.0119326	0.000936954	0.00197372	4	4	4	asd_vs_adhd	0.595799	1
9	75515578	ENSG00000165092	ALDH1A1	ENSG00000165092	ALDH1A1	-2.00771	-1.19975	0.0446742	0.000551522	0.0140917	0.000309673	0.000674785	4	4	4	asd_vs_adhd	0.595799	1
10	78644639	ENST00000286628	KCNMA1-202	ENSG00000156113	KCNMA1	-2.00754	-0.151199	0.0446919	0.0339875	0.0620918	1.0698e-12	1.04597e-11	13	13	13	asd_vs_adhd	0.595799	1
22	38480896	ENSG00000128298	BAIAP2L2	ENSG00000128298	BAIAP2L2	2.00712	0.119543	0.0447369	0.0547568	0.0887688	1.61651e-20	8.42806e-20	17	19	19	asd_vs_adhd	0.595799	1
18	77732867	ENSG00000141759	TXNL4A	ENSG00000141759	TXNL4A	-2.0071	-0.121086	0.0447388	0.0657037	0.0960855	3.34887e-22	1.86019e-21	19	21	21	asd_vs_adhd	0.595799	1
16	47189583	ENST00000565262	ITFG1-208	ENSG00000129636	ITFG1	2.00708	0.186709	0.0447416	0.0290431	0.0116212	0.00245232	0.00987725	30	34	34	asd_vs_adhd	0.595799	1
2	179387894	ENST00000442329	TTN-AS1-207	ENSG00000237298	TTN-AS1	2.00682	0.324616	0.0447689	0.0073282	0.0297085	1.00679e-06	6.05174e-06	3	3	3	asd_vs_adhd	0.595799	1
10	48189612	ENST00000453919	AGAP9-201	ENSG00000198035	AGAP9	2.00679	0.198514	0.0447717	0.0201627	0.0155277	0.000456223	0.00202028	23	30	30	asd_vs_adhd	0.595799	1
21	22370633	ENST00000400546	NCAM2-202	ENSG00000154654	NCAM2	2.00671	0.145417	0.0447806	0.0399527	0.0569555	7.85468e-12	7.24175e-11	40	45	45	asd_vs_adhd	0.595799	1
7	130126195	ENST00000416162	MEST-206	ENSG00000106484	MEST	-2.00661	-0.341284	0.0447915	0.00643286	0.0206345	5.0264e-05	0.000250418	2	2	2	asd_vs_adhd	0.595799	1
12	28286182	ENSG00000123106	CCDC91	ENSG00000123106	CCDC91	2.00647	0.280771	0.0448066	0.0142199	0.0466427	2.78693e-11	9.62931e-11	5	5	5	asd_vs_adhd	0.595799	1
7	44143960	ENST00000223357	AEBP1-201	ENSG00000106624	AEBP1	-2.00632	-0.0844147	0.0448222	0.114623	0.197187	1.28321e-41	4.30495e-40	9	9	9	asd_vs_adhd	0.595799	1
2	279558	ENSG00000189292	ALKAL2	ENSG00000189292	ALKAL2	2.00609	0.253434	0.0448464	0.0110611	0.0269073	5.88716e-07	1.57226e-06	7	8	8	asd_vs_adhd	0.595799	1
5	110559351	ENSG00000152495	CAMK4	ENSG00000152495	CAMK4	-2.00605	-0.2412	0.0448506	0.0145055	0.0172476	6.50921e-05	0.000149281	16	16	16	asd_vs_adhd	0.595799	1
19	4247076	ENST00000262962	CCDC94-201	ENSG00000105248	CCDC94	2.00583	0.0758564	0.044874	0.147946	0.207216	4.85838e-43	1.71771e-41	20	23	23	asd_vs_adhd	0.595799	1
22	41641615	ENST00000356244	RANGAP1-201	ENSG00000100401	RANGAP1	2.00581	0.200605	0.0448762	0.0225096	0.0228837	1.8818e-05	9.86624e-05	19	19	19	asd_vs_adhd	0.595799	1
12	120884241	ENST00000551765	GATC-203	ENSG00000257218	GATC	-2.00576	-0.0333872	0.0448821	0.658559	0.702672	8.64115e-255	6.38012e-251	52	58	58	asd_vs_adhd	0.595799	1
3	128339002	ENST00000497289	RPN1-207	ENSG00000163902	RPN1	-2.00554	-0.0685062	0.0449051	0.175414	0.230598	1.22246e-48	5.18236e-47	16	16	16	asd_vs_adhd	0.595799	1
2	42577647	ENST00000234301	COX7A2L-201	ENSG00000115944	COX7A2L	-2.00543	-0.0384705	0.0449168	0.5428	0.633386	1.13352e-203	1.70222e-200	15	16	16	asd_vs_adhd	0.595799	1
2	220071515	ENST00000289528	ZFAND2B-201	ENSG00000158552	ZFAND2B	-2.00538	-0.42329	0.0449224	0.00565207	0.0123162	0.00180691	0.00740455	4	4	4	asd_vs_adhd	0.595799	1
3	27363717	ENST00000435750	NEK10-208	ENSG00000163491	NEK10	-2.00488	-0.290984	0.0449761	0.0132373	0.0227804	1.83416e-05	9.62841e-05	14	14	14	asd_vs_adhd	0.596282	1
15	43477607	ENST00000567434	CCNDBP1-211	ENSG00000166946	CCNDBP1	-2.00442	-0.149347	0.0450246	0.0345111	0.0185687	0.000116079	0.000554076	22	24	24	asd_vs_adhd	0.596315	1
6	56348327	ENST00000487754	DST-213	ENSG00000151914	DST	2.00435	0.0846988	0.0450325	0.112014	0.128116	1.02688e-25	1.95662e-24	53	57	57	asd_vs_adhd	0.596315	1
11	695428	ENSG00000177042	TMEM80	ENSG00000177042	TMEM80	2.00405	0.0503402	0.0450651	0.353337	0.512802	4.63781e-164	4.80182e-162	25	39	39	asd_vs_adhd	0.596315	1
20	5986796	ENST00000452938	CRLS1-203	ENSG00000088766	CRLS1	2.00385	0.214096	0.045086	0.0170875	0.0216987	3.24362e-05	0.000165337	17	21	21	asd_vs_adhd	0.596315	1
7	133979358	ENST00000466599	SLC35B4-203	ENSG00000205060	SLC35B4	-2.00368	-0.268038	0.0451048	0.0112297	0.0370614	4.82977e-08	3.3011e-07	16	16	16	asd_vs_adhd	0.596315	1
20	57242576	ENST00000438253	STX16-209	ENSG00000124222	STX16	-2.00366	-0.367868	0.0451069	0.00625213	0.015165	0.000505152	0.00222185	12	14	14	asd_vs_adhd	0.596315	1
16	30771358	ENST00000545825	CCDC189-211	ENSG00000196118	C16orf93	-2.0035	-0.0830688	0.0451233	0.11976	0.160694	1.07887e-32	2.68357e-31	6	7	7	asd_vs_adhd	0.596315	1
10	46349541	ENST00000440803	PARGP1-202	ENSG00000239883	RP11-175I17.2	-2.00333	-0.0797617	0.045142	0.11665	0.123056	9.63819e-25	1.75386e-23	36	46	46	asd_vs_adhd	0.596315	1
7	64149733	ENST00000395391	ZNF107-203	ENSG00000196247	ZNF107	-2.00324	-0.233988	0.0451517	0.0152362	0.0198172	6.67081e-05	0.000327555	11	12	12	asd_vs_adhd	0.596315	1
7	2727836	ENST00000407112	AMZ1-202	ENSG00000174945	AMZ1	-2.00321	-0.234626	0.0451553	0.0162846	0.0313979	4.68921e-07	2.91844e-06	9	10	10	asd_vs_adhd	0.596315	1
19	28175488	ENSG00000261824	LINC00662	ENSG00000261824	LINC00662	2.00309	0.23305	0.045168	0.0150855	0.0211768	8.41476e-06	2.07098e-05	18	28	28	asd_vs_adhd	0.596315	1
13	77564795	ENSG00000102805	CLN5	ENSG00000102805	CLN5	2.00243	0.0941468	0.045239	0.101382	0.126761	9.44024e-30	6.80419e-29	73	79	79	asd_vs_adhd	0.596437	1
1	50513686	ENSG00000162374	ELAVL4	ENSG00000162374	ELAVL4	-2.00232	-0.219994	0.0452507	0.0185707	0.0259103	9.43061e-07	2.47988e-06	14	16	16	asd_vs_adhd	0.596437	1
19	35759881	ENSG00000105698	USF2	ENSG00000105698	USF2	2.00224	0.253052	0.0452586	0.0125203	0.0254219	9.32345e-07	2.45304e-06	4	4	4	asd_vs_adhd	0.596437	1
4	87808928	ENST00000506308	C4orf36-208	ENSG00000163633	C4orf36	-2.00222	-0.102659	0.0452613	0.0757016	0.127238	1.26066e-25	2.3933e-24	4	4	4	asd_vs_adhd	0.596437	1
11	799179	ENSG00000177595	PIDD1	ENSG00000177595	PIDD1	2.00205	0.104357	0.045279	0.0793542	0.112428	3.53033e-26	2.26987e-25	17	26	26	asd_vs_adhd	0.596437	1
4	750810	ENST00000607877	AC139887.4-201	ENSG00000272588	RP11-440L14.4	2.00204	0.249853	0.0452807	0.0166911	0.0439601	1.64222e-09	1.27321e-08	15	15	15	asd_vs_adhd	0.596437	1
15	76251415	ENST00000498750	NRG4-204	ENSG00000169752	NRG4	2.00188	0.223118	0.045298	0.0178371	0.0221483	2.60228e-05	0.000134197	14	16	16	asd_vs_adhd	0.596438	1
22	41165634	ENSG00000100372	SLC25A17	ENSG00000100372	SLC25A17	2.00141	0.142423	0.0453485	0.0357934	0.0326182	2.71001e-08	7.88332e-08	27	33	33	asd_vs_adhd	0.596875	1
15	78562359	ENST00000485075	DNAJA4-209	ENSG00000140403	DNAJA4	2.00111	0.295981	0.045381	0.00972192	0.0179519	0.000160584	0.00075284	12	13	13	asd_vs_adhd	0.597076	1
6	74225473	ENST00000316292	EEF1A1-202	ENSG00000156508	EEF1A1	-2.00066	-0.0470951	0.0454293	0.341149	0.411454	5.65473e-102	8.85185e-100	21	22	22	asd_vs_adhd	0.597274	1
17	26880401	ENST00000268758	PIGS-201	ENSG00000087111	PIGS	-2.00053	-0.51637	0.0454433	0.00297454	0.0201184	6.17006e-05	0.000304197	4	4	4	asd_vs_adhd	0.597274	1
1	151336780	ENST00000493560	SELENBP1-218	ENSG00000143416	SELENBP1	-2.00049	-0.238129	0.0454477	0.0165891	0.0167839	0.000264457	0.00120611	17	22	22	asd_vs_adhd	0.597274	1
1	233086588	ENST00000479125	NTPCR-203	ENSG00000135778	NTPCR	-2.00003	-0.463531	0.0454975	0.00386041	0.102942	7.96277e-21	1.22018e-19	11	20	20	asd_vs_adhd	0.597438	1
15	76242805	ENSG00000260685	AC027104.1	ENSG00000260685	AC027104.1	1.99977	0.171825	0.0455249	0.028931	0.0527883	1.50599e-12	5.57645e-12	7	7	7	asd_vs_adhd	0.597438	1
3	194371446	ENST00000466391	LSG1-206	ENSG00000041802	LSG1	1.99977	0.267113	0.0455253	0.0104456	0.0290407	1.40321e-06	8.32165e-06	5	7	7	asd_vs_adhd	0.597438	1
3	182733006	ENST00000265594	MCCC1-201	ENSG00000078070	MCCC1	1.99973	0.0742878	0.0455293	0.14737	0.209725	4.45888e-44	1.63451e-42	27	30	30	asd_vs_adhd	0.597438	1
7	89783770	ENST00000475789	STEAP1-203	ENSG00000164647	STEAP1	1.99938	0.214366	0.0455675	0.0168619	0.0266548	3.63382e-06	2.06266e-05	11	11	11	asd_vs_adhd	0.597713	1
1	150969311	ENST00000361936	MINDY1-203	ENSG00000143409	FAM63A	1.999	0.277791	0.0456081	0.0143585	0.0197866	5.76189e-05	0.000284819	29	37	37	asd_vs_adhd	0.598019	1
9	32455703	ENST00000379883	DDX58-202	ENSG00000107201	DDX58	1.9985	0.140739	0.0456622	0.0445291	0.089502	5.61103e-18	7.47695e-17	4	4	4	asd_vs_adhd	0.598502	1
1	174417212	ENSG00000203737	GPR52	ENSG00000203737	GPR52	-1.99834	-0.297081	0.0456803	0.00910883	0.0164117	9.9556e-05	0.000225215	18	18	18	asd_vs_adhd	0.598512	1
12	122716686	ENST00000543633	VPS33A-208	ENSG00000139719	VPS33A	-1.99813	-0.212866	0.0457021	0.0180504	0.0383313	2.5959e-08	1.82091e-07	9	9	9	asd_vs_adhd	0.598571	1
21	15278281	ENST00000412442	SNX18P13-201	ENSG00000230965	SNX18P13	1.99778	0.152081	0.0457403	0.0375155	0.11695	1.09658e-23	1.90806e-22	44	51	51	asd_vs_adhd	0.598688	1
12	94762174	ENST00000547575	CEP83-208	ENSG00000173588	CCDC41	1.99763	0.120107	0.0457567	0.053518	0.0528786	3.83743e-11	3.37703e-10	38	43	43	asd_vs_adhd	0.598688	1
2	135954539	ENST00000401392	ZRANB3-202	ENSG00000121988	ZRANB3	-1.99721	-0.524146	0.0458025	0.00467552	0.0110721	0.0031277	0.0124179	12	12	12	asd_vs_adhd	0.598688	1
22	51021455	ENST00000380711	CHKB-AS1-201	ENSG00000205559	CHKB-AS1	1.9971	0.142797	0.0458146	0.0269658	0.0561414	6.93519e-12	6.42275e-11	11	12	12	asd_vs_adhd	0.598688	1
2	136499438	ENST00000416538	UBXN4-203	ENSG00000144224	UBXN4	1.99707	0.309926	0.0458179	0.0126444	0.0212466	3.93764e-05	0.000198735	11	11	11	asd_vs_adhd	0.598688	1
7	154002527	ENST00000427557	DPP6-205	ENSG00000130226	DPP6	1.99664	0.175478	0.0458644	0.0277032	0.0502657	1.37924e-10	1.1625e-09	8	11	11	asd_vs_adhd	0.598688	1
3	48282596	ENST00000440261	ZNF589-204	ENSG00000164048	ZNF589	-1.9966	-0.106149	0.0458686	0.0751476	0.104594	2.73385e-21	4.28636e-20	18	20	20	asd_vs_adhd	0.598688	1
9	136125788	ENSG00000175164	ABO	ENSG00000175164	ABO	1.99649	0.136878	0.0458802	0.0434807	0.07554	1.6244e-17	7.57968e-17	14	15	15	asd_vs_adhd	0.598688	1
18	55713595	ENST00000588516	NEDD4L-223	ENSG00000049759	NEDD4L	1.99632	0.222693	0.0458995	0.0155958	0.0186408	0.00011098	0.000530964	10	10	10	asd_vs_adhd	0.598688	1
6	33588142	ENSG00000096433	ITPR3	ENSG00000096433	ITPR3	-1.99602	-0.268255	0.0459313	0.0123943	0.0191877	2.54961e-05	6.03776e-05	13	14	14	asd_vs_adhd	0.598688	1
7	36192758	ENST00000242108	EEPD1-201	ENSG00000122547	EEPD1	-1.99591	-0.32079	0.0459438	0.00763598	0.0160118	0.000362584	0.00162726	7	8	8	asd_vs_adhd	0.598688	1
4	78078304	ENST00000316355	CCNG2-201	ENSG00000138764	CCNG2	-1.99554	-0.219827	0.0459837	0.0184271	0.0498229	1.96259e-10	1.63474e-09	12	13	13	asd_vs_adhd	0.598688	1
7	24612887	ENST00000432190	MPP6-206	ENSG00000105926	MPP6	-1.99549	-0.345337	0.0459897	0.00540742	0.0218764	2.89786e-05	0.000148641	6	6	6	asd_vs_adhd	0.598688	1
11	61717293	ENSG00000167995	BEST1	ENSG00000167995	BEST1	1.9954	0.0730059	0.0459988	0.15316	0.235004	9.55687e-58	1.42844e-56	4	4	4	asd_vs_adhd	0.598688	1
5	150400124	ENSG00000211445	GPX3	ENSG00000211445	GPX3	-1.99529	-0.108863	0.0460111	0.0657034	0.107824	5.28506e-25	3.25496e-24	23	26	26	asd_vs_adhd	0.598688	1
7	7592093	ENSG00000272894	AC004982.2	ENSG00000272894	AC004982.2	1.99522	0.237225	0.0460189	0.0142005	0.0440032	1.19708e-10	3.98488e-10	18	27	27	asd_vs_adhd	0.598688	1
22	50881516	ENST00000470046	PPP6R2-207	ENSG00000100239	PPP6R2	1.99485	0.175284	0.0460589	0.0348528	0.0453212	1.23576e-09	9.66451e-09	17	17	17	asd_vs_adhd	0.598688	1
17	63525999	ENST00000375702	AXIN2-202	ENSG00000168646	AXIN2	-1.99479	-0.140853	0.0460655	0.0491305	0.0481451	4.01745e-10	3.2674e-09	33	43	43	asd_vs_adhd	0.598688	1
12	51379776	ENST00000550782	SLC11A2-223	ENSG00000110911	SLC11A2	-1.99476	-0.195507	0.0460692	0.0207776	0.0420835	4.62612e-09	3.45452e-08	8	9	9	asd_vs_adhd	0.598688	1
19	50015919	ENST00000598927	FCGRT-214	ENSG00000104870	FCGRT	-1.99458	-0.444673	0.0460887	0.00463664	0.0201984	5.38784e-05	0.000267388	7	7	7	asd_vs_adhd	0.598688	1
7	102178788	ENST00000503564	POLR2J3-207	ENSG00000168255	POLR2J3	-1.99446	-0.167942	0.0461017	0.0162541	0.01415	0.000823334	0.00352551	14	23	23	asd_vs_adhd	0.598688	1
2	39893059	ENST00000281961	TMEM178A-201	ENSG00000152154	TMEM178A	-1.99442	-0.40953	0.0461064	0.00511443	0.0226804	1.92358e-05	0.000100745	4	4	4	asd_vs_adhd	0.598688	1
12	16500583	ENST00000396210	MGST1-205	ENSG00000008394	MGST1	-1.9944	-0.081717	0.0461088	0.119752	0.160262	7.13927e-33	1.79243e-31	54	74	74	asd_vs_adhd	0.598688	1
1	103342023	ENSG00000060718	COL11A1	ENSG00000060718	COL11A1	1.99417	0.177107	0.0461332	0.0263255	0.023956	2.52556e-06	6.4452e-06	70	92	92	asd_vs_adhd	0.598781	1
22	18216906	ENSG00000015475	BID	ENSG00000015475	BID	-1.99378	-0.0601676	0.0461759	0.203215	0.2722	2.51915e-68	4.78896e-67	27	30	30	asd_vs_adhd	0.59892	1
4	41362826	ENST00000514190	LIMCH1-220	ENSG00000064042	LIMCH1	-1.99365	-0.596119	0.04619	0.00244873	0.0101912	0.0044124	0.0171451	1	1	1	asd_vs_adhd	0.59892	1
11	113558272	ENSG00000166682	TMPRSS5	ENSG00000166682	TMPRSS5	1.99352	0.0498304	0.0462046	0.316146	0.375732	2.38714e-103	9.19924e-102	25	30	30	asd_vs_adhd	0.59892	1
19	53611132	ENST00000601493	ZNF415-224	ENSG00000170954	ZNF415	-1.99312	-0.126183	0.0462478	0.0441014	0.0660712	9.96952e-14	1.04348e-12	27	37	37	asd_vs_adhd	0.59892	1
12	56710007	ENSG00000135473	PAN2	ENSG00000135473	PAN2	-1.99311	-0.130697	0.0462493	0.0432142	0.0660929	1.50092e-15	6.43356e-15	19	20	20	asd_vs_adhd	0.59892	1
12	124457670	ENST00000539644	ZNF664-207	ENSG00000179195	ZNF664	1.99298	0.195428	0.0462638	0.0210774	0.0399108	1.3015e-08	9.38046e-08	9	9	9	asd_vs_adhd	0.59892	1
7	87465426	ENST00000496348	SLC25A40-208	ENSG00000075303	SLC25A40	1.99297	0.171809	0.0462651	0.0232691	0.0317158	4.69628e-07	2.92243e-06	14	16	16	asd_vs_adhd	0.59892	1
1	205737114	ENSG00000117280	RAB29	ENSG00000117280	RAB29	1.99259	0.0624793	0.0463067	0.219996	0.293431	7.75139e-76	1.69533e-74	31	32	32	asd_vs_adhd	0.599065	1
11	95502106	ENST00000358780	FAM76B-201	ENSG00000077458	FAM76B	1.99255	0.329958	0.0463109	0.00734502	0.0123499	0.00176543	0.00724296	10	10	10	asd_vs_adhd	0.599065	1
1	112532392	ENSG00000231437	LINC01750	ENSG00000231437	LINC01750	1.99229	0.0445122	0.0463388	0.455547	0.531066	1.12319e-172	1.32175e-170	35	39	39	asd_vs_adhd	0.599131	1
3	20081515	ENST00000263754	KAT2B-201	ENSG00000114166	KAT2B	-1.99219	-0.130538	0.0463506	0.0464474	0.0681695	6.44402e-14	6.82135e-13	22	25	25	asd_vs_adhd	0.599131	1
4	103717133	ENST00000394801	UBE2D3-207	ENSG00000109332	UBE2D3	1.99173	0.0488129	0.0464003	0.34204	0.396715	1.91857e-95	2.56391e-93	36	39	39	asd_vs_adhd	0.599425	1
12	49315301	ENST00000553027	FKBP11-213	ENSG00000134285	FKBP11	-1.99162	-0.051357	0.0464127	0.302367	0.312769	2.44484e-70	1.84511e-68	58	66	66	asd_vs_adhd	0.599425	1
8	104169218	ENSG00000247081	BAALC-AS1	ENSG00000247081	BAALC-AS1	1.99151	0.130581	0.0464253	0.0562422	0.065002	3.22859e-15	1.36213e-14	38	39	39	asd_vs_adhd	0.599425	1
1	209757074	ENST00000361322	CAMK1G-202	ENSG00000008118	CAMK1G	-1.99129	-0.147344	0.0464492	0.0384124	0.0559483	1.12794e-11	1.02826e-10	9	9	9	asd_vs_adhd	0.59951	1
11	70244510	ENSG00000085733	CTTN	ENSG00000085733	CTTN	1.9911	0.352975	0.0464699	0.00634631	0.0100694	0.00237152	0.00485906	14	14	14	asd_vs_adhd	0.599554	1
10	103338639	ENST00000463515	POLL-214	ENSG00000166169	POLL	-1.99048	-0.097743	0.0465386	0.0843673	0.0938954	5.56558e-19	7.82103e-18	29	31	31	asd_vs_adhd	0.600017	1
13	30782617	ENST00000380617	KATNAL1-202	ENSG00000102781	KATNAL1	1.99046	0.0643158	0.0465405	0.222629	0.296577	2.04216e-67	1.43944e-65	34	34	34	asd_vs_adhd	0.600017	1
11	73553158	ENST00000314282	MRPL48-202	ENSG00000175581	MRPL48	1.98934	0.372278	0.0466634	0.00667204	0.0169089	0.000228788	0.00105259	3	3	3	asd_vs_adhd	0.601131	1
1	108742548	ENSG00000260879	AL359258.2	ENSG00000260879	AL359258.2	1.98884	0.124082	0.0467185	0.0516333	0.0597541	3.47369e-14	1.39317e-13	57	71	71	asd_vs_adhd	0.601131	1
7	19735085	ENSG00000105849	TWISTNB	ENSG00000105849	TWISTNB	1.9887	0.141319	0.0467341	0.0387885	0.0597814	3.84219e-14	1.53739e-13	18	21	21	asd_vs_adhd	0.601131	1
8	11994677	ENSG00000223443	USP17L2	ENSG00000223443	USP17L2	-1.98847	-0.208105	0.0467601	0.0210991	0.0271399	4.90577e-07	1.31731e-06	24	27	27	asd_vs_adhd	0.601131	1
2	11323457	ENST00000401753	ROCK2-203	ENSG00000134318	ROCK2	1.98838	0.259183	0.0467692	0.0122739	0.0197285	7.56207e-05	0.00036915	14	17	17	asd_vs_adhd	0.601131	1
20	16252749	ENST00000354981	KIF16B-201	ENSG00000089177	KIF16B	-1.98832	-0.127008	0.0467768	0.0486239	0.068775	4.73303e-14	5.05852e-13	41	48	48	asd_vs_adhd	0.601131	1
4	159131401	ENST00000296529	TMEM144-201	ENSG00000164124	TMEM144	-1.98803	-0.124647	0.0468079	0.0580965	0.0878537	6.31993e-18	8.40643e-17	11	12	12	asd_vs_adhd	0.601131	1
8	109213445	ENST00000523674	EIF3E-218	ENSG00000104408	EIF3E	1.98785	0.159232	0.0468279	0.0312045	0.0371878	3.95254e-08	2.72592e-07	38	38	38	asd_vs_adhd	0.601131	1
10	58116989	ENST00000373944	ZWINT-203	ENSG00000122952	ZWINT	1.98775	0.15373	0.0468391	0.0502978	0.0675413	6.93617e-14	7.32481e-13	33	39	39	asd_vs_adhd	0.601131	1
9	91991301	ENST00000450295	SEMA4D-212	ENSG00000187764	SEMA4D	1.98772	0.182046	0.0468429	0.0212427	0.0310371	6.15429e-07	3.78559e-06	19	20	20	asd_vs_adhd	0.601131	1
19	55085259	ENST00000251376	LILRA2-201	ENSG00000239998	LILRA2	1.98763	0.206584	0.046853	0.0201486	0.0507509	1.04937e-10	8.93388e-10	6	8	8	asd_vs_adhd	0.601131	1
8	146015154	ENST00000394920	RPL8-202	ENSG00000161016	RPL8	1.98749	0.119396	0.0468679	0.0583976	0.0835303	7.58161e-17	9.53767e-16	5	6	6	asd_vs_adhd	0.601131	1
11	31453948	ENST00000532287	IMMP1L-209	ENSG00000148950	IMMP1L	1.98737	0.199935	0.0468812	0.0206918	0.0186802	0.00010928	0.000523257	31	33	33	asd_vs_adhd	0.601131	1
6	81153061	ENST00000452402	AL359715.2-201	ENSG00000233967	RP11-250B2.3	-1.98724	-0.180682	0.0468958	0.0211584	0.0200379	5.75101e-05	0.000284329	28	28	28	asd_vs_adhd	0.601131	1
18	34298520	ENST00000592128	FHOD3-208	ENSG00000134775	FHOD3	-1.98721	-0.190115	0.0468997	0.0220466	0.0153282	0.00047615	0.0021018	46	47	47	asd_vs_adhd	0.601131	1
5	112312510	ENST00000504961	DCP2-203	ENSG00000172795	DCP2	-1.98716	-0.264577	0.0469047	0.0127637	0.0339208	1.54124e-07	1.00682e-06	6	6	6	asd_vs_adhd	0.601131	1
4	88257762	ENSG00000198189	HSD17B11	ENSG00000198189	HSD17B11	1.98652	0.0556756	0.0469753	0.250626	0.257394	4.18608e-64	7.17732e-63	110	121	121	asd_vs_adhd	0.60169	1
17	45527934	ENSG00000228782	MRPL45P2	ENSG00000228782	MRPL45P2	1.98624	0.0655093	0.0470064	0.179092	0.224152	1.26518e-54	1.77552e-53	36	36	36	asd_vs_adhd	0.60169	1
15	75128974	ENST00000567472	ULK3-214	ENSG00000140474	ULK3	-1.98619	-0.116857	0.0470122	0.0619527	0.0645649	3.60299e-13	3.6342e-12	30	37	37	asd_vs_adhd	0.60169	1
22	39853349	ENST00000341184	MGAT3-201	ENSG00000128268	MGAT3	-1.98578	-0.179817	0.047058	0.0261371	0.0461758	9.1919e-10	7.25922e-09	9	10	10	asd_vs_adhd	0.60169	1
2	166150541	ENST00000283256	SCN2A-201	ENSG00000136531	SCN2A	1.98564	0.177068	0.0470729	0.0257994	0.0240247	1.12594e-05	6.05595e-05	65	66	66	asd_vs_adhd	0.60169	1
3	37786923	ENST00000449586	ITGA9-AS1-208	ENSG00000235257	AC093415.2	1.98546	0.367698	0.0470937	0.00615908	0.0157245	0.00040246	0.00179585	12	12	12	asd_vs_adhd	0.60169	1
6	153308497	ENST00000461949	MTRF1L-206	ENSG00000112031	MTRF1L	-1.98536	-0.217418	0.0471044	0.0170262	0.0395719	1.2998e-08	9.36902e-08	5	5	5	asd_vs_adhd	0.60169	1
11	71139239	ENSG00000172893	DHCR7	ENSG00000172893	DHCR7	1.98516	0.139452	0.0471271	0.0352385	0.0461559	4.16527e-11	1.42428e-10	9	9	9	asd_vs_adhd	0.60169	1
11	17108119	ENST00000265970	PIK3C2A-201	ENSG00000011405	PIK3C2A	1.98496	0.220426	0.0471489	0.0178013	0.0230375	1.60204e-05	8.46913e-05	26	28	28	asd_vs_adhd	0.60169	1
6	41107665	ENST00000435541	ADCY10P1-201	ENSG00000161912	ADCY10P1	1.98405	0.372393	0.0472502	0.00689911	0.0111506	0.00299025	0.0119063	9	9	9	asd_vs_adhd	0.60169	1
9	131206866	ENSG00000228510	AL359091.1	ENSG00000228510	AL359091.1	-1.98398	-0.118568	0.0472585	0.0507572	0.0982371	3.89428e-23	2.24589e-22	13	13	13	asd_vs_adhd	0.60169	1
16	68877507	ENSG00000103047	TANGO6	ENSG00000103047	TANGO6	1.9839	0.181314	0.0472667	0.0235729	0.0345641	1.27532e-08	3.78377e-08	23	24	24	asd_vs_adhd	0.60169	1
16	57220223	ENST00000566352	RSPRY1-210	ENSG00000159579	RSPRY1	-1.98388	-0.100825	0.0472689	0.0743187	0.130431	2.78009e-26	5.40884e-25	6	6	6	asd_vs_adhd	0.60169	1
14	35579129	ENST00000556254	PPP2R3C-215	ENSG00000092020	PPP2R3C	-1.98356	-0.233464	0.0473049	0.0122651	0.0159179	0.00037285	0.00167045	14	14	14	asd_vs_adhd	0.60169	1
9	1050354	ENSG00000173253	DMRT2	ENSG00000173253	DMRT2	1.98354	0.286072	0.0473071	0.0114551	0.0327327	3.4198e-08	9.87898e-08	16	23	23	asd_vs_adhd	0.60169	1
22	20305642	ENST00000608275	AC007663.4-201	ENSG00000273343	XXbac-B444P24.13	-1.98347	-0.127318	0.0473148	0.0515648	0.0771669	1.26313e-15	1.4847e-14	13	20	20	asd_vs_adhd	0.60169	1
22	32586422	ENSG00000128253	RFPL2	ENSG00000128253	RFPL2	1.98323	0.103316	0.0473421	0.0739426	0.132625	5.99514e-31	4.5013e-30	17	18	18	asd_vs_adhd	0.60169	1
12	10525406	ENST00000544449	KLRK1-205	ENSG00000213809	KLRK1	1.98322	0.211878	0.0473433	0.0188931	0.0278074	2.33808e-06	1.35228e-05	21	21	21	asd_vs_adhd	0.60169	1
20	17206752	ENSG00000125851	PCSK2	ENSG00000125851	PCSK2	1.98315	0.290168	0.0473512	0.0100006	0.0199227	1.76316e-05	4.22514e-05	12	13	13	asd_vs_adhd	0.60169	1
5	115140430	ENSG00000129596	CDO1	ENSG00000129596	CDO1	1.98311	0.233756	0.0473551	0.016652	0.0228246	4.12508e-06	1.03746e-05	21	22	22	asd_vs_adhd	0.60169	1
20	57264187	ENSG00000215440	NPEPL1	ENSG00000215440	NPEPL1	1.98311	0.0965642	0.0473556	0.0897225	0.108584	3.1693e-25	1.96697e-24	30	37	37	asd_vs_adhd	0.60169	1
5	139624624	ENSG00000113068	PFDN1	ENSG00000113068	PFDN1	-1.98305	-0.13862	0.0473615	0.0461947	0.0690298	3.73939e-16	1.64555e-15	12	14	14	asd_vs_adhd	0.60169	1
5	140227357	ENST00000378122	PCDHA9-201	ENSG00000204961	PCDHA9	1.98305	0.0535687	0.0473619	0.301925	0.364014	9.74841e-86	1.0546e-83	44	48	48	asd_vs_adhd	0.60169	1
12	56665485	ENST00000351328	CS-201	ENSG00000062485	CS	1.983	1.01352	0.0473675	0.000672228	0.0100787	0.0045791	0.0177524	2	2	2	asd_vs_adhd	0.60169	1
22	41184781	ENST00000424746	Z98048.1-201	ENSG00000230769	RP3-408N23.4	-1.98286	-0.438066	0.0473829	0.00445079	0.0107839	0.00338529	0.0133729	3	3	3	asd_vs_adhd	0.60169	1
12	124420964	ENST00000545135	CCDC92-208	ENSG00000119242	CCDC92	-1.98203	-0.183293	0.047476	0.0232196	0.0500271	1.23693e-10	1.04673e-09	7	7	7	asd_vs_adhd	0.602533	1
20	47730060	ENST00000360426	STAU1-203	ENSG00000124214	STAU1	1.98196	0.401369	0.0474841	0.0051376	0.0188929	0.000107171	0.000513739	3	3	3	asd_vs_adhd	0.602533	1
19	49055332	ENST00000201586	SULT2B1-201	ENSG00000088002	SULT2B1	-1.98136	-0.147404	0.0475511	0.0438497	0.0651994	2.13498e-13	2.18331e-12	30	40	40	asd_vs_adhd	0.60305	1
1	215179118	ENSG00000082482	KCNK2	ENSG00000082482	KCNK2	-1.98128	-0.118321	0.0475597	0.0469573	0.0442789	1.05374e-10	3.51646e-10	47	60	60	asd_vs_adhd	0.60305	1
16	15188268	ENST00000569858	AC139256.1-201	ENSG00000260735	RP11-72I8.1	1.98097	0.201591	0.0475945	0.0206265	0.0158383	0.000393139	0.00175656	20	28	28	asd_vs_adhd	0.603229	1
7	110731062	ENST00000451085	LRRN3-204	ENSG00000173114	LRRN3	-1.98018	-0.0524317	0.0476835	0.31269	0.375083	1.9937e-89	2.35839e-87	45	49	49	asd_vs_adhd	0.603229	1
18	52889562	ENST00000354452	TCF4-201	ENSG00000196628	TCF4	-1.98008	-0.151761	0.0476941	0.0354228	0.0440085	2.26669e-09	1.73639e-08	21	22	22	asd_vs_adhd	0.603229	1
1	212970474	ENST00000606486	TATDN3-217	ENSG00000203705	TATDN3	1.98007	0.257234	0.0476961	0.0111861	0.0251203	7.68477e-06	4.20477e-05	29	29	29	asd_vs_adhd	0.603229	1
19	18118977	ENST00000222250	ARRDC2-201	ENSG00000105643	ARRDC2	-1.97999	-0.197965	0.0477045	0.0194397	0.022186	2.48173e-05	0.000128325	41	55	55	asd_vs_adhd	0.603229	1
15	79254284	ENST00000394745	RASGRF1-201	ENSG00000058335	RASGRF1	1.97996	0.0925302	0.0477083	0.103774	0.120977	2.03938e-24	3.66068e-23	76	83	83	asd_vs_adhd	0.603229	1
8	144657602	ENST00000525583	NAPRT-212	ENSG00000147813	NAPRT1	1.97973	0.229627	0.0477344	0.0164434	0.026671	3.2788e-06	1.86844e-05	9	12	12	asd_vs_adhd	0.603229	1
17	43699267	ENST00000293493	CRHR1-201	ENSG00000120088	CRHR1	-1.97958	-0.161033	0.0477503	0.0310375	0.0339292	1.66931e-07	1.08696e-06	34	35	35	asd_vs_adhd	0.603229	1
1	17733256	ENST00000439577	AC004824.1-201	ENSG00000227751	RP1-20B21.4	-1.97958	-0.184988	0.0477505	0.0243574	0.0387593	2.00351e-08	1.42056e-07	12	15	15	asd_vs_adhd	0.603229	1
1	109822179	ENST00000369909	PSRC1-204	ENSG00000134222	PSRC1	1.97955	0.23966	0.0477546	0.0128188	0.0196434	7.80538e-05	0.000380399	18	19	19	asd_vs_adhd	0.603229	1
11	130780203	ENST00000531608	SNX19-210	ENSG00000120451	SNX19	-1.97932	-0.0785926	0.0477801	0.12315	0.153106	3.5431e-31	8.31582e-30	38	43	43	asd_vs_adhd	0.603229	1
6	109687717	ENST00000415861	CD164-205	ENSG00000135535	CD164	1.97929	0.10973	0.047783	0.0681919	0.0633014	6.04105e-13	5.99981e-12	37	41	41	asd_vs_adhd	0.603229	1
4	157997209	ENST00000264428	GLRB-201	ENSG00000109738	GLRB	1.97858	0.201698	0.0478632	0.0247321	0.0528613	3.9544e-11	3.47583e-10	17	18	18	asd_vs_adhd	0.604022	1
18	11910633	ENST00000590055	AP001269.2-201	ENSG00000267079	RP11-820I16.1	-1.9783	-0.181399	0.0478953	0.0242466	0.0499429	1.58551e-10	1.32978e-09	4	5	5	asd_vs_adhd	0.604207	1
8	22735497	ENST00000511897	AC037441.1-202	ENSG00000248738	RP11-87E22.2	1.9775	0.0521541	0.0479855	0.310811	0.411771	5.53638e-101	8.42833e-99	32	42	42	asd_vs_adhd	0.605124	1
5	141024197	ENST00000518499	FCHSD1-203	ENSG00000197948	FCHSD1	-1.97717	-0.430249	0.0480219	0.00430783	0.0142657	0.000769266	0.00330686	6	9	9	asd_vs_adhd	0.605362	1
19	58858226	ENST00000598345	A1BG-204	ENSG00000121410	A1BG	1.97618	0.0941909	0.0481345	0.0885945	0.150021	1.69282e-30	3.86263e-29	9	9	9	asd_vs_adhd	0.606147	1
12	56665483	ENSG00000062485	CS	ENSG00000062485	CS	1.97589	0.357829	0.0481669	0.00576786	0.0232817	3.49992e-06	8.85126e-06	4	4	4	asd_vs_adhd	0.606147	1
11	19138646	ENSG00000177054	ZDHHC13	ENSG00000177054	ZDHHC13	1.97588	0.136295	0.0481687	0.0440527	0.0455332	5.53042e-11	1.8783e-10	59	81	81	asd_vs_adhd	0.606147	1
11	17981000	ENST00000529728	SERGEF-212	ENSG00000129158	SERGEF	-1.97548	-0.207843	0.0482131	0.0178204	0.035224	1.02915e-07	6.82362e-07	11	13	13	asd_vs_adhd	0.606147	1
2	203071754	ENST00000409205	SUMO1-205	ENSG00000116030	SUMO1	1.97546	0.292345	0.048216	0.00942229	0.020535	4.50088e-05	0.000225569	9	10	10	asd_vs_adhd	0.606147	1
5	125798037	ENST00000502348	GRAMD2B-202	ENSG00000155324	GRAMD3	-1.97533	-0.486722	0.0482303	0.00349045	0.0291268	1.36837e-06	8.12378e-06	19	23	23	asd_vs_adhd	0.606147	1
5	837551	ENST00000511193	ZDHHC11-208	ENSG00000188818	ZDHHC11	-1.97531	-0.270585	0.0482325	0.0132876	0.0887478	7.25863e-18	9.61893e-17	31	73	73	asd_vs_adhd	0.606147	1
22	30279144	ENST00000401950	MTMR3-204	ENSG00000100330	MTMR3	-1.97526	-0.196374	0.0482381	0.023755	0.0326165	2.8541e-07	1.81455e-06	20	21	21	asd_vs_adhd	0.606147	1
16	3551018	ENST00000571025	CLUAP1-202	ENSG00000103351	CLUAP1	-1.97523	-0.243482	0.0482417	0.0149722	0.0187311	0.000115243	0.000550292	7	11	11	asd_vs_adhd	0.606147	1
11	94110477	ENST00000243673	GPR83-201	ENSG00000123901	GPR83	-1.97471	-0.0680187	0.0483006	0.170788	0.218567	2.45197e-46	9.74639e-45	45	52	52	asd_vs_adhd	0.606456	1
4	106815932	ENSG00000168743	NPNT	ENSG00000168743	NPNT	1.97458	0.176995	0.0483155	0.0271484	0.0281044	3.25855e-07	8.86138e-07	55	78	78	asd_vs_adhd	0.606456	1
19	49949555	ENST00000595633	PIH1D1-208	ENSG00000104872	PIH1D1	-1.97444	-0.182451	0.0483321	0.0228276	0.0587234	3.67966e-12	3.4709e-11	5	6	6	asd_vs_adhd	0.606456	1
11	6947635	ENSG00000149054	ZNF215	ENSG00000149054	ZNF215	-1.9744	-0.456768	0.0483364	0.00408528	0.0118902	0.000902486	0.00190328	13	13	13	asd_vs_adhd	0.606456	1
7	99746530	ENST00000341942	LAMTOR4-201	ENSG00000188186	LAMTOR4	-1.97413	-0.159506	0.0483664	0.0315231	0.0115642	0.00249111	0.0100257	33	37	37	asd_vs_adhd	0.606613	1
15	63335087	ENST00000560970	TPM1-227	ENSG00000140416	TPM1	1.97363	0.213439	0.0484237	0.0185646	0.0215932	3.20909e-05	0.000163671	25	27	27	asd_vs_adhd	0.60708	1
13	39917029	ENSG00000183722	LHFPL6	ENSG00000183722	LHFPL6	-1.97347	-0.0996833	0.0484422	0.0842027	0.0874944	2.61343e-20	1.35554e-19	40	46	46	asd_vs_adhd	0.60708	1
1	43629846	ENSG00000117395	EBNA1BP2	ENSG00000117395	EBNA1BP2	-1.97335	-0.105407	0.0484563	0.0632832	0.101905	1.16253e-23	6.84021e-23	6	6	6	asd_vs_adhd	0.60708	1
22	43434591	ENST00000443063	AL022476.1-201	ENSG00000230319	AL022476.2	-1.97304	-0.0961049	0.0484911	0.0882148	0.0988251	7.76064e-20	1.13503e-18	55	62	62	asd_vs_adhd	0.607297	1
5	180630118	ENST00000334421	TRIM7-202	ENSG00000146054	TRIM7	-1.97285	-0.401106	0.0485132	0.00745269	0.0282938	1.89666e-06	1.10907e-05	8	11	11	asd_vs_adhd	0.607354	1
2	113127669	ENSG00000169629	RGPD8	ENSG00000169629	RGPD8	-1.97199	-0.0409789	0.0486112	0.43474	0.523761	4.06658e-169	4.52084e-167	25	26	26	asd_vs_adhd	0.608139	1
14	77564655	ENST00000554658	CIPC-203	ENSG00000198894	CIPC	-1.97187	-0.147719	0.0486244	0.037081	0.0305951	7.35282e-07	4.48669e-06	46	48	48	asd_vs_adhd	0.608139	1
21	34809191	ENST00000468874	TMEM50B-206	ENSG00000142188	TMEM50B	1.97163	0.14222	0.0486514	0.0384765	0.05123	1.04137e-10	8.8675e-10	27	27	27	asd_vs_adhd	0.608139	1
18	11910633	ENSG00000267079	AP001269.2	ENSG00000267079	AP001269.2	-1.97154	-0.173897	0.0486618	0.0266739	0.0530759	1.39883e-12	5.18841e-12	7	7	7	asd_vs_adhd	0.608139	1
4	123073488	ENSG00000138688	KIAA1109	ENSG00000138688	KIAA1109	1.97153	0.0798507	0.0486638	0.106264	0.129966	3.70654e-30	2.70877e-29	27	31	31	asd_vs_adhd	0.608139	1
8	133787618	ENSG00000129292	PHF20L1	ENSG00000129292	PHF20L1	1.97089	0.268266	0.0487366	0.0134327	0.0220687	6.09437e-06	1.51576e-05	12	16	16	asd_vs_adhd	0.608522	1
12	89853448	ENST00000549304	POC1B-210	ENSG00000139323	POC1B	-1.9708	-0.061346	0.0487463	0.198077	0.260296	1.15253e-57	6.26472e-56	9	9	9	asd_vs_adhd	0.608522	1
11	1756443	ENST00000482459	IFITM10-203	ENSG00000244242	IFITM10	-1.9708	-0.469066	0.0487471	0.00423665	0.0112695	0.00279871	0.0111919	7	11	11	asd_vs_adhd	0.608522	1
4	77296330	ENST00000434846	CCDC158-202	ENSG00000163749	CCDC158	1.97051	0.173893	0.0487797	0.0244469	0.0607868	1.65601e-12	1.59865e-11	6	7	7	asd_vs_adhd	0.608708	1
13	76099350	ENST00000406936	COMMD6-205	ENSG00000188243	COMMD6	-1.97027	-0.289192	0.0488071	0.00814043	0.0191505	9.4154e-05	0.000454093	8	8	8	asd_vs_adhd	0.608831	1
7	803544	ENST00000491496	DNAAF5-208	ENSG00000164818	HEATR2	-1.97007	-0.408382	0.0488303	0.00512165	0.0150875	0.000468081	0.00206876	3	3	3	asd_vs_adhd	0.608849	1
7	74710744	ENST00000512776	AC138783.12-001	ENSG00000189011	AC138783.12	-1.96972	-0.0866386	0.048871	0.115746	0.179323	9.75084e-37	2.80498e-35	18	24	24	asd_vs_adhd	0.608849	1
20	30225691	ENSG00000131055	COX4I2	ENSG00000131055	COX4I2	1.96947	0.244455	0.0488993	0.0141407	0.025634	1.0778e-06	2.82311e-06	11	13	13	asd_vs_adhd	0.608849	1
3	165490692	ENST00000264381	BCHE-201	ENSG00000114200	BCHE	1.96943	0.128701	0.0489043	0.0506485	0.0948205	4.64237e-19	6.54966e-18	4	4	4	asd_vs_adhd	0.608849	1
8	143751726	ENSG00000167653	PSCA	ENSG00000167653	PSCA	-1.96926	-0.08533	0.048923	0.113321	0.151752	8.5309e-36	7.44033e-35	29	33	33	asd_vs_adhd	0.608849	1
7	73007524	ENSG00000009950	MLXIPL	ENSG00000009950	MLXIPL	-1.96898	-0.124293	0.0489548	0.0507084	0.0454772	5.21991e-11	1.77534e-10	35	66	66	asd_vs_adhd	0.608849	1
8	8993765	ENSG00000173281	PPP1R3B	ENSG00000173281	PPP1R3B	1.96809	0.168209	0.0490576	0.0299157	0.0292186	1.59589e-07	4.42418e-07	37	40	40	asd_vs_adhd	0.608849	1
9	19376253	ENST00000498815	RPS6-205	ENSG00000137154	RPS6	1.96804	0.168587	0.0490635	0.028389	0.0153751	0.000468994	0.00207259	42	48	48	asd_vs_adhd	0.608849	1
16	53467889	ENSG00000103479	RBL2	ENSG00000103479	RBL2	1.96794	0.0420971	0.0490752	0.443158	0.502958	2.35775e-157	2.17093e-155	23	26	26	asd_vs_adhd	0.608849	1
1	119977079	ENST00000449411	GAPDHP74-201	ENSG00000232780	RP5-871G17.5	1.9679	0.319755	0.0490794	0.00783746	0.0207779	4.65784e-05	0.000233079	4	4	4	asd_vs_adhd	0.608849	1
16	76912171	ENSG00000260797	AC106734.1	ENSG00000260797	AC106734.1	1.96773	0.141459	0.0490986	0.0429902	0.0623662	1.28286e-14	5.26141e-14	39	40	40	asd_vs_adhd	0.608849	1
17	74136637	ENST00000590137	RNF157-AS1-204	ENSG00000267128	RNF157-AS1	1.96722	0.201081	0.0491575	0.0199198	0.0360154	7.50946e-08	5.04317e-07	11	13	13	asd_vs_adhd	0.608849	1
2	53897456	ENST00000394717	ASB3-202	ENSG00000115239	GPR75-ASB3	-1.9672	-0.209672	0.0491605	0.0222479	0.0323228	3.61223e-07	2.27306e-06	10	10	10	asd_vs_adhd	0.608849	1
6	16238811	ENST00000259727	GMPR-201	ENSG00000137198	GMPR	-1.96693	-0.290156	0.0491918	0.00848125	0.0131017	0.00123805	0.00518517	12	12	12	asd_vs_adhd	0.608849	1
17	74561461	ENST00000225276	ST6GALNAC2-201	ENSG00000070731	ST6GALNAC2	-1.96684	-0.190195	0.0492019	0.0228403	0.0445692	1.70926e-09	1.32287e-08	14	18	18	asd_vs_adhd	0.608849	1
9	26840683	ENST00000333916	CAAP1-201	ENSG00000120159	CAAP1	1.9668	0.148628	0.0492064	0.0419114	0.0381644	2.64104e-08	1.85214e-07	40	52	52	asd_vs_adhd	0.608849	1
1	169253059	ENST00000524967	NME7-210	ENSG00000143156	NME7	1.96675	0.141414	0.0492122	0.0362209	0.0369731	4.62063e-08	3.16598e-07	31	34	34	asd_vs_adhd	0.608849	1
3	15643255	ENST00000480711	BTD-210	ENSG00000169814	BTD	1.96666	0.299772	0.0492223	0.00869807	0.0233839	1.41829e-05	7.54363e-05	6	8	8	asd_vs_adhd	0.608849	1
5	89688078	ENSG00000153140	CETN3	ENSG00000153140	CETN3	-1.96666	-0.248378	0.0492225	0.0126901	0.020514	1.37117e-05	3.31412e-05	9	9	9	asd_vs_adhd	0.608849	1
14	24614379	ENST00000560788	PSME2-215	ENSG00000100911	PSME2	-1.96655	-0.1072	0.0492351	0.0728895	0.103381	5.71385e-21	8.8182e-20	19	22	22	asd_vs_adhd	0.608849	1
22	25872185	ENST00000609475	AL008721.2-201	ENSG00000272977	CTA-390C10.10	1.96636	0.0541828	0.0492572	0.261721	0.317956	5.57722e-73	4.49224e-71	40	52	52	asd_vs_adhd	0.608849	1
9	126175550	ENST00000373618	DENND1A-201	ENSG00000119522	DENND1A	-1.9663	-0.286795	0.0492642	0.00950244	0.0132439	0.00110421	0.00465436	13	14	14	asd_vs_adhd	0.608849	1
8	146015150	ENSG00000161016	RPL8	ENSG00000161016	RPL8	1.96627	0.093738	0.0492669	0.0973746	0.132239	2.86348e-31	2.17776e-30	9	12	12	asd_vs_adhd	0.608849	1
12	72148654	ENST00000261263	RAB21-201	ENSG00000080371	RAB21	-1.96588	-0.325664	0.049313	0.00789093	0.0137398	0.000974165	0.0041355	19	20	20	asd_vs_adhd	0.608849	1
22	38731767	ENSG00000244627	Z98749.2	ENSG00000244627	Z98749.2	-1.96574	-0.0965311	0.0493285	0.0930183	0.0739723	1.86668e-17	8.69171e-17	61	86	86	asd_vs_adhd	0.608849	1
20	1455236	ENST00000359801	SIRPB2-201	ENSG00000196209	SIRPB2	-1.9657	-0.10747	0.0493337	0.0672922	0.0932668	6.69465e-19	9.37347e-18	28	33	33	asd_vs_adhd	0.608849	1
9	21165636	ENST00000380225	IFNA21-201	ENSG00000137080	IFNA21	1.96567	0.530644	0.0493363	0.00284645	0.0133494	0.00112316	0.00472927	5	5	5	asd_vs_adhd	0.608849	1
17	48541859	ENST00000508540	CHAD-203	ENSG00000136457	CHAD	-1.9656	-0.140432	0.0493451	0.0373627	0.0390582	1.80539e-08	1.2844e-07	24	28	28	asd_vs_adhd	0.608849	1
22	42970739	ENST00000566851	RRP7BP-205	ENSG00000182841	RRP7B	-1.96554	-0.0728894	0.0493515	0.153902	0.182433	1.0625e-37	3.1369e-36	52	56	56	asd_vs_adhd	0.608849	1
1	149874870	ENSG00000159164	SV2A	ENSG00000159164	SV2A	1.96541	0.34509	0.0493665	0.00481135	0.0416744	3.8607e-10	1.24579e-09	2	10	10	asd_vs_adhd	0.608849	1
6	111630406	ENSG00000272356	AL080317.3	ENSG00000272356	AL080317.3	-1.96538	-0.293439	0.0493704	0.00910915	0.013774	0.000367737	0.000797275	18	18	18	asd_vs_adhd	0.608849	1
17	79632086	ENST00000573786	OXLD1-205	ENSG00000204237	OXLD1	-1.96516	-0.143002	0.0493954	0.0634977	0.145417	2.24224e-29	4.92109e-28	2	5	5	asd_vs_adhd	0.608849	1
8	104152938	ENST00000309982	BAALC-203	ENSG00000164929	BAALC	1.96488	0.0701814	0.0494284	0.166896	0.205015	3.06613e-43	1.09189e-41	47	53	53	asd_vs_adhd	0.608849	1
1	225305673	ENST00000495456	DNAH14-217	ENSG00000185842	DNAH14	1.96452	0.170268	0.0494701	0.0216613	0.0354252	8.7524e-08	5.8372e-07	14	14	14	asd_vs_adhd	0.608849	1
6	7287803	ENST00000397511	SSR1-202	ENSG00000124783	SSR1	-1.96444	-0.0411909	0.0494787	0.469425	0.516386	5.44588e-143	1.8922e-140	79	87	87	asd_vs_adhd	0.608849	1
17	59758627	ENSG00000136492	BRIP1	ENSG00000136492	BRIP1	-1.96417	-0.120701	0.0495106	0.0511436	0.0806972	7.55316e-19	3.7209e-18	13	14	14	asd_vs_adhd	0.608849	1
19	18303992	ENSG00000254858	MPV17L2	ENSG00000254858	MPV17L2	1.96415	0.313918	0.0495127	0.0081564	0.0190081	2.51952e-05	5.96885e-05	11	13	13	asd_vs_adhd	0.608849	1
12	49223547	ENST00000308025	DDX23-201	ENSG00000174243	DDX23	-1.96407	-0.279882	0.0495215	0.0097266	0.019295	8.55044e-05	0.000414589	7	7	7	asd_vs_adhd	0.608849	1
3	48282590	ENST00000354698	ZNF589-201	ENSG00000164048	ZNF589	-1.96388	-0.235939	0.0495437	0.014871	0.037071	4.59521e-08	3.14929e-07	3	3	3	asd_vs_adhd	0.608849	1
2	109204922	ENST00000393310	LIMS1-203	ENSG00000169756	LIMS1	-1.96387	-0.18695	0.0495452	0.0208301	0.0149581	0.000568819	0.002484	48	58	58	asd_vs_adhd	0.608849	1
3	48282619	ENST00000448461	ZNF589-205	ENSG00000164048	ZNF589	1.96369	0.124931	0.0495662	0.053164	0.0852903	3.53027e-17	4.52264e-16	10	10	10	asd_vs_adhd	0.608849	1
4	87515468	ENST00000427191	PTPN13-203	ENSG00000163629	PTPN13	1.96367	0.0909654	0.0495686	0.103739	0.114722	5.93032e-23	9.98921e-22	53	57	57	asd_vs_adhd	0.608849	1
7	156931607	ENSG00000009335	UBE3C	ENSG00000009335	UBE3C	-1.96358	-0.205222	0.0495791	0.019494	0.036493	4.50224e-09	1.37223e-08	13	18	18	asd_vs_adhd	0.608849	1
8	61591337	ENST00000423902	CHD7-201	ENSG00000171316	CHD7	-1.9634	-0.1377	0.0496	0.040623	0.0243648	1.03092e-05	5.56888e-05	37	40	40	asd_vs_adhd	0.608849	1
7	5862791	ENST00000421890	ZNF815P-201	ENSG00000235944	ZNF815P	1.9633	0.112325	0.0496111	0.0720037	0.134673	4.19601e-27	8.41871e-26	47	57	57	asd_vs_adhd	0.608849	1
2	69623252	ENST00000394305	NFU1-202	ENSG00000169599	NFU1	1.96325	0.200417	0.0496176	0.0194149	0.0206327	5.08722e-05	0.000253349	18	19	19	asd_vs_adhd	0.608849	1
14	74398204	ENSG00000156050	FAM161B	ENSG00000156050	FAM161B	1.96307	0.142046	0.0496376	0.0512356	0.0801317	1.61579e-18	7.85398e-18	23	25	25	asd_vs_adhd	0.608878	1
5	80256491	ENSG00000113319	RASGRF2	ENSG00000113319	RASGRF2	1.96275	0.147804	0.0496749	0.040517	0.058033	1.07467e-13	4.21551e-13	40	46	46	asd_vs_adhd	0.609031	1
1	113010056	ENST00000369686	WNT2B-203	ENSG00000134245	WNT2B	-1.96266	-0.0603357	0.0496855	0.225829	0.275152	5.69995e-60	3.29863e-58	39	47	47	asd_vs_adhd	0.609031	1
17	41952725	ENST00000269095	MPP2-201	ENSG00000108852	MPP2	-1.96251	-0.181847	0.0497028	0.0222561	0.0447876	1.75231e-09	1.35513e-08	13	13	13	asd_vs_adhd	0.609031	1
3	48282590	ENST00000427617	ZNF589-203	ENSG00000164048	ZNF589	-1.96195	-0.0458563	0.0497687	0.382866	0.425921	2.18146e-106	3.74573e-104	24	24	24	asd_vs_adhd	0.60906	1
4	76194278	ENST00000505930	AC025244.1-201	ENSG00000251185	RP11-542G1.1	-1.96183	-0.108781	0.0497818	0.0642107	0.102144	1.70652e-20	2.57492e-19	46	46	46	asd_vs_adhd	0.60906	1
1	154244987	ENSG00000143575	HAX1	ENSG00000143575	HAX1	-1.96158	-0.0905489	0.0498109	0.0960428	0.135799	1.41929e-31	1.08661e-30	26	29	29	asd_vs_adhd	0.60906	1
14	95999692	ENST00000516672	SCARNA13-201	ENSG00000252481	SCARNA13	1.96149	0.119542	0.0498213	0.0593828	0.098718	6.50851e-20	9.55685e-19	20	20	20	asd_vs_adhd	0.60906	1
15	95831517	ENST00000556899	LINC01197-203	ENSG00000248441	CTD-2536I1.1	1.96141	0.342647	0.0498315	0.00648328	0.0174265	0.000195977	0.000909385	10	13	13	asd_vs_adhd	0.60906	1
16	29869706	ENST00000569956	CDIPT-209	ENSG00000103502	CDIPT	1.96097	0.360941	0.0498829	0.00717126	0.0113373	0.00264676	0.0106159	8	10	10	asd_vs_adhd	0.60906	1
14	91626685	ENST00000523461	C14orf159-226	ENSG00000133943	C14orf159	1.96094	0.0544679	0.0498859	0.243008	0.338967	3.7518e-78	3.46987e-76	22	24	24	asd_vs_adhd	0.60906	1
3	97663195	ENST00000394198	RIOX2-203	ENSG00000170854	MINA	1.96082	0.215116	0.0498995	0.0164693	0.0259693	5.34411e-06	2.97607e-05	14	15	15	asd_vs_adhd	0.60906	1
16	27719742	ENST00000568831	AC016597.1-202	ENSG00000261329	CTD-2049O4.1	1.96069	0.193362	0.0499146	0.020421	0.0310463	5.71948e-07	3.53088e-06	25	28	28	asd_vs_adhd	0.60906	1
8	48173167	ENSG00000164808	SPIDR	ENSG00000164808	SPIDR	1.96065	0.0816036	0.0499199	0.119928	0.10761	5.01855e-25	3.0924e-24	64	84	84	asd_vs_adhd	0.60906	1
21	44299754	ENSG00000160194	NDUFV3	ENSG00000160194	NDUFV3	-1.96054	-0.0729222	0.0499329	0.147575	0.196869	3.36935e-47	3.97468e-46	30	33	33	asd_vs_adhd	0.60906	1
12	113344582	ENSG00000089127	OAS1	ENSG00000089127	OAS1	-1.96051	-0.176403	0.0499358	0.0252916	0.049047	8.50067e-12	3.02508e-11	12	12	12	asd_vs_adhd	0.60906	1
7	140372953	ENST00000072869	ADCK2-201	ENSG00000133597	ADCK2	-1.96039	-0.0735897	0.0499505	0.138718	0.163447	1.64684e-33	4.23545e-32	22	33	33	asd_vs_adhd	0.60906	1
18	34359987	ENSG00000134779	TPGS2	ENSG00000134779	TPGS2	-1.96038	-0.0538942	0.0499515	0.273214	0.312745	7.1925e-82	1.74911e-80	62	69	69	asd_vs_adhd	0.60906	1
1	47533160	ENSG00000186160	CYP4Z1	ENSG00000186160	CYP4Z1	1.95994	0.261282	0.0500026	0.0106808	0.0172851	6.4003e-05	0.00014695	29	36	36	asd_vs_adhd	0.609211	1
14	103592664	ENST00000333007	TNFAIP2-201	ENSG00000185215	TNFAIP2	-1.95984	-0.186794	0.0500141	0.0213735	0.0604387	1.92808e-12	1.85423e-11	2	2	2	asd_vs_adhd	0.609211	1
18	5232875	ENSG00000263753	LINC00667	ENSG00000263753	LINC00667	1.95982	0.044024	0.0500167	0.440636	0.484444	1.36322e-149	1.1224e-147	80	105	105	asd_vs_adhd	0.609211	1
5	159436120	ENSG00000113312	TTC1	ENSG00000113312	TTC1	1.95951	0.153065	0.0500526	0.0520112	0.0822939	2.88319e-19	1.44483e-18	16	18	18	asd_vs_adhd	0.609434	1
19	3762662	ENST00000330133	MRPL54-201	ENSG00000183617	MRPL54	1.95891	0.0952582	0.0501236	0.0935932	0.135198	1.91466e-27	3.89085e-26	14	27	27	asd_vs_adhd	0.610083	1
6	134846463	ENST00000418837	AL078590.3-203	ENSG00000232310	RP11-557H15.4	1.95864	0.136909	0.0501549	0.0359796	0.0653119	1.67331e-13	1.72492e-12	6	6	6	asd_vs_adhd	0.610223	1
9	127912932	ENST00000430496	PRPS1P2-201	ENSG00000232630	PRPS1P2	-1.95839	-0.175931	0.0501842	0.0250658	0.0362799	6.0366e-08	4.09219e-07	31	32	32	asd_vs_adhd	0.610223	1
14	101403738	ENSG00000225746	MEG8	ENSG00000225746	MEG8	1.95836	0.111631	0.0501879	0.0611739	0.096361	3.01082e-22	1.67666e-21	56	61	61	asd_vs_adhd	0.610223	1
5	93954052	ENST00000265140	SLF1-201	ENSG00000133302	ANKRD32	-1.95795	-0.0441184	0.0502364	0.407453	0.471388	1.0433e-122	2.41982e-120	20	20	20	asd_vs_adhd	0.610558	1
19	19896648	ENST00000591639	ZNF506-211	ENSG00000081665	ZNF506	-1.95781	-0.136931	0.0502525	0.0395068	0.0744965	2.27957e-15	2.63637e-14	10	11	11	asd_vs_adhd	0.610558	1
2	166845670	ENSG00000144285	SCN1A	ENSG00000144285	SCN1A	-1.95767	-0.179192	0.0502684	0.0247119	0.0491084	9.34616e-12	3.31764e-11	10	10	10	asd_vs_adhd	0.610558	1
1	180882325	ENST00000367588	KIAA1614-202	ENSG00000135835	KIAA1614	1.95672	0.0916444	0.0503809	0.0852617	0.116506	2.01897e-23	3.46941e-22	43	47	47	asd_vs_adhd	0.611314	1
1	233086370	ENST00000366628	NTPCR-202	ENSG00000135778	NTPCR	1.95665	0.20888	0.0503889	0.0176094	0.673585	4.60548e-234	2.26695e-230	17	22	22	asd_vs_adhd	0.611314	1
19	20115227	ENST00000397165	ZNF682-203	ENSG00000197124	ZNF682	1.9565	0.230532	0.0504062	0.0131815	0.0282324	2.01234e-06	1.17238e-05	10	10	10	asd_vs_adhd	0.611314	1
17	74942332	ENST00000568598	MGAT5B-208	ENSG00000167889	MGAT5B	-1.95631	-0.0620355	0.0504281	0.208409	0.304984	1.13484e-68	8.18127e-67	12	16	16	asd_vs_adhd	0.611314	1
5	60933535	ENST00000507461	C5orf64-204	ENSG00000178722	C5orf64	-1.95624	-0.155805	0.050437	0.0323763	0.064323	3.44933e-13	3.48238e-12	13	14	14	asd_vs_adhd	0.611314	1
12	89819064	ENST00000549504	POC1B-211	ENSG00000139323	POC1B	-1.9561	-0.286675	0.0504529	0.00934963	0.0242919	1.04858e-05	5.65808e-05	4	4	4	asd_vs_adhd	0.611314	1
16	88718343	ENSG00000167508	MVD	ENSG00000167508	MVD	-1.95593	-0.279919	0.050474	0.0125352	0.064019	5.61117e-15	2.34477e-14	10	18	18	asd_vs_adhd	0.611314	1
1	92764522	ENST00000610020	RPAP2-203	ENSG00000122484	RPAP2	1.95575	0.195019	0.0504952	0.0205013	0.0288751	1.45044e-06	8.58685e-06	27	27	27	asd_vs_adhd	0.611314	1
4	83266029	ENSG00000273156	AC124016.2	ENSG00000273156	AC124016.2	1.95557	0.0615357	0.0505161	0.190324	0.239866	9.61164e-61	1.52949e-59	19	22	22	asd_vs_adhd	0.611314	1
8	12270336	ENSG00000270074	AC087203.3	ENSG00000270074	AC087203.3	1.9555	0.150652	0.0505243	0.0333613	0.0443689	1.07505e-10	3.58507e-10	31	40	40	asd_vs_adhd	0.611314	1
1	169101769	ENST00000367811	NME7-201	ENSG00000143156	NME7	1.95549	0.0493359	0.0505249	0.333556	0.34554	3.16321e-80	3.0697e-78	97	117	117	asd_vs_adhd	0.611314	1
15	85186313	ENST00000559126	WDR73-208	ENSG00000177082	WDR73	-1.95497	-0.0950136	0.0505862	0.0870867	0.110798	1.36073e-22	2.26111e-21	30	30	30	asd_vs_adhd	0.611828	1
13	111268008	ENST00000309957	NAXD-201	ENSG00000213995	CARKD	-1.95469	-0.118476	0.0506198	0.0528771	0.0893762	4.04311e-18	5.42434e-17	12	12	12	asd_vs_adhd	0.611828	1
2	234160318	ENST00000373525	ATG16L1-202	ENSG00000085978	ATG16L1	1.95468	0.239217	0.0506204	0.0135377	0.0140711	0.000824749	0.00353132	21	25	25	asd_vs_adhd	0.611828	1
6	71998506	ENST00000370435	OGFRL1-201	ENSG00000119900	OGFRL1	-1.95407	-0.266487	0.0506928	0.0156437	0.0212431	3.42226e-05	0.000174112	13	16	16	asd_vs_adhd	0.612489	1
9	131186881	ENST00000487001	CERCAM-211	ENSG00000167123	CERCAM	1.95379	0.0674261	0.0507265	0.153394	0.201981	4.42148e-42	1.50788e-40	14	21	21	asd_vs_adhd	0.612563	1
5	161274685	ENST00000428797	GABRA1-203	ENSG00000022355	GABRA1	-1.95368	-0.121042	0.050739	0.0609527	0.091452	1.91253e-18	2.61299e-17	25	30	30	asd_vs_adhd	0.612563	1
4	83276000	ENST00000508119	HNRNPD-206	ENSG00000138668	HNRNPD	1.95354	0.157636	0.0507554	0.0293362	0.0357274	6.03334e-08	4.0906e-07	28	32	32	asd_vs_adhd	0.612563	1
1	63989061	ENST00000371088	EFCAB7-201	ENSG00000203965	EFCAB7	1.95342	0.0825011	0.0507697	0.105536	0.153127	1.80169e-31	4.26139e-30	25	25	25	asd_vs_adhd	0.612563	1
14	72399156	ENSG00000182732	RGS6	ENSG00000182732	RGS6	1.95322	0.166077	0.050793	0.0294294	0.0518652	2.61506e-12	9.57005e-12	35	40	40	asd_vs_adhd	0.612631	1
1	109792641	ENSG00000143126	CELSR2	ENSG00000143126	CELSR2	-1.95227	-0.185028	0.0509057	0.0232759	0.043938	8.92144e-11	2.99042e-10	20	23	23	asd_vs_adhd	0.612903	1
5	175487692	ENSG00000182230	FAM153B	ENSG00000182230	FAM153B	1.95204	0.1008	0.0509335	0.0878954	0.138325	2.77124e-32	2.17551e-31	16	16	16	asd_vs_adhd	0.612903	1
1	2439972	ENST00000378466	PANK4-201	ENSG00000157881	PANK4	1.952	0.309113	0.0509387	0.00934835	0.02546	6.45041e-06	3.56127e-05	7	7	7	asd_vs_adhd	0.612903	1
12	68666223	ENSG00000111554	MDM1	ENSG00000111554	MDM1	1.95188	0.126299	0.0509522	0.0518655	0.0849284	1.40729e-19	7.12624e-19	14	16	16	asd_vs_adhd	0.612903	1
10	94590935	ENSG00000138190	EXOC6	ENSG00000138190	EXOC6	1.95181	0.0965596	0.0509602	0.0907368	0.126683	2.90069e-29	2.05691e-28	32	33	33	asd_vs_adhd	0.612903	1
1	154179196	ENST00000350592	C1orf43-201	ENSG00000143612	C1orf43	-1.95167	-0.112802	0.050977	0.0604434	0.0857684	2.12525e-17	2.7493e-16	13	18	18	asd_vs_adhd	0.612903	1
12	66741211	ENSG00000155974	GRIP1	ENSG00000155974	GRIP1	1.95161	0.159512	0.0509845	0.0294652	0.0533682	8.99322e-13	3.37459e-12	31	32	32	asd_vs_adhd	0.612903	1
14	104201229	ENST00000557082	PPP1R13B-215	ENSG00000088808	PPP1R13B	1.95155	0.21455	0.0509919	0.0162173	0.0343024	1.51683e-07	9.91461e-07	7	7	7	asd_vs_adhd	0.612903	1
22	36906897	ENSG00000100353	EIF3D	ENSG00000100353	EIF3D	-1.95132	-0.282149	0.0510191	0.0127451	0.0100698	0.00237901	0.00487358	19	27	27	asd_vs_adhd	0.612903	1
1	39987952	ENSG00000182109	AL365277.1	ENSG00000182109	AL365277.1	-1.95126	-0.103342	0.0510257	0.0853104	0.141112	7.33574e-33	5.85597e-32	11	11	11	asd_vs_adhd	0.612903	1
9	100961311	ENSG00000095383	TBC1D2	ENSG00000095383	TBC1D2	-1.95123	-0.0542347	0.0510292	0.27091	0.332344	8.84513e-88	2.46397e-86	38	41	41	asd_vs_adhd	0.612903	1
22	51063457	ENST00000453344	ARSA-205	ENSG00000100299	ARSA	-1.95113	-0.325439	0.051042	0.00738497	0.0324688	3.0575e-07	1.93803e-06	11	21	21	asd_vs_adhd	0.612903	1
19	47906381	ENST00000561204	MEIS3-211	ENSG00000105419	MEIS3	-1.95104	-0.40239	0.0510525	0.00610112	0.0302227	8.38256e-07	5.0804e-06	6	10	10	asd_vs_adhd	0.612903	1
1	116461997	ENSG00000228127	LINC01649	ENSG00000228127	LINC01649	1.95095	0.223559	0.0510635	0.0155471	0.0310128	7.73572e-08	2.18393e-07	12	12	12	asd_vs_adhd	0.612903	1
19	38755216	ENST00000587090	SPINT2-204	ENSG00000167642	SPINT2	-1.95062	-0.272877	0.0511019	0.0104451	0.0318529	3.93776e-07	2.46949e-06	15	16	16	asd_vs_adhd	0.613034	1
22	37406900	ENST00000403892	TST-202	ENSG00000128311	TST	1.95056	0.231747	0.0511097	0.0164495	0.0318685	4.22711e-07	2.6416e-06	15	18	18	asd_vs_adhd	0.613034	1
5	139624624	ENST00000261813	PFDN1-201	ENSG00000113068	PFDN1	-1.95021	-0.121559	0.0511516	0.0545589	0.093798	8.10392e-19	1.12966e-17	17	19	19	asd_vs_adhd	0.613202	1
16	75276674	ENST00000561970	BCAR1-210	ENSG00000050820	BCAR1	-1.95	-0.256908	0.0511758	0.0129937	0.0109032	0.00324511	0.0128547	25	31	31	asd_vs_adhd	0.613202	1
5	26916016	ENST00000511822	CDH9-204	ENSG00000113100	CDH9	-1.94999	-0.0387026	0.0511769	0.502316	0.617619	7.97317e-194	9.67713e-191	53	55	55	asd_vs_adhd	0.613202	1
21	45705721	ENSG00000160224	AIRE	ENSG00000160224	AIRE	-1.94951	-0.344594	0.0512344	0.0073609	0.0882266	1.30694e-20	6.83915e-20	30	52	52	asd_vs_adhd	0.613321	1
17	49707674	ENST00000570565	CA10-204	ENSG00000154975	CA10	-1.94935	-0.46044	0.0512539	0.00378477	0.0215532	3.50885e-05	0.000178261	13	14	14	asd_vs_adhd	0.613321	1
6	37450696	ENST00000373408	CCDC167-201	ENSG00000198937	CCDC167	-1.94919	-0.0589842	0.0512732	0.219157	0.305743	7.17706e-69	5.18674e-67	7	7	7	asd_vs_adhd	0.613321	1
17	43623170	ENSG00000267198	AC091132.5	ENSG00000267198	AC091132.5	-1.94914	-0.157525	0.0512783	0.0268332	0.0262995	8.00357e-07	2.115e-06	32	36	36	asd_vs_adhd	0.613321	1
16	49371078	ENSG00000260769	AC007614.4	ENSG00000260769	AC007614.4	1.94907	0.245392	0.0512873	0.0135213	0.0253719	1.22711e-06	3.19822e-06	12	16	16	asd_vs_adhd	0.613321	1
16	4239375	ENST00000399609	SRL-201	ENSG00000185739	SRL	-1.94893	-0.303676	0.0513043	0.00969387	0.0157874	0.000408338	0.00182066	5	6	6	asd_vs_adhd	0.613321	1
8	124054208	ENSG00000156787	TBC1D31	ENSG00000156787	TBC1D31	-1.94887	-0.0835581	0.0513109	0.102773	0.150612	7.00397e-36	6.13298e-35	13	14	14	asd_vs_adhd	0.613321	1
7	100882739	ENSG00000214253	FIS1	ENSG00000214253	FIS1	-1.9484	-0.0774668	0.0513672	0.117892	0.166734	3.66202e-39	3.52102e-38	30	32	32	asd_vs_adhd	0.613521	1
19	37178514	ENST00000590392	ZNF567-206	ENSG00000189042	ZNF567	-1.94839	-0.0613115	0.0513687	0.205386	0.247231	5.43653e-53	2.60791e-51	26	29	29	asd_vs_adhd	0.613521	1
1	44457031	ENSG00000159214	CCDC24	ENSG00000159214	CCDC24	-1.94796	-0.289848	0.0514202	0.0103923	0.0100768	0.00226808	0.00465343	13	13	13	asd_vs_adhd	0.613521	1
8	27590835	ENSG00000147419	CCDC25	ENSG00000147419	CCDC25	-1.94776	-0.0499565	0.0514434	0.275072	0.285841	1.04538e-72	2.16655e-71	86	101	101	asd_vs_adhd	0.613521	1
8	146015155	ENST00000262584	RPL8-201	ENSG00000161016	RPL8	1.94767	0.241732	0.0514547	0.014689	0.0361949	4.73444e-08	3.2392e-07	6	8	8	asd_vs_adhd	0.613521	1
22	42481529	ENST00000602404	NDUFA6-203	ENSG00000184983	NDUFA6	-1.94766	-0.0581592	0.0514556	0.225518	0.286564	3.21405e-64	2.09234e-62	11	11	11	asd_vs_adhd	0.613521	1
20	5931298	ENSG00000125885	MCM8	ENSG00000125885	MCM8	1.94753	0.0842054	0.0514711	0.10631	0.165317	3.97729e-39	3.81655e-38	9	9	9	asd_vs_adhd	0.613521	1
19	2249310	ENST00000221496	AMH-201	ENSG00000104899	AMH	1.94736	0.081543	0.0514913	0.126422	0.20261	1.90397e-42	6.57418e-41	7	8	8	asd_vs_adhd	0.613521	1
17	79506911	ENSG00000185504	FAAP100	ENSG00000185504	FAAP100	-1.94729	-3.58624	0.0515	7.7792e-05	0.0184458	3.72083e-05	8.70118e-05	1	3	3	asd_vs_adhd	0.613521	1
11	113558419	ENST00000545579	TMPRSS5-212	ENSG00000166682	TMPRSS5	1.94725	0.106613	0.0515049	0.0675194	0.115763	3.33713e-23	5.67729e-22	5	6	6	asd_vs_adhd	0.613521	1
13	39917029	ENST00000379589	LHFPL6-201	ENSG00000183722	LHFP	-1.94688	-0.12749	0.0515488	0.0510627	0.0753738	2.67996e-15	3.08573e-14	24	25	25	asd_vs_adhd	0.61366	1
21	15309314	ENSG00000203616	RHOT1P2	ENSG00000203616	RHOT1P2	1.94679	0.283945	0.0515598	0.0096274	0.0515131	2.14157e-12	7.86591e-12	43	47	47	asd_vs_adhd	0.61366	1
6	35744396	ENST00000403376	CLPSL2-202	ENSG00000196748	CLPSL2	-1.94671	-0.181518	0.0515697	0.0235965	0.0478654	3.72056e-10	3.03429e-09	19	23	23	asd_vs_adhd	0.61366	1
9	17134980	ENST00000380647	CNTLN-202	ENSG00000044459	CNTLN	1.94643	0.179278	0.0516034	0.0261796	0.0576717	5.4112e-12	5.03611e-11	9	9	9	asd_vs_adhd	0.613805	1
3	69024368	ENST00000295571	EOGT-201	ENSG00000163378	EOGT	1.94631	0.267631	0.0516174	0.0102414	0.0253458	6.01438e-06	3.33175e-05	6	7	7	asd_vs_adhd	0.613805	1
16	766427	ENST00000564661	METRN-202	ENSG00000103260	METRN	1.9458	0.455924	0.0516783	0.00377634	0.0186658	0.000106193	0.000509354	6	9	9	asd_vs_adhd	0.613959	1
2	24092540	ENST00000439915	ATAD2B-204	ENSG00000119778	ATAD2B	-1.94576	-0.376495	0.051683	0.00546443	0.0212545	3.93887e-05	0.000198774	14	14	14	asd_vs_adhd	0.613959	1
3	45730848	ENST00000463347	SACM1L-209	ENSG00000211456	SACM1L	-1.94563	-0.182239	0.0516998	0.0228214	0.0428785	3.22767e-09	2.44172e-08	30	31	31	asd_vs_adhd	0.613959	1
2	166713985	ENST00000486672	TTC21B-206	ENSG00000123607	TTC21B	-1.94561	-0.104275	0.0517012	0.0686385	0.103706	9.4439e-21	1.44241e-19	10	10	10	asd_vs_adhd	0.613959	1
12	56868475	ENST00000486896	GLS2-210	ENSG00000135423	GLS2	-1.9451	-0.272817	0.0517625	0.0104019	0.025711	5.66783e-06	3.14745e-05	9	9	9	asd_vs_adhd	0.614304	1
6	33287441	ENST00000490173	DAXX-210	ENSG00000204209	DAXX	1.94459	0.166504	0.0518249	0.0124444	0.0210203	4.43562e-05	0.000222588	8	8	8	asd_vs_adhd	0.614304	1
19	16751726	ENST00000593409	SMIM7-211	ENSG00000214046	SMIM7	1.94458	0.2789	0.0518261	0.0101205	0.0160743	0.000337623	0.0015197	5	5	5	asd_vs_adhd	0.614304	1
1	47533160	ENST00000334194	CYP4Z1-201	ENSG00000186160	CYP4Z1	1.94432	0.226834	0.0518572	0.0138228	0.027695	2.45041e-06	1.41476e-05	33	34	34	asd_vs_adhd	0.614304	1
4	159131638	ENST00000513744	TMEM144-214	ENSG00000164124	TMEM144	1.9443	0.199461	0.0518596	0.0156805	0.0165722	0.000278642	0.00126754	19	30	30	asd_vs_adhd	0.614304	1
2	99741230	ENST00000464459	TSGA10-207	ENSG00000135951	TSGA10	-1.94421	-0.0666343	0.0518701	0.166974	0.218376	3.68875e-46	1.45386e-44	25	25	25	asd_vs_adhd	0.614304	1
4	56212276	ENSG00000128039	SRD5A3	ENSG00000128039	SRD5A3	-1.94417	-0.0619356	0.0518746	0.22281	0.332156	8.07401e-88	2.25437e-86	35	40	40	asd_vs_adhd	0.614304	1
2	220492049	ENSG00000114923	SLC4A3	ENSG00000114923	SLC4A3	-1.94413	-0.259761	0.0518798	0.0112472	0.0141965	0.000287755	0.000628387	20	21	21	asd_vs_adhd	0.614304	1
22	32783569	ENST00000216038	RTCB-201	ENSG00000100220	RTCB	1.94405	0.377488	0.05189	0.00525953	0.0127944	0.00139608	0.00580577	9	9	9	asd_vs_adhd	0.614304	1
8	38846327	ENST00000456397	TM2D2-202	ENSG00000169490	TM2D2	-1.94344	-0.102453	0.051963	0.0826855	0.116242	2.25196e-23	3.8608e-22	34	35	35	asd_vs_adhd	0.614428	1
16	30768744	ENSG00000196118	CCDC189	ENSG00000196118	CCDC189	-1.94335	-0.0583533	0.0519741	0.221623	0.277991	2.25081e-70	4.44705e-69	18	18	18	asd_vs_adhd	0.614428	1
14	104394799	ENST00000409874	TDRD9-202	ENSG00000156414	TDRD9	1.94309	0.0797215	0.0520051	0.128308	0.214832	7.834e-45	2.96878e-43	32	35	35	asd_vs_adhd	0.614428	1
5	140571942	ENST00000239446	PCDHB10-201	ENSG00000120324	PCDHB10	1.94304	0.0754026	0.0520111	0.133883	0.169125	1.84833e-34	4.9193e-33	41	44	44	asd_vs_adhd	0.614428	1
2	42560686	ENSG00000115944	COX7A2L	ENSG00000115944	COX7A2L	-1.94296	-0.0374419	0.0520215	0.526663	0.600172	7.52123e-215	1.79646e-212	21	21	21	asd_vs_adhd	0.614428	1
11	134248400	ENST00000392580	B3GAT1-202	ENSG00000109956	B3GAT1	1.9429	0.136473	0.0520282	0.0391177	0.0579471	5.28785e-12	4.92753e-11	17	17	17	asd_vs_adhd	0.614428	1
11	61717293	ENST00000378043	BEST1-201	ENSG00000167995	BEST1	1.94287	0.296853	0.0520321	0.00892102	0.0331565	1.933e-07	1.25003e-06	6	6	6	asd_vs_adhd	0.614428	1
19	18111941	ENSG00000105643	ARRDC2	ENSG00000105643	ARRDC2	-1.94278	-0.215751	0.0520425	0.0195492	0.0466305	2.8834e-11	9.95835e-11	8	9	9	asd_vs_adhd	0.614428	1
7	86975011	ENST00000331536	CROT-201	ENSG00000005469	CROT	1.94244	0.304495	0.0520841	0.00919131	0.0150336	0.000521356	0.00228801	12	12	12	asd_vs_adhd	0.614673	1
16	70514474	ENST00000530314	COG4-207	ENSG00000103051	COG4	1.94232	0.196531	0.0520988	0.0206386	0.0339237	1.70151e-07	1.10703e-06	18	18	18	asd_vs_adhd	0.614673	1
11	113150105	ENST00000533504	AP000880.1-203	ENSG00000255129	RP11-839D17.3	1.94189	0.157096	0.0521507	0.0324393	0.0458765	6.96329e-10	5.55785e-09	20	23	23	asd_vs_adhd	0.615076	1
12	56810903	ENSG00000111602	TIMELESS	ENSG00000111602	TIMELESS	-1.94131	-0.519592	0.0522211	0.00283805	0.0118743	0.000965309	0.00203079	7	7	7	asd_vs_adhd	0.615279	1
7	102277496	ENST00000476151	POLR2J2-203	ENSG00000267645	POLR2J2	-1.94121	-0.0698331	0.0522329	0.176748	0.215967	4.18908e-46	1.64739e-44	35	42	42	asd_vs_adhd	0.615279	1
7	5013619	ENSG00000196204	RNF216P1	ENSG00000196204	RNF216P1	1.94118	0.0674831	0.0522369	0.143366	0.155838	1.64343e-36	1.47164e-35	53	74	74	asd_vs_adhd	0.615279	1
19	45910591	ENST00000300853	ERCC1-202	ENSG00000012061	ERCC1	-1.94116	-0.188217	0.052239	0.0247589	0.0177734	0.000170892	0.000798587	46	56	56	asd_vs_adhd	0.615279	1
5	81570343	ENST00000510210	RPS23-206	ENSG00000186468	RPS23	-1.94092	-0.0847657	0.0522684	0.10307	0.112949	9.6125e-23	1.60603e-21	39	45	45	asd_vs_adhd	0.615416	1
2	109150857	ENSG00000169756	LIMS1	ENSG00000169756	LIMS1	-1.94025	-0.136197	0.0523493	0.0383984	0.0580991	8.5173e-14	3.36177e-13	56	56	56	asd_vs_adhd	0.615995	1
15	40074772	ENSG00000261136	AC023908.3	ENSG00000261136	AC023908.3	-1.94022	-0.394547	0.0523532	0.00544083	0.0153052	0.000169622	0.000376757	12	14	14	asd_vs_adhd	0.615995	1
11	126936897	ENST00000527317	AP001993.1-201	ENSG00000255087	RP11-168K9.2	-1.93985	-0.172924	0.0523977	0.0363934	0.0361731	6.51522e-08	4.40082e-07	35	46	46	asd_vs_adhd	0.616309	1
2	136391282	ENST00000486532	R3HDM1-217	ENSG00000048991	R3HDM1	-1.9395	-0.209604	0.0524402	0.0249465	0.0299023	9.57117e-07	5.76764e-06	17	20	20	asd_vs_adhd	0.616489	1
3	16216156	ENSG00000131386	GALNT15	ENSG00000131386	GALNT15	1.93926	0.112491	0.0524694	0.0623141	0.103902	4.64149e-24	2.76678e-23	18	20	20	asd_vs_adhd	0.616489	1
16	699311	ENSG00000161996	WDR90	ENSG00000161996	WDR90	1.9392	0.948725	0.0524766	0.000866233	0.0211156	1.01184e-05	2.47521e-05	8	19	19	asd_vs_adhd	0.616489	1
3	48198636	ENSG00000164045	CDC25A	ENSG00000164045	CDC25A	1.93914	0.109121	0.0524842	0.0668354	0.110855	1.33282e-25	8.38408e-25	8	8	8	asd_vs_adhd	0.616489	1
10	79395957	ENST00000481070	KCNMA1-220	ENSG00000156113	KCNMA1	-1.93875	-0.292575	0.0525313	0.00888037	0.0173616	0.000202504	0.000937861	4	4	4	asd_vs_adhd	0.616726	1
4	103648431	ENSG00000230069	LRRC37A15P	ENSG00000230069	LRRC37A15P	1.93843	0.185488	0.0525704	0.0222758	0.046178	4.26802e-11	1.45838e-10	9	9	9	asd_vs_adhd	0.616726	1
1	212719036	ENST00000423842	LINC01740-201	ENSG00000228067	RP11-61J19.3	1.93843	0.213605	0.0525708	0.0177081	0.0225646	1.87918e-05	9.85305e-05	14	14	14	asd_vs_adhd	0.616726	1
3	195410621	ENST00000597034	LINC00969-230	ENSG00000242086	LINC00969	-1.93839	-0.348414	0.0525756	0.00770288	0.017359	0.000206699	0.00095608	13	14	14	asd_vs_adhd	0.616726	1
22	29703048	ENST00000487341	GAS2L1-204	ENSG00000185340	GAS2L1	-1.93771	-0.143031	0.0526582	0.0356308	0.0655108	1.55476e-13	1.60646e-12	10	10	10	asd_vs_adhd	0.617485	1
18	12407895	ENSG00000141391	PRELID3A	ENSG00000141391	PRELID3A	1.93753	0.244641	0.0526806	0.0149764	0.0511135	3.71066e-12	1.34813e-11	4	4	4	asd_vs_adhd	0.617539	1
19	36235564	ENST00000588100	U2AF1L4-209	ENSG00000161265	U2AF1L4	-1.93736	-0.178013	0.0527019	0.0227939	0.0444819	2.05107e-09	1.57845e-08	8	9	9	asd_vs_adhd	0.617579	1
17	48541857	ENSG00000136457	CHAD	ENSG00000136457	CHAD	-1.93704	-0.104138	0.0527399	0.0664597	0.0787503	3.43921e-18	1.64978e-17	29	38	38	asd_vs_adhd	0.617805	1
11	126276398	ENST00000524834	ST3GAL4-206	ENSG00000110080	ST3GAL4	1.93691	0.173816	0.0527568	0.0253198	0.0369877	4.15954e-08	2.86355e-07	16	22	22	asd_vs_adhd	0.617805	1
7	130126012	ENSG00000106484	MEST	ENSG00000106484	MEST	-1.93656	-0.35451	0.0527987	0.00561062	0.0165886	9.24677e-05	0.000209553	8	8	8	asd_vs_adhd	0.618002	1
19	58859117	ENST00000594950	A1BG-AS1-203	ENSG00000268895	A1BG-AS1	1.93629	0.0925623	0.0528317	0.0869229	0.10966	1.89998e-22	3.13599e-21	22	30	30	asd_vs_adhd	0.618002	1
7	74880905	ENSG00000174368	PMS2P2	ENSG00000174368	PMS2P2	-1.93603	-0.14938	0.0528646	0.0352398	0.0558076	3.44621e-13	1.31983e-12	28	36	36	asd_vs_adhd	0.618002	1
14	101417781	ENST00000554369	MEG8-211	ENSG00000225746	AL132709.5	1.93598	0.0696761	0.0528698	0.143498	0.200129	8.99937e-42	3.02716e-40	30	31	31	asd_vs_adhd	0.618002	1
22	42090191	ENST00000539984	Z83840.1-201	ENSG00000255782	Z83840.1	1.93593	0.249264	0.0528758	0.0146011	0.0113282	0.00275561	0.0110265	17	17	17	asd_vs_adhd	0.618002	1
17	26900133	ENST00000395321	ALDOC-203	ENSG00000109107	ALDOC	1.93584	0.278008	0.0528873	0.0147644	0.0254227	5.47343e-06	3.04555e-05	11	14	14	asd_vs_adhd	0.618002	1
14	101427364	ENST00000442197	MEG8-205	ENSG00000232018	AL132709.8	1.93567	0.0838729	0.0529082	0.0988466	0.156693	3.73215e-32	9.07942e-31	32	33	33	asd_vs_adhd	0.618002	1
1	224301789	ENST00000366862	FBXO28-201	ENSG00000143756	FBXO28	1.9356	0.115267	0.0529165	0.0582837	0.0842818	4.46978e-17	5.69905e-16	22	25	25	asd_vs_adhd	0.618002	1
3	41240936	ENST00000453024	CTNNB1-210	ENSG00000168036	CTNNB1	-1.93517	-0.143298	0.0529693	0.0368075	0.0653749	2.30466e-13	2.35218e-12	17	18	18	asd_vs_adhd	0.618163	1
9	131182760	ENST00000411852	CERCAM-203	ENSG00000167123	CERCAM	1.93509	0.1959	0.052979	0.0170824	0.0291641	1.10613e-06	6.62103e-06	11	13	13	asd_vs_adhd	0.618163	1
6	5002010	ENST00000483546	RPP40-206	ENSG00000124787	RPP40	-1.93505	-0.155723	0.0529839	0.0306206	0.0463342	9.36363e-10	7.39023e-09	15	18	18	asd_vs_adhd	0.618163	1
1	241815580	ENSG00000162843	WDR64	ENSG00000162843	WDR64	-1.93458	-0.0682475	0.053042	0.177879	0.230586	1.52021e-56	2.22398e-55	45	53	53	asd_vs_adhd	0.618428	1
2	191073411	ENST00000489147	HIBCH-212	ENSG00000198130	HIBCH	1.93452	0.13066	0.053049	0.0429196	0.0690701	4.03354e-14	4.32606e-13	16	19	19	asd_vs_adhd	0.618428	1
2	100162323	ENSG00000144218	AFF3	ENSG00000144218	AFF3	-1.93435	-0.0497519	0.0530699	0.296849	0.356925	5.39853e-98	1.87928e-96	46	47	47	asd_vs_adhd	0.618428	1
7	129804555	ENST00000397622	TMEM209-201	ENSG00000146842	TMEM209	-1.93425	-0.0980025	0.0530824	0.0898738	0.115599	1.44063e-23	2.49231e-22	75	80	80	asd_vs_adhd	0.618428	1
22	39146893	ENST00000452294	SUN2-210	ENSG00000100242	SUN2	1.93414	0.416564	0.0530959	0.00439312	0.0106871	0.00351194	0.0138435	6	7	7	asd_vs_adhd	0.618428	1
20	23359436	ENST00000472855	NAPB-205	ENSG00000125814	NAPB	-1.93381	-0.141731	0.0531363	0.0370445	0.0612016	1.33184e-12	1.29388e-11	14	14	14	asd_vs_adhd	0.618654	1
4	106290234	ENSG00000138777	PPA2	ENSG00000138777	PPA2	1.93369	0.0505542	0.0531511	0.302796	0.349732	4.21791e-94	1.34951e-92	42	46	46	asd_vs_adhd	0.618654	1
8	103840051	ENST00000347770	AZIN1-202	ENSG00000155096	AZIN1	-1.93352	-0.162507	0.0531721	0.0317485	0.0339123	1.75403e-07	1.13936e-06	43	45	45	asd_vs_adhd	0.618691	1
1	116461997	ENST00000438885	LINC01649-201	ENSG00000228127	RP11-12L8.1	1.93308	0.18995	0.0532263	0.0214002	0.0533466	4.31422e-11	3.78385e-10	4	4	4	asd_vs_adhd	0.619114	1
4	157997209	ENSG00000109738	GLRB	ENSG00000109738	GLRB	1.93226	0.0713118	0.0533277	0.182743	0.210556	1.30327e-51	1.69215e-50	60	62	62	asd_vs_adhd	0.620084	1
10	15001438	ENST00000477770	MEIG1-204	ENSG00000197889	MEIG1	1.93192	0.12514	0.053369	0.0450608	0.0520579	7.09527e-11	6.12121e-10	31	35	35	asd_vs_adhd	0.620356	1
7	77286977	ENSG00000214293	APTR	ENSG00000214293	APTR	-1.93125	-0.0649037	0.0534525	0.201446	0.229498	2.77778e-56	4.03439e-55	31	32	32	asd_vs_adhd	0.621118	1
18	33709854	ENST00000351393	ELP2-202	ENSG00000134759	ELP2	1.93095	0.105974	0.0534892	0.0609226	0.0563952	1.08145e-11	9.87297e-11	37	41	41	asd_vs_adhd	0.621336	1
7	95401910	ENST00000359388	DYNC1I1-202	ENSG00000158560	DYNC1I1	1.9307	0.152872	0.0535205	0.0309495	0.0223493	2.31875e-05	0.00012022	39	40	40	asd_vs_adhd	0.621492	1
16	4421849	ENST00000304735	VASN-201	ENSG00000168140	VASN	-1.93007	-0.238245	0.0535983	0.0134127	0.0106823	0.00327176	0.0129544	16	18	18	asd_vs_adhd	0.622186	1
20	5931577	ENST00000265187	MCM8-201	ENSG00000125885	MCM8	1.92961	0.287347	0.0536551	0.00868042	0.0191805	8.80465e-05	0.000426331	11	12	12	asd_vs_adhd	0.622637	1
11	6642556	ENSG00000166341	DCHS1	ENSG00000166341	DCHS1	-1.92917	-0.0595202	0.0537097	0.185173	0.199235	7.49208e-48	8.97412e-47	62	70	70	asd_vs_adhd	0.623061	1
7	31823118	ENST00000396184	PDE1C-203	ENSG00000154678	PDE1C	1.9284	0.135129	0.0538048	0.0428118	0.0650852	2.25461e-13	2.30218e-12	26	28	28	asd_vs_adhd	0.623262	1
12	40963427	ENST00000546043	MUC19-212	ENSG00000205592	MUC19	-1.92838	-0.200448	0.0538074	0.0198866	0.0175793	0.000182485	0.000849535	26	26	26	asd_vs_adhd	0.623262	1
2	946554	ENSG00000172554	SNTG2	ENSG00000172554	SNTG2	1.92836	0.0781072	0.0538104	0.13419	0.181557	9.0586e-44	9.84368e-43	86	93	93	asd_vs_adhd	0.623262	1
12	99137752	ENST00000549025	ANKS1B-213	ENSG00000185046	ANKS1B	-1.92835	-0.224819	0.053812	0.0145231	0.0201549	6.27435e-05	0.000309133	15	17	17	asd_vs_adhd	0.623262	1
16	20420856	ENST00000331849	ACSM5-201	ENSG00000183549	ACSM5	1.92825	0.0911867	0.0538245	0.101455	0.174533	1.56289e-36	4.47266e-35	58	65	65	asd_vs_adhd	0.623262	1
4	57276682	ENSG00000268171	AC068620.1	ENSG00000268171	AC068620.1	1.92816	0.17068	0.053835	0.0263046	0.0362868	5.61145e-09	1.69895e-08	19	20	20	asd_vs_adhd	0.623262	1
12	56708274	ENST00000548013	CNPY2-206	ENSG00000257727	CNPY2	1.9279	0.0535222	0.0538678	0.22639	0.293101	4.19483e-65	2.79449e-63	23	23	23	asd_vs_adhd	0.623432	1
21	15310267	ENST00000428576	ANKRD20A11P-202	ENSG00000215559	ANKRD20A11P	1.92747	0.160566	0.0539211	0.0312106	0.0717156	1.36795e-14	1.50955e-13	27	32	32	asd_vs_adhd	0.623592	1
11	695802	ENST00000492023	TMEM80-204	ENSG00000177042	TMEM80	1.92721	0.105241	0.0539539	0.0680941	0.127693	1.11308e-25	2.11632e-24	7	7	7	asd_vs_adhd	0.623592	1
8	142217265	ENST00000519067	SLC45A4-203	ENSG00000022567	SLC45A4	-1.9272	-0.13778	0.0539542	0.0372485	0.0385515	2.62159e-08	1.83879e-07	32	42	42	asd_vs_adhd	0.623592	1
7	73097355	ENSG00000071462	BUD23	ENSG00000071462	BUD23	-1.92717	-0.119383	0.0539581	0.0444164	0.0671062	9.02106e-16	3.90427e-15	15	25	25	asd_vs_adhd	0.623592	1
1	224622362	ENST00000471578	CNIH3-204	ENSG00000143786	CNIH3	1.92706	0.241915	0.0539716	0.0117629	0.0176756	0.00017755	0.000827778	16	18	18	asd_vs_adhd	0.623592	1
1	51434367	ENST00000396148	CDKN2C-203	ENSG00000123080	CDKN2C	-1.92669	-0.231233	0.0540183	0.0130066	0.0381129	2.77788e-08	1.94502e-07	5	5	5	asd_vs_adhd	0.623708	1
20	388697	ENST00000356286	RBCK1-202	ENSG00000125826	RBCK1	1.92664	0.236009	0.054025	0.0153599	0.0131478	0.00125651	0.00525825	15	24	24	asd_vs_adhd	0.623708	1
15	80421942	ENST00000557983	ZFAND6-203	ENSG00000086666	ZFAND6	1.92655	0.169711	0.0540357	0.0265575	0.0344286	1.12464e-07	7.43395e-07	33	35	35	asd_vs_adhd	0.623708	1
2	109065696	ENST00000482325	GCC2-211	ENSG00000135968	GCC2	-1.92626	-0.0705053	0.0540721	0.132062	0.139728	2.41962e-28	5.08011e-27	62	72	72	asd_vs_adhd	0.623807	1
9	5357973	ENSG00000107020	PLGRKT	ENSG00000107020	PLGRKT	-1.92619	-0.108964	0.0540803	0.0650446	0.0628279	9.89207e-15	4.07716e-14	72	85	85	asd_vs_adhd	0.623807	1
5	1317859	ENSG00000049656	CLPTM1L	ENSG00000049656	CLPTM1L	-1.92604	-0.239437	0.0540992	0.0142254	0.0140872	0.000313296	0.000682311	25	44	44	asd_vs_adhd	0.623817	1
13	95254157	ENST00000376958	GPR180-201	ENSG00000152749	GPR180	-1.92589	-0.0846085	0.0541181	0.10618	0.156484	1.08758e-31	2.59872e-30	21	23	23	asd_vs_adhd	0.623827	1
19	37071157	ENST00000586458	ZNF529-206	ENSG00000186020	ZNF529	-1.9255	-0.0712703	0.0541665	0.134922	0.157511	4.88902e-32	1.18353e-30	42	51	51	asd_vs_adhd	0.624102	1
12	31264591	ENST00000542925	AC024940.1-202	ENSG00000177359	RP11-551L14.1	1.92535	0.0759176	0.054185	0.137539	0.198675	1.66927e-41	5.57689e-40	18	18	18	asd_vs_adhd	0.624102	1
17	19990334	ENST00000395529	SPECC1-205	ENSG00000128487	SPECC1	1.92508	0.121935	0.0542189	0.0417604	0.0652401	2.02158e-13	2.06996e-12	16	16	16	asd_vs_adhd	0.624102	1
3	44379944	ENST00000396078	TCAIM-203	ENSG00000179152	TCAIM	-1.92472	-0.182888	0.0542649	0.0229716	0.0517097	8.19743e-11	7.04599e-10	4	4	4	asd_vs_adhd	0.624102	1
22	33376658	ENST00000412575	SYN3-203	ENSG00000185666	SYN3	1.92468	0.204916	0.05427	0.0186138	0.0294484	1.126e-06	6.7354e-06	7	7	7	asd_vs_adhd	0.624102	1
12	108956358	ENST00000545932	ISCU-211	ENSG00000136003	ISCU	-1.9246	-0.184698	0.0542789	0.0249896	0.0385767	2.4572e-08	1.72868e-07	32	33	33	asd_vs_adhd	0.624102	1
2	78639919	ENST00000434498	CYCSP6-201	ENSG00000214429	CYCSP6	-1.92425	-0.180919	0.0543228	0.0255011	0.0198508	7.25835e-05	0.000354803	28	30	30	asd_vs_adhd	0.624102	1
17	41322498	ENSG00000188554	NBR1	ENSG00000188554	NBR1	-1.9242	-0.136729	0.0543293	0.0389939	0.0531093	1.41826e-12	5.25722e-12	19	19	19	asd_vs_adhd	0.624102	1
13	53277399	ENSG00000136110	CNMD	ENSG00000136110	CNMD	-1.92406	-0.33141	0.0543472	0.00716681	0.0119407	0.000890442	0.00187903	11	11	11	asd_vs_adhd	0.624102	1
11	64008475	ENSG00000173486	FKBP2	ENSG00000173486	FKBP2	1.92397	0.246185	0.0543588	0.0129224	0.027599	3.88405e-07	1.04996e-06	7	7	7	asd_vs_adhd	0.624102	1
6	73933267	ENST00000370388	KHDC1L-201	ENSG00000256980	KHDC1L	-1.92394	-0.191617	0.0543619	0.01989	0.0165756	0.000259695	0.00118531	25	27	27	asd_vs_adhd	0.624102	1
12	39687030	ENST00000547733	KIF21A-207	ENSG00000139116	KIF21A	1.92379	0.329288	0.0543815	0.00619649	0.0108797	0.0032908	0.0130228	30	38	38	asd_vs_adhd	0.624102	1
14	31091318	ENSG00000092108	SCFD1	ENSG00000092108	SCFD1	-1.92373	-0.0600171	0.0543885	0.204904	0.257333	4.62907e-64	7.91998e-63	23	31	31	asd_vs_adhd	0.624102	1
8	144766626	ENST00000533031	ZNF707-226	ENSG00000181135	ZNF707	-1.92356	-0.294914	0.0544094	0.00868306	0.0197406	7.25727e-05	0.000354779	9	9	9	asd_vs_adhd	0.624102	1
1	1407143	ENSG00000160072	ATAD3B	ENSG00000160072	ATAD3B	-1.92322	-0.0868621	0.054453	0.116935	0.126703	2.96644e-29	2.10231e-28	49	114	114	asd_vs_adhd	0.624102	1
9	137987832	ENST00000545657	OLFM1-212	ENSG00000130558	OLFM1	-1.92313	-0.384918	0.0544643	0.00439317	0.0169827	0.000236691	0.00108624	11	19	19	asd_vs_adhd	0.624102	1
12	24964295	ENST00000261192	BCAT1-201	ENSG00000060982	BCAT1	1.92306	0.0977172	0.0544725	0.0777977	0.0946257	3.42974e-19	4.85584e-18	57	65	65	asd_vs_adhd	0.624102	1
21	42797958	ENST00000419044	MX1-206	ENSG00000157601	MX1	-1.923	-0.248929	0.05448	0.0119385	0.047531	5.27482e-10	4.25293e-09	1	2	2	asd_vs_adhd	0.624102	1
19	58545400	ENSG00000152467	ZSCAN1	ENSG00000152467	ZSCAN1	-1.92277	-0.155657	0.0545088	0.030859	0.010217	0.00218714	0.00449157	45	52	52	asd_vs_adhd	0.624102	1
2	103332299	ENSG00000135953	MFSD9	ENSG00000135953	MFSD9	-1.9226	-0.347996	0.0545298	0.0058393	0.021151	9.92825e-06	2.43082e-05	2	2	2	asd_vs_adhd	0.624102	1
10	45952959	ENST00000476962	MARCH8-206	ENSG00000165406	2021-03-08	-1.92259	-0.245974	0.054532	0.0110458	0.0350636	1.07321e-07	7.10438e-07	2	2	2	asd_vs_adhd	0.624102	1
14	75372347	ENST00000553646	RPS6KL1-203	ENSG00000198208	RPS6KL1	-1.92253	-0.498569	0.0545386	0.00290934	0.010342	0.00430546	0.0167516	9	9	9	asd_vs_adhd	0.624102	1
3	4345021	ENST00000425046	SETMAR-204	ENSG00000170364	SETMAR	1.92209	0.210673	0.0545948	0.016985	0.0348923	1.11462e-07	7.371e-07	10	13	13	asd_vs_adhd	0.624443	1
11	49168188	ENST00000340334	FOLH1-202	ENSG00000086205	FOLH1	1.92201	0.136822	0.0546045	0.034789	0.0519501	6.42462e-11	5.55886e-10	8	11	11	asd_vs_adhd	0.624443	1
3	42749761	ENST00000310232	CCDC13-201	ENSG00000244607	CCDC13	-1.92171	-0.314943	0.0546425	0.00786858	0.0169834	0.000219889	0.00101392	11	12	12	asd_vs_adhd	0.624671	1
3	71733771	ENST00000468147	EIF4E3-206	ENSG00000163412	EIF4E3	-1.92157	-0.230181	0.0546605	0.0145663	0.0114159	0.00264295	0.0106016	21	24	24	asd_vs_adhd	0.624671	1
22	49288729	ENST00000380981	LINC01310-201	ENSG00000205632	WI2-81516E3.1	-1.92103	-0.0954477	0.054728	0.0932998	0.108706	6.88602e-22	1.10969e-20	56	70	70	asd_vs_adhd	0.624705	1
6	109952896	ENST00000285397	AK9-201	ENSG00000155085	AK9	1.92075	0.0771351	0.0547636	0.163053	0.218536	2.86006e-46	1.13481e-44	13	15	15	asd_vs_adhd	0.624705	1
6	101846664	ENSG00000164418	GRIK2	ENSG00000164418	GRIK2	1.92066	0.210979	0.0547744	0.0169276	0.0273239	3.83853e-07	1.03836e-06	17	18	18	asd_vs_adhd	0.624705	1
3	43020759	ENSG00000144649	FAM198A	ENSG00000144649	FAM198A	-1.92063	-0.119476	0.0547787	0.0537833	0.0967657	2.71666e-22	1.51565e-21	15	15	15	asd_vs_adhd	0.624705	1
2	237102095	ENSG00000182177	ASB18	ENSG00000182177	ASB18	-1.9206	-0.205029	0.0547825	0.0158098	0.0292813	1.77207e-07	4.90021e-07	14	16	16	asd_vs_adhd	0.624705	1
8	30537037	ENST00000541648	GSR-205	ENSG00000104687	GSR	-1.92041	-0.315041	0.0548059	0.00722509	0.0119552	0.00201554	0.00820752	8	11	11	asd_vs_adhd	0.624705	1
16	65025816	ENST00000567934	CDH11-213	ENSG00000140937	CDH11	-1.91997	-0.17532	0.0548615	0.0242998	0.0424894	4.25074e-09	3.18414e-08	20	21	21	asd_vs_adhd	0.624705	1
19	36195429	ENSG00000011590	ZBTB32	ENSG00000011590	ZBTB32	-1.91994	-0.138151	0.0548649	0.036197	0.0555358	3.21182e-13	1.23143e-12	15	16	16	asd_vs_adhd	0.624705	1
9	108006903	ENST00000374720	SLC44A1-201	ENSG00000070214	SLC44A1	-1.91992	-0.152918	0.0548681	0.0338494	0.0272286	2.80903e-06	1.61037e-05	38	41	41	asd_vs_adhd	0.624705	1
3	9075115	ENST00000485983	SRGAP3-207	ENSG00000196220	SRGAP3	-1.91985	-0.19938	0.0548769	0.0207019	0.0180009	0.000156648	0.000735514	19	24	24	asd_vs_adhd	0.624705	1
16	2009509	ENSG00000140990	NDUFB10	ENSG00000140990	NDUFB10	1.91983	0.610894	0.0548788	0.00169492	0.0293203	1.73591e-07	4.80298e-07	9	16	16	asd_vs_adhd	0.624705	1
22	42017123	ENST00000360079	XRCC6-202	ENSG00000196419	XRCC6	1.91969	0.183499	0.054897	0.0229308	0.0233912	1.51576e-05	8.03602e-05	34	37	37	asd_vs_adhd	0.624705	1
6	33267471	ENST00000434618	TAPBP-234	ENSG00000231925	TAPBP	1.91947	0.0764563	0.0549245	0.113091	0.186188	1.42705e-38	4.34942e-37	5	5	5	asd_vs_adhd	0.624705	1
15	74275547	ENST00000316900	STOML1-201	ENSG00000067221	STOML1	-1.91943	-0.102943	0.0549297	0.0752097	0.106104	2.32958e-21	3.65898e-20	19	22	22	asd_vs_adhd	0.624705	1
16	31724608	ENST00000542684	ZNF720-212	ENSG00000197302	ZNF720	-1.9194	-0.127409	0.0549342	0.0443252	0.0555149	1.79177e-11	1.6117e-10	25	25	25	asd_vs_adhd	0.624705	1
22	18121523	ENST00000464649	BCL2L13-208	ENSG00000099968	BCL2L13	1.91885	0.242852	0.0550036	0.0115384	0.0193939	7.77551e-05	0.000379098	6	8	8	asd_vs_adhd	0.62483	1
15	85113880	ENSG00000259728	LINC00933	ENSG00000259728	LINC00933	1.91802	0.206286	0.0551083	0.0185009	0.0323955	3.54719e-08	1.02421e-07	15	15	15	asd_vs_adhd	0.62483	1
16	28699879	ENST00000566501	EIF3C-209	ENSG00000184110	EIF3C	-1.91797	-0.0744683	0.0551151	0.143233	0.246011	8.51404e-53	4.05784e-51	25	35	35	asd_vs_adhd	0.62483	1
13	51450822	ENSG00000233672	RNASEH2B-AS1	ENSG00000233672	RNASEH2B-AS1	-1.91795	-0.0998993	0.0551168	0.0772107	0.12394	1.08071e-28	7.53499e-28	13	14	14	asd_vs_adhd	0.62483	1
11	3108346	ENST00000263650	OSBPL5-201	ENSG00000021762	OSBPL5	-1.91793	-0.142637	0.0551202	0.0423288	0.0846438	3.86449e-17	4.94294e-16	52	68	68	asd_vs_adhd	0.62483	1
22	38452318	ENSG00000100151	PICK1	ENSG00000100151	PICK1	-1.91787	-0.105687	0.0551275	0.0633448	0.101066	2.17646e-23	1.26732e-22	17	19	19	asd_vs_adhd	0.62483	1
1	169199952	ENST00000528517	NME7-213	ENSG00000143156	NME7	-1.91783	-0.0427581	0.0551325	0.401798	0.471513	1.48425e-123	3.52563e-121	41	43	43	asd_vs_adhd	0.62483	1
3	43020759	ENST00000273146	FAM198A-201	ENSG00000144649	FAM198A	-1.91779	-0.203056	0.0551377	0.0189164	0.0331167	2.49776e-07	1.59738e-06	9	9	9	asd_vs_adhd	0.62483	1
2	99771418	ENST00000393471	LIPT1-201	ENSG00000144182	LIPT1	-1.91772	-0.0868106	0.0551462	0.0932334	0.141781	8.73801e-29	1.87321e-27	10	10	10	asd_vs_adhd	0.62483	1
17	289769	ENST00000329099	RFLNB-201	ENSG00000183688	FAM101B	-1.9177	-0.0636957	0.0551493	0.216863	0.297047	7.12694e-66	4.80558e-64	29	38	38	asd_vs_adhd	0.62483	1
5	34837654	ENSG00000272323	AC026801.3	ENSG00000272323	AC026801.3	-1.91769	-0.184178	0.0551507	0.020642	0.057502	1.44679e-13	5.64124e-13	7	7	7	asd_vs_adhd	0.62483	1
3	183547178	ENST00000311101	PARL-201	ENSG00000175193	PARL	1.91717	0.126033	0.0552159	0.0448668	0.0833875	5.75878e-17	7.28592e-16	9	9	9	asd_vs_adhd	0.62483	1
18	32455201	ENST00000590831	DTNA-220	ENSG00000134769	DTNA	1.91717	0.254207	0.0552159	0.0121339	0.0219073	3.00751e-05	0.000153913	15	16	16	asd_vs_adhd	0.62483	1
15	101821859	ENST00000394082	SNRPA1-202	ENSG00000131876	SNRPA1	-1.91704	-0.255479	0.0552325	0.0140478	0.0362587	6.40693e-08	4.33097e-07	5	5	5	asd_vs_adhd	0.62483	1
14	64971292	ENST00000358738	ZBTB1-201	ENSG00000126804	ZBTB1	1.91679	0.0790296	0.0552646	0.121407	0.175984	2.48328e-36	7.06102e-35	29	29	29	asd_vs_adhd	0.62483	1
1	229761981	ENSG00000135763	URB2	ENSG00000135763	URB2	-1.91671	-0.384282	0.0552748	0.0051664	0.0148241	0.000219967	0.000484876	6	6	6	asd_vs_adhd	0.62483	1
7	56131917	ENST00000434526	SUMF2-208	ENSG00000129103	SUMF2	-1.91663	-0.0782327	0.0552849	0.110803	0.152203	1.77142e-31	4.1909e-30	19	20	20	asd_vs_adhd	0.62483	1
15	55609520	ENST00000567948	PIGBOS1-203	ENSG00000225973	RP11-139H15.1	-1.91659	-0.158551	0.0552901	0.0326426	0.0664833	1.27526e-13	1.32508e-12	11	11	11	asd_vs_adhd	0.62483	1
6	7389729	ENST00000379834	RIOK1-202	ENSG00000124784	RIOK1	-1.91648	-0.198257	0.0553035	0.0184435	0.0346722	1.30579e-07	8.58392e-07	14	14	14	asd_vs_adhd	0.62483	1
5	140514800	ENST00000231134	PCDHB5-201	ENSG00000113209	PCDHB5	-1.91641	-0.0987315	0.0553123	0.0760727	0.131686	1.62187e-26	3.17778e-25	34	42	42	asd_vs_adhd	0.62483	1
2	113299492	ENSG00000125630	POLR1B	ENSG00000125630	POLR1B	1.91629	0.0597338	0.0553284	0.198258	0.254047	6.86268e-64	1.17083e-62	25	25	25	asd_vs_adhd	0.62483	1
11	46366984	ENST00000527674	DGKZ-212	ENSG00000149091	DGKZ	1.9161	0.17237	0.055352	0.0253705	0.0119722	0.00209016	0.00849105	39	41	41	asd_vs_adhd	0.62483	1
17	73587549	ENST00000581612	MYO15B-220	ENSG00000266714	MYO15B	1.91586	0.0681391	0.0553831	0.185819	0.293518	3.83043e-65	2.5575e-63	7	7	7	asd_vs_adhd	0.62483	1
11	18725852	ENSG00000179057	IGSF22	ENSG00000179057	IGSF22	1.91554	0.169121	0.0554233	0.0265065	0.0501398	4.67782e-12	1.68984e-11	14	16	16	asd_vs_adhd	0.62483	1
6	3068279	ENSG00000272277	AL031963.3	ENSG00000272277	AL031963.3	1.91549	0.183079	0.0554306	0.0229042	0.049198	8.72176e-12	3.10193e-11	5	5	5	asd_vs_adhd	0.62483	1
12	53645035	ENSG00000182544	MFSD5	ENSG00000182544	MFSD5	1.91524	0.176215	0.0554614	0.0242376	0.050391	4.95514e-12	1.78521e-11	11	11	11	asd_vs_adhd	0.62483	1
20	33432523	ENSG00000131067	GGT7	ENSG00000131067	GGT7	-1.9152	-0.346303	0.0554674	0.00582234	0.0124592	0.000716855	0.0015219	13	13	13	asd_vs_adhd	0.62483	1
7	24737972	ENST00000342947	DFNA5-201	ENSG00000105928	DFNA5	1.91477	0.148418	0.0555223	0.0344934	0.0707892	2.12506e-14	2.3196e-13	8	8	8	asd_vs_adhd	0.62483	1
14	42168630	ENST00000554171	LRFN5-204	ENSG00000165379	LRFN5	1.9146	0.281297	0.0555434	0.00928076	0.0148959	0.000582074	0.00253838	24	26	26	asd_vs_adhd	0.62483	1
4	122722478	ENST00000513654	EXOSC9-212	ENSG00000123737	EXOSC9	1.91421	0.185155	0.0555935	0.0208759	0.0409295	7.84573e-09	5.75209e-08	12	14	14	asd_vs_adhd	0.62483	1
3	137780832	ENST00000327532	DZIP1L-201	ENSG00000158163	DZIP1L	1.91418	0.101209	0.0555976	0.0848093	0.109871	3.60307e-22	5.86398e-21	39	45	45	asd_vs_adhd	0.62483	1
12	57866049	ENST00000546200	ARHGAP9-205	ENSG00000123329	ARHGAP9	1.91418	0.129045	0.0555977	0.0428066	0.023167	1.72219e-05	9.07125e-05	39	43	43	asd_vs_adhd	0.62483	1
11	46403287	ENST00000489525	MDK-209	ENSG00000110492	MDK	-1.91392	-0.1559	0.0556309	0.0173324	0.0216935	3.19973e-05	0.000163203	18	18	18	asd_vs_adhd	0.62483	1
8	143761874	ENST00000301258	PSCA-201	ENSG00000167653	PSCA	-1.9139	-0.0768488	0.0556325	0.130282	0.198197	4.51171e-41	1.48548e-39	16	18	18	asd_vs_adhd	0.62483	1
1	176432307	ENST00000367662	PAPPA2-202	ENSG00000116183	PAPPA2	-1.91386	-0.186453	0.0556386	0.0213258	0.0463386	9.14634e-10	7.22453e-09	19	19	19	asd_vs_adhd	0.62483	1
6	146136434	ENST00000587426	AL356599.1-206	ENSG00000235652	RP11-545I5.3	1.91385	0.0929615	0.0556398	0.0864869	0.0126688	0.00155228	0.00641391	104	113	113	asd_vs_adhd	0.62483	1
10	43689983	ENSG00000198915	RASGEF1A	ENSG00000198915	RASGEF1A	1.91383	0.302688	0.0556418	0.00843304	0.017897	4.1241e-05	9.61441e-05	6	7	7	asd_vs_adhd	0.62483	1
12	110367607	ENSG00000139436	GIT2	ENSG00000139436	GIT2	-1.9138	-0.23287	0.0556454	0.0118353	0.0283577	2.63959e-07	7.21638e-07	9	9	9	asd_vs_adhd	0.62483	1
8	18659786	ENST00000521027	PSD3-214	ENSG00000156011	PSD3	-1.91377	-0.0714983	0.0556492	0.139426	0.207325	3.39688e-43	1.20676e-41	37	41	41	asd_vs_adhd	0.62483	1
16	71762913	ENSG00000166747	AP1G1	ENSG00000166747	AP1G1	1.91337	0.0781104	0.0557001	0.122378	0.145934	1.21604e-34	1.02716e-33	37	37	37	asd_vs_adhd	0.6252	1
3	156257929	ENST00000265044	SSR3-201	ENSG00000114850	SSR3	1.91269	0.119584	0.0557883	0.0509232	0.0994153	5.08643e-20	7.49855e-19	10	11	11	asd_vs_adhd	0.625987	1
2	164467864	ENST00000482917	FIGN-203	ENSG00000182263	FIGN	-1.91244	-0.292576	0.05582	0.0122377	0.0464903	7.96221e-10	6.31736e-09	1	1	1	asd_vs_adhd	0.626139	1
19	12383144	ENST00000355684	ZNF44-202	ENSG00000197857	ZNF44	1.91215	0.273243	0.0558574	0.0106866	0.0112526	0.00258918	0.0103949	14	16	16	asd_vs_adhd	0.626355	1
20	33891794	ENST00000424405	UQCC1-210	ENSG00000101019	UQCC1	-1.91172	-0.190185	0.0559118	0.0202842	0.0451844	1.2051e-09	9.43305e-09	12	12	12	asd_vs_adhd	0.626762	1
2	144398325	ENSG00000231758	AC092652.1	ENSG00000231758	AC092652.1	-1.91081	-0.396367	0.0560285	0.00481151	0.0145151	0.000255522	0.000560178	4	4	4	asd_vs_adhd	0.627021	1
2	218773	ENST00000468321	SH3YL1-215	ENSG00000035115	SH3YL1	1.91079	0.0707361	0.0560313	0.141842	0.203226	3.03033e-42	1.03664e-40	9	9	9	asd_vs_adhd	0.627021	1
2	200796056	ENST00000452512	TYW5-203	ENSG00000162971	TYW5	1.91074	0.136526	0.0560376	0.0439387	0.0397802	1.23813e-08	8.93686e-08	23	24	24	asd_vs_adhd	0.627021	1
15	101821720	ENST00000560433	SNRPA1-211	ENSG00000131876	SNRPA1	-1.91064	-0.2287	0.0560514	0.0174026	0.0518779	7.2249e-11	6.23e-10	10	10	10	asd_vs_adhd	0.627021	1
14	63173287	ENSG00000140015	KCNH5	ENSG00000140015	KCNH5	-1.91059	-0.122616	0.0560572	0.0457929	0.0630415	9.03714e-15	3.73308e-14	52	53	53	asd_vs_adhd	0.627021	1
6	5031990	ENST00000606227	AL359643.2-201	ENSG00000271978	RP11-428J1.4	-1.91046	-0.177774	0.0560741	0.0218488	0.017878	0.000162983	0.000763602	33	35	35	asd_vs_adhd	0.627021	1
19	16308389	ENSG00000072958	AP1M1	ENSG00000072958	AP1M1	-1.91041	-0.0767097	0.0560802	0.136541	0.200847	1.25604e-48	1.53189e-47	16	17	17	asd_vs_adhd	0.627021	1
10	121652223	ENST00000369075	SEC23IP-201	ENSG00000107651	SEC23IP	-1.91038	-0.0850055	0.0560844	0.096055	0.122048	5.40226e-25	9.94898e-24	26	26	26	asd_vs_adhd	0.627021	1
10	103541082	ENST00000370110	NPM3-201	ENSG00000107833	NPM3	1.9102	0.16713	0.0561075	0.0273532	0.0599322	2.71048e-12	2.58172e-11	6	6	6	asd_vs_adhd	0.627021	1
12	29653773	ENSG00000133687	TMTC1	ENSG00000133687	TMTC1	1.90996	0.114453	0.0561386	0.0598042	0.0586361	8.73523e-14	3.44553e-13	83	87	87	asd_vs_adhd	0.627021	1
10	98102973	ENST00000371172	OPALIN-201	ENSG00000197430	OPALIN	1.90981	0.148894	0.0561578	0.0325383	0.0638573	3.83056e-13	3.85584e-12	10	10	10	asd_vs_adhd	0.627021	1
18	33048298	ENST00000590757	INO80C-210	ENSG00000153391	INO80C	1.90971	0.23588	0.0561702	0.0159394	0.0203682	5.46096e-05	0.000270835	25	28	28	asd_vs_adhd	0.627021	1
19	55084387	ENSG00000239998	LILRA2	ENSG00000239998	LILRA2	1.90971	0.154624	0.0561703	0.0330662	0.0522185	1.7531e-12	6.4706e-12	9	14	14	asd_vs_adhd	0.627021	1
14	101420945	ENST00000556637	MEG8-217	ENSG00000225746	AL132709.5	1.90895	0.0670721	0.0562691	0.149435	0.230777	8.13572e-49	3.46055e-47	25	25	25	asd_vs_adhd	0.627608	1
16	57462466	ENST00000569370	CIAPIN1-213	ENSG00000005194	CIAPIN1	1.9089	0.177452	0.0562752	0.0284486	0.0601477	2.02194e-12	1.94238e-11	16	16	16	asd_vs_adhd	0.627608	1
5	138609793	ENST00000504203	MATR3-233	ENSG00000015479	MATR3	1.90886	0.445243	0.0562807	0.00411898	0.0216834	3.19241e-05	0.000162857	5	7	7	asd_vs_adhd	0.627608	1
2	46926091	ENSG00000171150	SOCS5	ENSG00000171150	SOCS5	1.90874	0.192742	0.0562955	0.015842	0.0160534	0.000118867	0.000267222	27	31	31	asd_vs_adhd	0.627608	1
6	28130196	ENST00000570042	ZNF192P1-204	ENSG00000226314	ZNF192P1	-1.90851	-0.335099	0.0563257	0.00421289	0.0135267	0.00106248	0.00448803	4	4	4	asd_vs_adhd	0.627616	1
5	170814803	ENST00000521672	NPM1-208	ENSG00000181163	NPM1	-1.90827	-0.162411	0.0563563	0.0275794	0.0508346	1.13231e-10	9.60866e-10	12	13	13	asd_vs_adhd	0.627616	1
18	33296334	ENSG00000267397	AC090229.1	ENSG00000267397	AC090229.1	1.90812	0.27196	0.0563753	0.0112045	0.0192143	2.26322e-05	5.37486e-05	12	12	12	asd_vs_adhd	0.627616	1
2	179588184	ENST00000590024	AC010680.1-201	ENSG00000267784	RP11-171I2.1	1.9081	0.273259	0.0563788	0.00912534	0.0244855	9.3135e-06	5.05721e-05	15	15	15	asd_vs_adhd	0.627616	1
5	31532373	ENSG00000082213	C5orf22	ENSG00000082213	C5orf22	-1.90803	-0.0583364	0.0563868	0.0674901	0.0840809	1.52977e-19	7.73512e-19	60	71	71	asd_vs_adhd	0.627616	1
3	160150233	ENSG00000213186	TRIM59	ENSG00000213186	TRIM59	-1.90779	-0.168202	0.056418	0.0257843	0.0526566	1.79532e-12	6.62236e-12	17	18	18	asd_vs_adhd	0.627761	1
11	32914724	ENST00000399302	QSER1-201	ENSG00000060749	QSER1	1.90754	0.104918	0.0564506	0.0612389	0.0673111	7.79318e-14	8.20929e-13	52	59	59	asd_vs_adhd	0.627922	1
14	103799881	ENSG00000100664	EIF5	ENSG00000100664	EIF5	-1.90725	-0.13824	0.056488	0.0366253	0.0734957	4.38607e-17	2.01006e-16	3	3	3	asd_vs_adhd	0.628008	1
19	3762662	ENSG00000183617	MRPL54	ENSG00000183617	MRPL54	1.90708	0.0860138	0.0565101	0.106453	0.168881	1.04597e-39	1.02158e-38	6	10	10	asd_vs_adhd	0.628008	1
11	113569560	ENST00000538091	TMPRSS5-203	ENSG00000166682	TMPRSS5	1.90696	0.126265	0.056526	0.0463408	0.0882478	5.98734e-18	7.96882e-17	5	5	5	asd_vs_adhd	0.628008	1
3	134066130	ENSG00000260633	AC010207.1	ENSG00000260633	AC010207.1	-1.9068	-0.094129	0.0565461	0.0759145	0.132016	8.698e-31	6.4963e-30	4	5	5	asd_vs_adhd	0.628008	1
19	46990163	ENSG00000204851	PNMA8B	ENSG00000204851	PNMA8B	1.90654	0.0997188	0.0565806	0.0700472	0.118154	2.78144e-27	1.8546e-26	2	2	2	asd_vs_adhd	0.628008	1
1	153591263	ENSG00000189171	S100A13	ENSG00000189171	S100A13	1.90634	0.0410763	0.0566059	0.477818	0.558045	9.27056e-190	1.50096e-187	18	21	21	asd_vs_adhd	0.628008	1
18	52889562	ENSG00000196628	TCF4	ENSG00000196628	TCF4	-1.90629	-0.1084	0.056613	0.0641705	0.108032	4.67871e-25	2.8889e-24	8	8	8	asd_vs_adhd	0.628008	1
17	80019085	ENST00000578907	DUS1L-211	ENSG00000169718	DUS1L	-1.90615	-0.904878	0.0566309	0.000919478	0.0221087	2.62462e-05	0.000135279	8	12	12	asd_vs_adhd	0.628008	1
12	123459867	ENST00000540866	AC026362.1-201	ENSG00000256028	RP11-197N18.2	1.90603	0.255205	0.0566458	0.0119642	0.0227972	1.92562e-05	0.000100847	6	6	6	asd_vs_adhd	0.628008	1
15	75212132	ENST00000322347	COX5A-201	ENSG00000178741	COX5A	-1.90574	-0.0787395	0.0566845	0.120041	0.178692	1.35006e-36	3.86984e-35	10	10	10	asd_vs_adhd	0.628008	1
12	120899496	ENST00000548326	SRSF9-203	ENSG00000111786	SRSF9	-1.90559	-0.0434654	0.0567031	0.34726	0.430563	1.47298e-107	2.58943e-105	34	36	36	asd_vs_adhd	0.628008	1
14	101415315	ENST00000414488	MEG8-201	ENSG00000225746	AL132709.5	1.90537	0.065904	0.0567325	0.155193	0.244957	2.77047e-52	1.29808e-50	24	24	24	asd_vs_adhd	0.628008	1
14	101415387	ENST00000434716	MEG8-204	ENSG00000225746	AL132709.5	-1.90524	-0.0517198	0.0567487	0.254337	0.323358	1.41206e-73	1.15522e-71	35	46	46	asd_vs_adhd	0.628008	1
9	124070649	ENST00000485767	GSN-214	ENSG00000148180	GSN	-1.90515	-0.185838	0.0567606	0.023444	0.0436908	2.56257e-09	1.95359e-08	14	25	25	asd_vs_adhd	0.628008	1
5	175547893	ENST00000508356	FAM153B-209	ENSG00000182230	FAM153B	1.90508	0.0870175	0.0567693	0.104428	0.141349	8.92096e-29	1.91104e-27	41	48	48	asd_vs_adhd	0.628008	1
15	101107119	ENST00000314742	LINS1-201	ENSG00000140471	LINS	1.90489	0.0791828	0.0567947	0.15256	0.235036	1.02188e-49	4.4733e-48	22	24	24	asd_vs_adhd	0.628008	1
2	99771418	ENSG00000144182	LIPT1	ENSG00000144182	LIPT1	-1.90454	-0.0603831	0.0568394	0.19146	0.213828	3.80078e-52	5.00218e-51	34	34	34	asd_vs_adhd	0.628008	1
3	148748472	ENST00000392912	HLTF-202	ENSG00000071794	HLTF	-1.90454	-0.103118	0.0568403	0.0644173	0.0896268	1.74546e-18	2.38988e-17	25	29	29	asd_vs_adhd	0.628008	1
4	134070470	ENSG00000138650	PCDH10	ENSG00000138650	PCDH10	-1.90438	-0.180204	0.0568601	0.0205303	0.0246698	1.66743e-06	4.30491e-06	19	20	20	asd_vs_adhd	0.628008	1
3	136556180	ENST00000609553	AC096992.2-201	ENSG00000273486	RP11-731C17.2	1.90438	0.090811	0.0568604	0.0878892	0.124567	2.90445e-25	5.42448e-24	32	33	33	asd_vs_adhd	0.628008	1
19	58513429	ENST00000550135	AC008969.1-201	ENSG00000176593	CTD-2368P22.1	-1.90429	-0.0451217	0.056872	0.357307	0.397883	6.45365e-97	8.87888e-95	41	47	47	asd_vs_adhd	0.628008	1
17	59758627	ENST00000259008	BRIP1-201	ENSG00000136492	BRIP1	-1.90412	-0.119769	0.0568942	0.0480173	0.0834335	4.30591e-17	5.49882e-16	14	14	14	asd_vs_adhd	0.628008	1
17	74633553	ENST00000589992	ST6GALNAC1-207	ENSG00000070526	ST6GALNAC1	1.90407	0.237823	0.0569005	0.0123415	0.0327915	2.55698e-07	1.63362e-06	13	13	13	asd_vs_adhd	0.628008	1
2	170501935	ENST00000447353	CCDC173-203	ENSG00000154479	CCDC173	1.90392	0.0540821	0.0569209	0.296173	0.345126	5.54982e-80	5.35642e-78	39	45	45	asd_vs_adhd	0.628008	1
13	52586550	ENST00000521508	ALG11-202	ENSG00000253710	ALG11	-1.90374	-0.114517	0.056944	0.0499755	0.0701548	2.30542e-14	2.50968e-13	25	26	26	asd_vs_adhd	0.628008	1
18	58038564	ENST00000299766	MC4R-201	ENSG00000166603	MC4R	1.90362	0.256465	0.05696	0.0113501	0.0378045	3.21182e-08	2.23434e-07	1	2	2	asd_vs_adhd	0.628008	1
10	13480484	ENSG00000165626	BEND7	ENSG00000165626	BEND7	1.90351	0.115707	0.0569738	0.0536986	0.0879609	6.32179e-21	3.34079e-20	20	28	28	asd_vs_adhd	0.628008	1
9	131206866	ENST00000449048	AL359091.1-201	ENSG00000228510	RP11-339B21.8	-1.90346	-0.0892276	0.056981	0.082701	0.114532	4.50958e-23	7.63381e-22	20	24	24	asd_vs_adhd	0.628008	1
6	160221306	ENST00000392167	PNLDC1-202	ENSG00000146453	PNLDC1	-1.90343	-0.204415	0.0569844	0.0225517	0.0345805	1.37235e-07	9.00564e-07	31	35	35	asd_vs_adhd	0.628008	1
5	98191987	ENST00000512844	CHD1-209	ENSG00000153922	CHD1	-1.90249	-0.179923	0.0571071	0.0264269	0.0353352	8.39572e-08	5.61326e-07	17	18	18	asd_vs_adhd	0.62916	1
12	123464607	ENST00000315580	ARL6IP4-201	ENSG00000182196	ARL6IP4	1.90138	0.0417961	0.0572519	0.440974	0.518319	1.35259e-142	4.64501e-140	12	15	15	asd_vs_adhd	0.630273	1
8	109213445	ENSG00000104408	EIF3E	ENSG00000104408	EIF3E	1.90135	0.0776033	0.0572558	0.113635	0.143593	7.33567e-34	6.06463e-33	35	38	38	asd_vs_adhd	0.630273	1
4	83266029	ENST00000610058	AC124016.2-201	ENSG00000273156	RP11-127B20.2	1.9009	0.058066	0.0573153	0.202281	0.285381	1.05918e-62	6.60874e-61	16	16	16	asd_vs_adhd	0.630273	1
7	34968488	ENST00000310974	DPY19L1-201	ENSG00000173852	DPY19L1	1.90076	0.0646244	0.0573332	0.15727	0.0917383	2.16655e-18	2.9523e-17	132	160	160	asd_vs_adhd	0.630273	1
4	13571410	ENST00000505343	BOD1L1-203	ENSG00000038219	BOD1L1	-1.90072	-0.0813336	0.0573393	0.106592	0.140059	2.31524e-28	4.86672e-27	39	48	48	asd_vs_adhd	0.630273	1
6	139561198	ENSG00000164440	TXLNB	ENSG00000164440	TXLNB	-1.9007	-0.159902	0.0573413	0.0278548	0.052668	1.79361e-12	6.61708e-12	21	23	23	asd_vs_adhd	0.630273	1
13	101277707	ENST00000462211	TMTC4-206	ENSG00000125247	TMTC4	-1.90048	-0.299752	0.0573706	0.00806644	0.0199313	6.68414e-05	0.000328173	7	7	7	asd_vs_adhd	0.630273	1
7	123634676	ENSG00000241345	AC004690.2	ENSG00000241345	AC004690.2	-1.90045	-0.150124	0.0573745	0.0307635	0.0570056	2.08998e-13	8.08899e-13	15	15	15	asd_vs_adhd	0.630273	1
10	43016235	ENST00000435805	ZNF37BP-201	ENSG00000234420	ZNF37BP	-1.90024	-0.0848092	0.057402	0.0989708	0.122306	4.42907e-25	8.18565e-24	41	42	42	asd_vs_adhd	0.630273	1
17	1553923	ENST00000304992	PRPF8-201	ENSG00000174231	PRPF8	-1.89995	-0.184379	0.0574395	0.0274547	0.0418569	5.77411e-09	4.28361e-08	27	37	37	asd_vs_adhd	0.630273	1
17	46147414	ENST00000225603	CBX1-201	ENSG00000108468	CBX1	-1.89961	-0.271515	0.0574838	0.00988537	0.0246266	9.11228e-06	4.95281e-05	20	20	20	asd_vs_adhd	0.630273	1
3	183524245	ENSG00000233885	YEATS2-AS1	ENSG00000233885	YEATS2-AS1	-1.89942	-0.051921	0.0575089	0.273509	0.358161	3.42612e-97	1.17236e-95	30	30	30	asd_vs_adhd	0.630273	1
4	110268631	ENSG00000247950	SEC24B-AS1	ENSG00000247950	SEC24B-AS1	-1.89938	-0.277408	0.057514	0.00784493	0.0298558	1.18725e-07	3.31342e-07	12	13	13	asd_vs_adhd	0.630273	1
7	102222970	ENST00000519541	AC105052.1-201	ENSG00000205236	RP11-514P8.6	1.89931	0.125657	0.0575235	0.0415622	0.125707	1.68985e-25	3.19034e-24	28	31	31	asd_vs_adhd	0.630273	1
1	174979925	ENSG00000120333	MRPS14	ENSG00000120333	MRPS14	-1.89913	-0.152439	0.0575479	0.0322774	0.0673751	7.46566e-16	3.24683e-15	17	19	19	asd_vs_adhd	0.630273	1
19	45682003	ENSG00000189114	BLOC1S3	ENSG00000189114	BLOC1S3	-1.8991	-0.147106	0.0575517	0.0362765	0.0493619	9.30106e-12	3.3026e-11	30	33	33	asd_vs_adhd	0.630273	1
7	99815864	ENSG00000213413	PVRIG	ENSG00000213413	PVRIG	-1.89892	-0.153109	0.0575749	0.0314721	0.0535091	1.13847e-12	4.24554e-12	9	9	9	asd_vs_adhd	0.630273	1
19	3779131	ENST00000590493	MATK-208	ENSG00000007264	MATK	-1.89862	-0.758162	0.0576139	0.00135735	0.0101697	0.00456863	0.0177149	3	3	3	asd_vs_adhd	0.630273	1
3	48334754	ENSG00000172113	NME6	ENSG00000172113	NME6	-1.8986	-0.0866691	0.0576167	0.0960276	0.133801	5.98511e-31	4.49517e-30	12	12	12	asd_vs_adhd	0.630273	1
8	11627248	ENST00000284503	NEIL2-201	ENSG00000154328	NEIL2	1.89853	0.118663	0.0576261	0.049087	0.0702573	2.45283e-14	2.66589e-13	16	16	16	asd_vs_adhd	0.630273	1
17	73823306	ENSG00000092929	UNC13D	ENSG00000092929	UNC13D	-1.89847	-0.247267	0.0576337	0.0167639	0.0334639	2.31252e-08	6.74981e-08	10	11	11	asd_vs_adhd	0.630273	1
1	233091404	ENST00000487953	NTPCR-204	ENSG00000135778	NTPCR	1.89828	0.446425	0.0576591	0.00412585	0.0249921	7.94319e-06	4.33893e-05	16	23	23	asd_vs_adhd	0.630273	1
22	25844072	ENSG00000100058	CRYBB2P1	ENSG00000100058	CRYBB2P1	1.898	0.15762	0.0576964	0.0317553	0.0451126	7.54945e-11	2.54113e-10	13	13	13	asd_vs_adhd	0.630273	1
19	48824766	ENST00000599704	EMP3-209	ENSG00000142227	EMP3	1.89796	0.288829	0.0577019	0.00842386	0.0121468	0.00194273	0.0079263	15	18	18	asd_vs_adhd	0.630273	1
18	15159723	ENSG00000264880	AP005901.2	ENSG00000264880	AP005901.2	-1.89793	-0.404656	0.0577058	0.00444385	0.0961046	1.50672e-22	8.49253e-22	10	31	31	asd_vs_adhd	0.630273	1
15	85053157	ENST00000515341	GOLGA6L5P-202	ENSG00000230373	GOLGA6L5P	-1.89787	-0.16221	0.0577136	0.0379195	0.0395702	1.30892e-08	9.43087e-08	38	41	41	asd_vs_adhd	0.630273	1
14	99960307	ENST00000553865	CCNK-203	ENSG00000090061	CCNK	1.89781	0.21217	0.0577212	0.015731	0.0364845	5.63789e-08	3.83275e-07	3	3	3	asd_vs_adhd	0.630273	1
11	133938820	ENST00000299106	JAM3-201	ENSG00000166086	JAM3	1.89774	0.694972	0.0577308	0.00199238	0.0163198	0.000309729	0.0013999	7	8	8	asd_vs_adhd	0.630273	1
12	124420169	ENSG00000270005	RP11-380L11.3	ENSG00000270005	RP11-380L11.3	-1.8977	-0.24209	0.0577362	0.0123976	0.0369869	3.47119e-09	1.0643e-08	3	4	4	asd_vs_adhd	0.630273	1
21	33640530	ENSG00000159055	MIS18A	ENSG00000159055	MIS18A	1.89726	0.148603	0.0577939	0.0354067	0.070461	1.9551e-16	8.70842e-16	4	4	4	asd_vs_adhd	0.63065	1
2	667973	ENST00000432667	TMEM18-205	ENSG00000151353	TMEM18	-1.89716	-0.0526844	0.0578072	0.266631	0.334253	3.0078e-76	2.66761e-74	20	21	21	asd_vs_adhd	0.63065	1
1	110230467	ENST00000483399	GSTM1-206	ENSG00000134184	GSTM1	1.89686	0.0969529	0.0578465	0.0965759	0.276957	1.75534e-60	1.03065e-58	62	73	73	asd_vs_adhd	0.63088	1
14	101379721	ENST00000553421	MEG8-207	ENSG00000258399	MEG8	1.89667	0.0966545	0.0578712	0.0716198	0.112479	1.47458e-22	2.44386e-21	38	46	46	asd_vs_adhd	0.630904	1
17	43246172	ENSG00000267288	AC138150.2	ENSG00000267288	AC138150.2	-1.89649	-0.328245	0.0578958	0.00665764	0.016863	7.87058e-05	0.000179495	6	6	6	asd_vs_adhd	0.630904	1
8	121072019	ENSG00000187955	COL14A1	ENSG00000187955	COL14A1	1.89596	0.164396	0.0579651	0.0292313	0.0543591	7.31085e-13	2.7553e-12	20	21	21	asd_vs_adhd	0.630904	1
3	183850730	ENSG00000273181	AC131235.4	ENSG00000273181	AC131235.4	-1.89592	-0.268949	0.0579707	0.00923212	0.0105356	0.00184488	0.00380718	14	18	18	asd_vs_adhd	0.630904	1
4	89857434	ENST00000509094	FAM13A-213	ENSG00000138640	FAM13A	1.89592	0.25234	0.0579712	0.0113974	0.0374407	3.86985e-08	2.67222e-07	5	6	6	asd_vs_adhd	0.630904	1
16	27690261	ENSG00000261329	AC016597.1	ENSG00000261329	AC016597.1	1.89589	0.0831511	0.0579744	0.099616	0.118878	6.01912e-28	4.08568e-27	37	47	47	asd_vs_adhd	0.630904	1
19	35645633	ENSG00000089327	FXYD5	ENSG00000089327	FXYD5	1.89588	0.175556	0.0579762	0.0276851	0.0532412	1.28047e-12	4.76406e-12	10	12	12	asd_vs_adhd	0.630904	1
9	34646672	ENST00000555020	GALT-219	ENSG00000213930	GALT	1.89571	0.375573	0.057999	0.00582169	0.0156089	0.000423545	0.00188471	3	3	3	asd_vs_adhd	0.630954	1
18	32860831	ENST00000586922	AC011815.1-201	ENSG00000268573	RP11-158H5.7	-1.89532	-0.155998	0.0580507	0.0285221	0.0466051	7.70818e-10	6.12514e-09	15	15	15	asd_vs_adhd	0.631317	1
7	6448760	ENST00000297056	DAGLB-201	ENSG00000164535	DAGLB	1.89489	0.128937	0.0581071	0.0406328	0.0766495	1.43529e-15	1.68234e-14	15	18	18	asd_vs_adhd	0.631732	1
11	77032752	ENSG00000149269	PAK1	ENSG00000149269	PAK1	-1.89429	-0.161396	0.0581864	0.0265177	0.0456282	5.00858e-11	1.70563e-10	15	15	15	asd_vs_adhd	0.632052	1
15	101821719	ENST00000559309	SNRPA1-207	ENSG00000131876	SNRPA1	1.89421	0.339149	0.0581977	0.00771562	0.0152442	0.000509126	0.00223822	7	7	7	asd_vs_adhd	0.632052	1
22	38093011	ENST00000406386	TRIOBP-204	ENSG00000100106	TRIOBP	1.89419	0.12547	0.0581996	0.0454709	0.0723806	1.03192e-14	1.14774e-13	19	20	20	asd_vs_adhd	0.632052	1
20	32295075	ENST00000344022	PXMP4-202	ENSG00000101417	PXMP4	-1.8941	-0.450311	0.0582122	0.00399707	0.0183803	0.000121123	0.000576719	3	3	3	asd_vs_adhd	0.632052	1
4	87515468	ENSG00000163629	PTPN13	ENSG00000163629	PTPN13	1.89398	0.0599269	0.0582278	0.21948	0.258609	2.47166e-64	4.25598e-63	38	38	38	asd_vs_adhd	0.632052	1
1	98432561	ENST00000561881	BX005019.1-201	ENSG00000259946	RP11-490G2.2	-1.89377	-0.172345	0.0582559	0.022413	0.0283656	1.84564e-06	1.08066e-05	12	14	14	asd_vs_adhd	0.632158	1
19	20115227	ENST00000397162	ZNF682-202	ENSG00000197124	ZNF682	1.89356	0.221932	0.0582838	0.0124111	0.0355448	8.38121e-08	5.60441e-07	5	5	5	asd_vs_adhd	0.632263	1
22	42481529	ENSG00000184983	NDUFA6	ENSG00000184983	NDUFA6	-1.89318	-0.0488217	0.0583337	0.310314	0.359889	6.40093e-99	2.26416e-97	14	14	14	asd_vs_adhd	0.632316	1
4	175220221	ENST00000296519	CEP44-201	ENSG00000164118	CEP44	1.89307	0.17173	0.0583479	0.0250017	0.0454679	1.23672e-09	9.67034e-09	6	6	6	asd_vs_adhd	0.632316	1
7	1855718	ENST00000450235	MAD1L1-212	ENSG00000002822	MAD1L1	1.89291	0.193839	0.0583696	0.0188977	0.0252857	6.54896e-06	3.61275e-05	19	26	26	asd_vs_adhd	0.632316	1
3	12194551	ENST00000287814	TIMP4-201	ENSG00000157150	TIMP4	1.89272	0.14882	0.058395	0.0316523	0.0576754	5.78218e-12	5.37235e-11	17	18	18	asd_vs_adhd	0.632316	1
10	55580860	ENST00000395432	PCDH15-208	ENSG00000150275	PCDH15	-1.89264	-0.11164	0.0584059	0.0480718	0.0170271	0.000240613	0.00110322	92	103	103	asd_vs_adhd	0.632316	1
10	81462983	ENST00000429828	NUTM2B-203	ENSG00000188199	NUTM2B	-1.89258	-0.135338	0.0584141	0.0593628	0.105854	2.75774e-21	4.32304e-20	19	21	21	asd_vs_adhd	0.632316	1
2	130986949	ENSG00000213225	NOC2LP1	ENSG00000213225	NOC2LP1	1.89256	0.247052	0.0584165	0.0125351	0.0313434	6.49623e-08	1.84306e-07	11	12	12	asd_vs_adhd	0.632316	1
21	45751845	ENST00000478674	C21orf2-206	ENSG00000160226	C21orf2	-1.892	-0.315143	0.0584907	0.00740288	0.0152248	0.000509918	0.00224119	10	14	14	asd_vs_adhd	0.63276	1
22	51205934	ENST00000395593	RABL2B-204	ENSG00000079974	RABL2B	-1.89182	-1.1613	0.0585144	0.000560882	0.0116191	0.00245407	0.00988288	5	13	13	asd_vs_adhd	0.63276	1
4	122680088	ENST00000461198	TMEM155-204	ENSG00000164112	TMEM155	1.89162	0.0521959	0.0585419	0.258817	0.316171	4.04442e-71	3.1296e-69	41	44	44	asd_vs_adhd	0.63276	1
22	41074754	ENSG00000128285	MCHR1	ENSG00000128285	MCHR1	1.89158	0.0681775	0.0585463	0.146681	0.178501	4.01736e-42	4.20454e-41	29	30	30	asd_vs_adhd	0.63276	1
5	149737281	ENST00000394269	TCOF1-203	ENSG00000070814	TCOF1	-1.89157	-0.270718	0.0585489	0.00771398	0.0254227	6.2737e-06	3.4689e-05	7	7	7	asd_vs_adhd	0.63276	1
2	3193231	ENST00000455162	EIPR1-208	ENSG00000032389	TSSC1	1.89124	0.374497	0.0585921	0.00495055	0.0136084	0.00102019	0.0043197	8	8	8	asd_vs_adhd	0.633028	1
6	12008995	ENSG00000095951	HIVEP1	ENSG00000095951	HIVEP1	1.89096	0.154883	0.0586301	0.0233388	0.0401499	6.54037e-10	2.08428e-09	16	18	18	asd_vs_adhd	0.633185	1
3	43021040	ENST00000430121	FAM198A-202	ENSG00000144649	FAM198A	-1.89074	-0.190543	0.058659	0.0202377	0.0399351	1.35196e-08	9.72521e-08	15	15	15	asd_vs_adhd	0.633185	1
17	73844863	ENST00000590450	WBP2-214	ENSG00000132471	WBP2	1.8907	0.219555	0.0586638	0.0178274	0.0326949	2.65187e-07	1.69157e-06	8	8	8	asd_vs_adhd	0.633185	1
22	18121356	ENST00000317582	BCL2L13-201	ENSG00000099968	BCL2L13	-1.89059	-0.19171	0.0586797	0.0188249	0.0323711	2.56688e-07	1.63983e-06	9	11	11	asd_vs_adhd	0.633185	1
1	229734941	ENST00000366675	TAF5L-203	ENSG00000135801	TAF5L	-1.89041	-0.178005	0.0587033	0.0248556	0.03285	2.59795e-07	1.65884e-06	23	25	25	asd_vs_adhd	0.633242	1
14	104941015	ENSG00000258986	TMEM179	ENSG00000258986	TMEM179	-1.89015	-0.239063	0.058738	0.0147584	0.0348218	1.22597e-08	3.64228e-08	29	49	49	asd_vs_adhd	0.633419	1
19	16757175	ENST00000599310	SMIM7-217	ENSG00000214046	SMIM7	1.88966	0.289929	0.058804	0.00850115	0.0194962	8.35753e-05	0.000405835	7	9	9	asd_vs_adhd	0.633741	1
5	159774758	ENSG00000145861	C1QTNF2	ENSG00000145861	C1QTNF2	1.88965	0.183624	0.0588045	0.0204796	0.0186421	3.17195e-05	7.45302e-05	46	52	52	asd_vs_adhd	0.633741	1
18	77732867	ENST00000269601	TXNL4A-201	ENSG00000141759	TXNL4A	-1.8893	-0.0967035	0.0588518	0.0936086	0.138133	2.54947e-28	5.34766e-27	11	13	13	asd_vs_adhd	0.634053	1
11	60609544	ENSG00000110104	CCDC86	ENSG00000110104	CCDC86	-1.88874	-0.296279	0.058927	0.0127046	0.0177568	4.92816e-05	0.000114139	17	23	23	asd_vs_adhd	0.634257	1
10	105148807	ENST00000369811	USMG5-203	ENSG00000173915	USMG5	1.88852	0.168081	0.0589555	0.0241103	0.0476168	3.63061e-10	2.96421e-09	6	6	6	asd_vs_adhd	0.634257	1
4	37903624	ENST00000510573	TBC1D1-216	ENSG00000065882	TBC1D1	1.88823	0.193738	0.0589952	0.0188243	0.0251146	7.7253e-06	4.22538e-05	26	28	28	asd_vs_adhd	0.634257	1
16	67464555	ENSG00000176387	HSD11B2	ENSG00000176387	HSD11B2	1.88769	0.179647	0.059068	0.0264229	0.0169139	7.4172e-05	0.000169476	28	29	29	asd_vs_adhd	0.634257	1
2	233562009	ENSG00000204120	GIGYF2	ENSG00000204120	GIGYF2	1.88757	0.129673	0.0590831	0.0410277	0.0744909	2.55157e-17	1.18214e-16	10	10	10	asd_vs_adhd	0.634257	1
4	6694796	ENST00000296370	S100P-201	ENSG00000163993	S100P	1.88755	0.310205	0.0590864	0.00797473	0.0148625	0.000601797	0.00261975	12	14	14	asd_vs_adhd	0.634257	1
20	17922241	ENSG00000089006	SNX5	ENSG00000089006	SNX5	1.8874	0.230126	0.0591067	0.0144118	0.0295859	1.58802e-07	4.40286e-07	9	9	9	asd_vs_adhd	0.634257	1
19	16744614	ENST00000598112	AC024075.2-201	ENSG00000269044	CTC-429P9.3	1.88712	0.113747	0.059144	0.0537611	0.0902719	4.02588e-18	5.40286e-17	8	8	8	asd_vs_adhd	0.634257	1
19	37746801	ENST00000592100	LINC01535-205	ENSG00000226686	AC012309.5	1.88712	0.181415	0.0591444	0.0200288	0.0534233	3.15984e-11	2.79797e-10	5	5	5	asd_vs_adhd	0.634257	1
4	15471536	ENST00000515124	CC2D2A-216	ENSG00000048342	CC2D2A	-1.88703	-0.110236	0.0591569	0.0562497	0.0915129	8.51913e-19	1.18624e-17	10	12	12	asd_vs_adhd	0.634257	1
15	75315896	ENST00000342932	PPCDC-201	ENSG00000138621	PPCDC	-1.8869	-0.276263	0.0591744	0.0158329	0.0283345	1.81096e-06	1.06155e-05	7	8	8	asd_vs_adhd	0.634257	1
12	55343864	ENST00000532804	TESPA1-212	ENSG00000135426	TESPA1	1.88683	0.109601	0.0591828	0.0649276	0.0963465	2.05104e-19	2.93862e-18	36	44	44	asd_vs_adhd	0.634257	1
7	131178723	ENST00000610193	AC008264.2-201	ENSG00000273489	RP11-180C16.1	1.88647	0.227373	0.0592313	0.0167954	0.0370816	4.14069e-08	2.85102e-07	24	26	26	asd_vs_adhd	0.634257	1
2	46524541	ENST00000263734	EPAS1-201	ENSG00000116016	EPAS1	-1.88646	-0.221253	0.0592332	0.0184211	0.0329928	2.47267e-07	1.58204e-06	20	25	25	asd_vs_adhd	0.634257	1
3	195382436	ENST00000423600	AC233280.1-201	ENSG00000229178	AC069513.4	1.88643	0.0683629	0.0592366	0.149386	0.224893	9.477e-48	3.92004e-46	34	36	36	asd_vs_adhd	0.634257	1
20	48429418	ENST00000361573	SLC9A8-201	ENSG00000197818	SLC9A8	1.8864	0.148494	0.0592416	0.0280525	0.0431767	3.31104e-09	2.50116e-08	21	21	21	asd_vs_adhd	0.634257	1
5	68389818	ENST00000380860	SLC30A5-201	ENSG00000145740	SLC30A5	1.88604	0.360977	0.0592898	0.005712	0.0165891	0.000273755	0.00124637	3	3	3	asd_vs_adhd	0.634257	1
17	7138347	ENSG00000040633	PHF23	ENSG00000040633	PHF23	1.88597	0.408447	0.0592992	0.00471168	0.0166739	8.35299e-05	0.00018994	2	2	2	asd_vs_adhd	0.634257	1
16	58497569	ENST00000258187	NDRG4-201	ENSG00000103034	NDRG4	1.88586	0.249306	0.0593135	0.0121049	0.0291646	1.36014e-06	8.07651e-06	23	24	24	asd_vs_adhd	0.634257	1
18	72907063	ENST00000322342	ZADH2-201	ENSG00000180011	ZADH2	-1.88556	-0.0858237	0.0593536	0.114488	0.119388	6.57389e-24	1.15429e-22	41	57	57	asd_vs_adhd	0.634257	1
7	22197482	ENST00000451559	RAPGEF5-205	ENSG00000136237	RAPGEF5	-1.88555	-0.26382	0.0593551	0.0129865	0.0202866	5.45182e-05	0.000270397	16	22	22	asd_vs_adhd	0.634257	1
10	3183700	ENST00000451454	PITRM1-207	ENSG00000107959	PITRM1	1.88541	0.279914	0.0593746	0.00910618	0.025721	5.82565e-06	3.23266e-05	6	6	6	asd_vs_adhd	0.634257	1
3	183525696	ENST00000609195	YEATS2-AS1-202	ENSG00000233885	YEATS2-AS1	-1.8854	-0.0834346	0.0593761	0.107929	0.112417	9.70327e-23	1.62089e-21	39	47	47	asd_vs_adhd	0.634257	1
11	27528399	ENST00000500662	BDNF-AS-203	ENSG00000245573	BDNF-AS	1.88538	0.306734	0.0593779	0.00759677	0.0225724	1.86174e-05	9.76511e-05	9	9	9	asd_vs_adhd	0.634257	1
7	6485584	ENSG00000136240	KDELR2	ENSG00000136240	KDELR2	-1.88531	-0.128431	0.0593877	0.0451189	0.0766719	5.26025e-18	2.50081e-17	16	19	19	asd_vs_adhd	0.634257	1
19	18451449	ENST00000597431	PGPEP1-206	ENSG00000130517	PGPEP1	-1.88531	-0.284548	0.0593879	0.00775728	0.0273948	2.79639e-06	1.60349e-05	5	6	6	asd_vs_adhd	0.634257	1
14	59951161	ENSG00000050130	JKAMP	ENSG00000050130	JKAMP	-1.88505	-0.0992078	0.0594236	0.0572847	0.0802818	1.13186e-18	5.53855e-18	23	27	27	asd_vs_adhd	0.634257	1
20	4201329	ENSG00000171873	ADRA1D	ENSG00000171873	ADRA1D	1.88504	0.0748125	0.0594238	0.125653	0.16621	2.32093e-39	2.24589e-38	35	50	50	asd_vs_adhd	0.634257	1
5	126853301	ENSG00000164244	PRRC1	ENSG00000164244	PRRC1	-1.88496	-0.115884	0.0594349	0.0492004	0.0831045	3.14396e-19	1.57289e-18	9	9	9	asd_vs_adhd	0.634257	1
11	44102060	ENST00000531505	ACCS-208	ENSG00000110455	ACCS	1.88491	0.159226	0.0594424	0.0315493	0.0609277	1.4096e-12	1.36703e-11	9	9	9	asd_vs_adhd	0.634257	1
1	46505812	ENSG00000117461	PIK3R3	ENSG00000117461	PIK3R3	1.88474	0.108314	0.0594656	0.0630904	0.0665867	1.66286e-15	7.11381e-15	36	39	39	asd_vs_adhd	0.634257	1
22	42177355	ENST00000487535	MEI1-212	ENSG00000167077	MEI1	-1.88465	-0.132669	0.0594769	0.0471136	0.0740331	4.73621e-15	5.3744e-14	16	16	16	asd_vs_adhd	0.634257	1
3	134066130	ENST00000568384	AC010207.1-201	ENSG00000260633	RP11-375I20.6	-1.88457	-0.0831547	0.059488	0.0946423	0.166992	4.58429e-34	1.20098e-32	2	2	2	asd_vs_adhd	0.634257	1
11	2965668	ENST00000469805	NAP1L4-207	ENSG00000205531	NAP1L4	1.88448	0.10929	0.0594997	0.0557996	0.0816908	9.04897e-17	1.13209e-15	30	44	44	asd_vs_adhd	0.634257	1
20	20348765	ENSG00000173404	INSM1	ENSG00000173404	INSM1	-1.88432	-0.12808	0.0595214	0.0448422	0.0592829	5.93474e-14	2.35864e-13	42	49	49	asd_vs_adhd	0.634257	1
8	104410863	ENST00000297578	SLC25A32-201	ENSG00000164933	SLC25A32	1.88426	0.0622775	0.0595303	0.17547	0.223754	2.98557e-47	1.21286e-45	29	30	30	asd_vs_adhd	0.634257	1
9	111630921	ENST00000537196	ELP1-204	ENSG00000070061	IKBKAP	-1.88343	-0.122277	0.0596427	0.0530335	0.0704818	2.23844e-14	2.43945e-13	26	26	26	asd_vs_adhd	0.634651	1
18	77733534	ENST00000585769	TXNL4A-204	ENSG00000141759	TXNL4A	1.88334	0.18291	0.0596539	0.0258368	0.0567967	7.92019e-12	7.30063e-11	4	5	5	asd_vs_adhd	0.634651	1
22	20095095	ENST00000475941	DGCR8-205	ENSG00000128191	DGCR8	1.8833	0.117593	0.0596592	0.0459136	0.0720662	1.26578e-14	1.39995e-13	24	27	27	asd_vs_adhd	0.634651	1
8	67344734	ENST00000276576	ADHFE1-201	ENSG00000147576	ADHFE1	1.88324	0.207199	0.0596682	0.0162099	0.0296607	1.08088e-06	6.47556e-06	8	9	9	asd_vs_adhd	0.634651	1
15	66587435	ENST00000530537	DIS3L-206	ENSG00000166938	DIS3L	1.88307	0.0960627	0.0596905	0.0799998	0.134021	3.33125e-27	6.70647e-26	15	15	15	asd_vs_adhd	0.634651	1
2	237232796	ENST00000309507	IQCA1-202	ENSG00000132321	IQCA1	-1.88299	-0.326912	0.0597012	0.00656985	0.0231519	1.74474e-05	9.18297e-05	6	8	8	asd_vs_adhd	0.634651	1
22	31298206	ENSG00000237977	EIF4HP2	ENSG00000237977	EIF4HP2	-1.88296	-0.245579	0.0597063	0.0155001	0.0255045	1.1525e-06	3.01094e-06	21	22	22	asd_vs_adhd	0.634651	1
17	27206353	ENST00000394908	FLOT2-202	ENSG00000132589	FLOT2	-1.88271	-0.123475	0.0597401	0.0455526	0.0629668	6.74043e-13	6.66974e-12	13	17	17	asd_vs_adhd	0.634651	1
5	82345195	ENSG00000271862	AC104118.1	ENSG00000271862	AC104118.1	1.88249	0.0627352	0.0597695	0.182599	0.211253	4.58175e-51	5.8918e-50	40	45	45	asd_vs_adhd	0.634651	1
22	23980674	ENST00000455485	GUSBP11-206	ENSG00000228315	GUSBP11	-1.88228	-0.195724	0.0597977	0.0170837	0.0332926	2.29767e-07	1.47486e-06	18	21	21	asd_vs_adhd	0.634651	1
8	143747834	ENST00000591357	JRK-208	ENSG00000234616	JRK	1.88215	0.158209	0.0598159	0.0281262	0.0446766	1.76835e-09	1.36717e-08	23	27	27	asd_vs_adhd	0.634651	1
17	41994576	ENSG00000267496	FAM215A	ENSG00000267496	FAM215A	-1.88214	-0.0851763	0.0598174	0.102492	0.0974837	1.21164e-22	6.85016e-22	50	57	57	asd_vs_adhd	0.634651	1
5	64064757	ENST00000381070	CWC27-201	ENSG00000153015	CWC27	1.88212	0.166392	0.0598198	0.0235465	0.041648	6.5095e-09	4.80383e-08	16	16	16	asd_vs_adhd	0.634651	1
22	45586219	ENST00000336156	KIAA0930-202	ENSG00000100364	KIAA0930	1.88191	0.178193	0.0598479	0.0252397	0.0449419	1.46737e-09	1.14144e-08	25	28	28	asd_vs_adhd	0.634651	1
19	20011870	ENST00000343769	ZNF93-201	ENSG00000184635	ZNF93	-1.88186	-0.0820213	0.0598551	0.116618	0.124272	3.96286e-25	7.34087e-24	44	50	50	asd_vs_adhd	0.634651	1
16	21169698	ENST00000233047	TMEM159-201	ENSG00000011638	TMEM159	1.88165	0.291032	0.0598833	0.00905041	0.0160197	0.000360368	0.0016178	17	17	17	asd_vs_adhd	0.634651	1
1	110198703	ENST00000369836	GSTM4-204	ENSG00000168765	GSTM4	1.88158	0.0806203	0.059893	0.115071	0.155098	1.176e-31	2.80395e-30	12	13	13	asd_vs_adhd	0.634651	1
11	18091482	ENSG00000166788	SAAL1	ENSG00000166788	SAAL1	1.88155	0.0488686	0.0598973	0.285475	0.339429	2.20984e-90	6.51713e-89	36	36	36	asd_vs_adhd	0.634651	1
19	16940211	ENSG00000127511	SIN3B	ENSG00000127511	SIN3B	1.8814	0.295417	0.0599171	0.00832373	0.0192035	2.42033e-05	5.74008e-05	14	16	16	asd_vs_adhd	0.634667	1
2	11805495	ENSG00000230044	AC110754.1	ENSG00000230044	AC110754.1	-1.88114	-0.271157	0.0599526	0.0103345	0.0133465	0.000430639	0.000929309	25	32	32	asd_vs_adhd	0.634772	1
9	115968291	ENST00000493847	FKBP15-206	ENSG00000119321	FKBP15	1.88106	0.201562	0.0599637	0.0181679	0.029752	1.03518e-06	6.21524e-06	31	33	33	asd_vs_adhd	0.634772	1
2	196602427	ENSG00000118997	DNAH7	ENSG00000118997	DNAH7	1.88069	0.14252	0.0600144	0.0359376	0.0520005	1.56171e-12	5.7739e-12	12	12	12	asd_vs_adhd	0.635114	1
3	48726971	ENST00000479914	IP6K2-227	ENSG00000068745	IP6K2	1.88041	0.13167	0.0600524	0.0322513	0.0462747	7.71525e-10	6.13021e-09	22	23	23	asd_vs_adhd	0.635322	1
11	64083932	ENSG00000173113	TRMT112	ENSG00000173113	TRMT112	-1.88016	-0.150943	0.0600861	0.0323041	0.0610774	2.23046e-14	9.04481e-14	10	10	10	asd_vs_adhd	0.635476	1
13	114110134	ENST00000332592	DCUN1D2-201	ENSG00000150401	DCUN1D2	1.87984	0.225181	0.0601305	0.0107008	0.0219379	2.89414e-05	0.000148471	12	13	13	asd_vs_adhd	0.635476	1
16	56225302	ENST00000262493	GNAO1-201	ENSG00000087258	GNAO1	1.87982	0.211136	0.060133	0.0160076	0.0154994	0.00045317	0.00200716	24	25	25	asd_vs_adhd	0.635476	1
11	105929466	ENST00000528483	KBTBD3-203	ENSG00000182359	KBTBD3	1.87976	0.420305	0.0601404	0.00499183	0.0102574	0.00434539	0.0168974	9	9	9	asd_vs_adhd	0.635476	1
10	131934663	ENST00000331244	GLRX3-201	ENSG00000108010	GLRX3	-1.87941	-0.0985126	0.0601891	0.0726975	0.0883214	7.22654e-18	9.57928e-17	44	50	50	asd_vs_adhd	0.63549	1
1	28832492	ENST00000413987	SNHG3-201	ENSG00000242125	SNHG3	1.87895	0.310061	0.0602507	0.00815454	0.0560795	9.31349e-12	8.54493e-11	12	21	21	asd_vs_adhd	0.63549	1
1	150593727	ENST00000369014	ENSA-208	ENSG00000143420	ENSA	1.87882	0.367293	0.0602689	0.00523479	0.0105964	0.00363524	0.0142946	14	14	14	asd_vs_adhd	0.63549	1
3	48782030	ENSG00000114302	PRKAR2A	ENSG00000114302	PRKAR2A	1.87852	0.116168	0.0603105	0.0527771	0.0656587	1.20728e-15	5.19522e-15	21	23	23	asd_vs_adhd	0.63549	1
5	180663929	ENST00000502905	RACK1-205	ENSG00000204628	GNB2L1	-1.87845	-0.097488	0.0603203	0.0935654	0.138105	3.80556e-28	7.93356e-27	12	16	16	asd_vs_adhd	0.63549	1
1	45864405	ENST00000493974	TESK2-204	ENSG00000070759	TESK2	-1.87827	-0.0898469	0.0603447	0.0881198	0.123461	8.96483e-25	1.63401e-23	18	18	18	asd_vs_adhd	0.63549	1
20	31290505	ENST00000446419	COMMD7-202	ENSG00000149600	COMMD7	1.87826	0.102574	0.0603454	0.0706785	0.11523	3.34473e-23	5.68803e-22	13	13	13	asd_vs_adhd	0.63549	1
20	44642141	ENST00000535913	SLC12A5-AS1-202	ENSG00000204044	RP11-465L10.10	1.87813	0.198161	0.0603633	0.0187399	0.0270176	3.11234e-06	1.77736e-05	15	17	17	asd_vs_adhd	0.63549	1
6	119590298	ENST00000406333	AL022722.1-201	ENSG00000216316	RP3-354N19.3	1.87795	0.249489	0.0603882	0.0121432	0.0329943	2.41248e-07	1.54543e-06	9	9	9	asd_vs_adhd	0.63549	1
18	9506240	ENSG00000266805	AP005432.1	ENSG00000266805	AP005432.1	-1.87777	-0.122716	0.0604121	0.0374329	0.028454	2.70762e-07	7.39903e-07	51	57	57	asd_vs_adhd	0.63549	1
1	85277285	ENST00000440886	LPAR3-202	ENSG00000171517	LPAR3	1.87777	0.0847551	0.0604125	0.112539	0.107463	1.29084e-21	2.05406e-20	73	85	85	asd_vs_adhd	0.63549	1
7	74880905	ENST00000442338	PMS2P2-204	ENSG00000174368	PMS2P2	-1.87756	-0.346028	0.0604416	0.00886548	0.0172671	0.000207804	0.000960893	17	22	22	asd_vs_adhd	0.63549	1
14	105287538	ENSG00000258701	LINC00638	ENSG00000258701	LINC00638	1.87741	0.109903	0.060462	0.0634442	0.0941297	5.39322e-22	2.97385e-21	27	41	41	asd_vs_adhd	0.63549	1
22	32870663	ENST00000420700	FBXO7-203	ENSG00000100225	FBXO7	1.87737	0.211393	0.0604669	0.0158624	0.0452093	1.15291e-09	9.03492e-09	13	13	13	asd_vs_adhd	0.63549	1
6	119590298	ENSG00000216316	AL022722.1	ENSG00000216316	AL022722.1	1.87731	0.236038	0.0604751	0.0129578	0.0291451	1.56559e-07	4.34269e-07	9	9	9	asd_vs_adhd	0.63549	1
2	226563230	ENST00000609089	AC016717.2-201	ENSG00000273301	RP11-314B1.2	1.87731	0.273264	0.0604756	0.00914982	0.0189709	0.000103448	0.000496861	18	19	19	asd_vs_adhd	0.63549	1
18	22305745	ENSG00000266573	AC018697.1	ENSG00000266573	AC018697.1	-1.8772	-0.164885	0.0604908	0.0262122	0.0409871	5.72799e-10	1.82998e-09	13	15	15	asd_vs_adhd	0.63549	1
11	49896497	ENSG00000255190	TRIM51DP	ENSG00000255190	TRIM51DP	-1.87717	-0.0555645	0.0604945	0.226477	0.262275	1.52439e-65	2.70003e-64	47	49	49	asd_vs_adhd	0.63549	1
3	57582801	ENST00000488156	ARF4-205	ENSG00000168374	ARF4	-1.87699	-0.152552	0.0605191	0.0321546	0.0354004	7.71723e-08	5.17525e-07	37	41	41	asd_vs_adhd	0.63549	1
15	85325885	ENST00000299927	ZNF592-201	ENSG00000166716	ZNF592	-1.87696	-0.159178	0.0605233	0.0282784	0.0201385	6.08205e-05	0.000300042	28	30	30	asd_vs_adhd	0.63549	1
17	18056709	ENST00000418233	MYO15A-203	ENSG00000091536	MYO15A	-1.87693	-0.112355	0.0605272	0.0605121	0.107297	1.65587e-21	2.61938e-20	20	20	20	asd_vs_adhd	0.63549	1
7	29234541	ENST00000495789	CHN2-226	ENSG00000106069	CHN2	1.87673	0.133786	0.0605546	0.0420817	0.0385702	2.52436e-08	1.77269e-07	37	43	43	asd_vs_adhd	0.635579	1
4	20702042	ENST00000295290	PACRGL-201	ENSG00000163138	PACRGL	1.8766	0.123454	0.0605725	0.0441185	0.0823519	6.55965e-17	8.27908e-16	22	22	22	asd_vs_adhd	0.635579	1
1	2487241	ENST00000435221	TNFRSF14-205	ENSG00000157873	TNFRSF14	1.87629	0.338877	0.060616	0.0068313	0.0124391	0.00171884	0.00706327	5	11	11	asd_vs_adhd	0.635622	1
5	60169659	ENST00000265038	ERCC8-201	ENSG00000049167	ERCC8	1.87625	0.068281	0.0606206	0.117151	0.104628	5.11495e-21	7.91736e-20	65	70	70	asd_vs_adhd	0.635622	1
15	98462784	ENSG00000140450	ARRDC4	ENSG00000140450	ARRDC4	1.87608	0.144583	0.0606439	0.0326079	0.0476392	2.01453e-11	7.0138e-11	8	9	9	asd_vs_adhd	0.635622	1
1	170501292	ENST00000498166	GORAB-205	ENSG00000120370	GORAB	1.87596	0.2181	0.0606609	0.0201793	0.0305735	7.53092e-07	4.58905e-06	46	51	51	asd_vs_adhd	0.635622	1
8	27168999	ENSG00000120899	PTK2B	ENSG00000120899	PTK2B	-1.87591	-0.220838	0.0606683	0.0153974	0.0216294	7.47615e-06	1.84807e-05	22	22	22	asd_vs_adhd	0.635622	1
22	51205929	ENST00000435118	RABL2B-209	ENSG00000079974	RABL2B	1.87575	3.7319	0.06069	5.18639e-05	0.021963	2.86855e-05	0.000147212	2	3	3	asd_vs_adhd	0.635657	1
9	91975702	ENSG00000187764	SEMA4D	ENSG00000187764	SEMA4D	1.87516	0.0708713	0.0607702	0.138847	0.189178	5.37415e-45	6.02724e-44	26	27	27	asd_vs_adhd	0.635878	1
11	49168188	ENST00000356696	FOLH1-204	ENSG00000086205	FOLH1	1.87514	0.283485	0.0607735	0.0075885	0.018088	0.000137924	0.000652056	4	5	5	asd_vs_adhd	0.635878	1
16	69810090	ENST00000569174	WWP2-216	ENSG00000198373	WWP2	-1.87513	-0.204932	0.0607744	0.0210912	0.0280008	1.91294e-06	1.11785e-05	10	11	11	asd_vs_adhd	0.635878	1
10	124740047	ENST00000483455	PSTK-205	ENSG00000179988	PSTK	-1.87506	-0.167162	0.0607846	0.0229022	0.0305178	5.86405e-07	3.61635e-06	16	20	20	asd_vs_adhd	0.635878	1
6	109665190	ENST00000473454	CCDC162P-207	ENSG00000203799	CCDC162P	-1.87485	-0.431727	0.060814	0.00402951	0.0108055	0.00351218	0.0138439	7	8	8	asd_vs_adhd	0.635993	1
4	77816082	ENSG00000186212	SOWAHB	ENSG00000186212	SOWAHB	1.87461	0.134737	0.0608462	0.0380694	0.0673783	9.01009e-16	3.90092e-15	28	31	31	asd_vs_adhd	0.636137	1
14	23033808	ENST00000538631	DAD1-204	ENSG00000129562	DAD1	1.8742	0.0658874	0.0609023	0.16708	0.208477	1.40902e-43	5.07482e-42	39	44	44	asd_vs_adhd	0.636271	1
8	142188220	ENST00000517985	DENND3-204	ENSG00000105339	DENND3	-1.8742	-0.383208	0.0609034	0.00505404	0.0156533	0.000410736	0.00183066	2	3	3	asd_vs_adhd	0.636271	1
2	220059959	ENSG00000158552	ZFAND2B	ENSG00000158552	ZFAND2B	-1.87412	-0.290545	0.0609141	0.0110811	0.0121325	0.000833347	0.00176101	12	16	16	asd_vs_adhd	0.636271	1
6	155578787	ENST00000468889	TFB1M-203	ENSG00000029639	TFB1M	1.8736	0.145286	0.0609858	0.0304588	0.0214818	3.49736e-05	0.000177759	35	45	45	asd_vs_adhd	0.636604	1
6	168227813	ENST00000400822	AFDN-207	ENSG00000130396	MLLT4	-1.87346	-0.339865	0.0610052	0.00708404	0.0141247	0.00080508	0.00345228	8	8	8	asd_vs_adhd	0.636604	1
11	130747735	ENST00000527116	SNX19-205	ENSG00000120451	SNX19	1.87335	0.0536909	0.0610202	0.231551	0.306768	1.75589e-68	1.26277e-66	43	44	44	asd_vs_adhd	0.636604	1
3	159974780	ENST00000483465	IFT80-220	ENSG00000068885	IFT80	-1.87332	-0.205828	0.0610237	0.0158521	0.0337876	1.72623e-07	1.1222e-06	6	6	6	asd_vs_adhd	0.636604	1
7	56132001	ENST00000438133	SUMF2-211	ENSG00000129103	SUMF2	-1.87322	-0.147461	0.0610379	0.034464	0.0313872	5.25061e-07	3.25276e-06	32	35	35	asd_vs_adhd	0.636604	1
7	99704702	ENST00000344095	TAF6-201	ENSG00000106290	TAF6	-1.87309	-0.346502	0.0610566	0.00566729	0.0202805	5.67206e-05	0.000280751	5	5	5	asd_vs_adhd	0.636607	1
19	23158270	ENSG00000269067	ZNF728	ENSG00000269067	ZNF728	-1.87286	-0.120514	0.0610878	0.0525758	0.0703725	1.67728e-16	7.50144e-16	44	50	50	asd_vs_adhd	0.63672	1
7	116312444	ENSG00000105976	MET	ENSG00000105976	MET	-1.87261	-0.11733	0.0611227	0.0496005	0.061243	1.26506e-14	5.19018e-14	24	26	26	asd_vs_adhd	0.63672	1
10	42827314	ENST00000609841	BX322639.1-201	ENSG00000215146	RP11-313J2.1	-1.87238	-0.0373807	0.0611544	0.52124	0.595879	2.18968e-181	1.90204e-178	29	29	29	asd_vs_adhd	0.63672	1
11	18101839	ENST00000524803	SAAL1-202	ENSG00000166788	SAAL1	1.87225	0.128245	0.0611715	0.0411253	0.0695688	2.33104e-14	2.53663e-13	20	20	20	asd_vs_adhd	0.63672	1
6	34725183	ENSG00000124562	SNRPC	ENSG00000124562	SNRPC	-1.87215	-0.0632944	0.0611857	0.179371	0.18356	1.46942e-43	1.5889e-42	46	58	58	asd_vs_adhd	0.63672	1
1	12627939	ENSG00000162496	DHRS3	ENSG00000162496	DHRS3	1.87213	0.348554	0.0611885	0.00541532	0.010537	0.00180553	0.00372821	16	27	27	asd_vs_adhd	0.63672	1
17	29119390	ENSG00000266490	AC127024.5	ENSG00000266490	AC127024.5	-1.87193	-0.178562	0.0612157	0.0215871	0.0358851	7.05642e-09	2.12362e-08	12	12	12	asd_vs_adhd	0.63672	1
9	32455703	ENST00000379868	DDX58-201	ENSG00000107201	DDX58	1.8719	0.25678	0.0612207	0.0117847	0.0348022	1.13917e-07	7.52771e-07	3	3	3	asd_vs_adhd	0.63672	1
14	93799565	ENSG00000133958	UNC79	ENSG00000133958	UNC79	1.87163	0.261005	0.0612583	0.0110295	0.0146607	0.000226816	0.00049929	22	24	24	asd_vs_adhd	0.63672	1
6	34857042	ENSG00000064999	ANKS1A	ENSG00000064999	ANKS1A	-1.87154	-0.0620625	0.0612707	0.16056	0.202295	7.40027e-49	9.07135e-48	48	55	55	asd_vs_adhd	0.63672	1
12	124422312	ENST00000539551	CCDC92-203	ENSG00000119242	CCDC92	1.87138	0.0733285	0.0612919	0.100322	0.119222	6.33158e-24	1.11262e-22	35	42	42	asd_vs_adhd	0.63672	1
3	160283235	ENSG00000229320	KRT8P12	ENSG00000229320	KRT8P12	1.87128	0.273953	0.0613057	0.00938315	0.0244191	1.86215e-06	4.79019e-06	5	5	5	asd_vs_adhd	0.63672	1
14	99876141	ENST00000329331	SETD3-201	ENSG00000183576	SETD3	1.87113	0.125597	0.0613275	0.0482535	0.0953563	4.07839e-19	5.76223e-18	8	8	8	asd_vs_adhd	0.63672	1
6	34433916	ENSG00000124507	PACSIN1	ENSG00000124507	PACSIN1	1.87093	0.189966	0.0613553	0.0157454	0.0174986	5.84298e-05	0.000134487	29	31	31	asd_vs_adhd	0.63672	1
6	74171488	ENST00000370308	MTO1-203	ENSG00000135297	MTO1	1.87089	0.267381	0.0613601	0.0141338	0.0303676	7.55004e-07	4.60038e-06	29	31	31	asd_vs_adhd	0.63672	1
9	127624409	ENSG00000136950	ARPC5L	ENSG00000136950	ARPC5L	-1.87088	-0.176779	0.0613617	0.0199946	0.0328095	3.06365e-08	8.88203e-08	14	15	15	asd_vs_adhd	0.63672	1
5	126853301	ENST00000296666	PRRC1-201	ENSG00000164244	PRRC1	-1.87049	-0.132708	0.061416	0.0381771	0.0614108	1.40308e-12	1.36086e-11	12	15	15	asd_vs_adhd	0.637092	1
10	42827314	ENSG00000215146	BX322639.1	ENSG00000215146	BX322639.1	-1.87025	-0.0363967	0.0614491	0.542786	0.625734	5.90686e-231	1.78121e-228	24	24	24	asd_vs_adhd	0.637244	1
12	21679978	ENST00000535033	SPX-202	ENSG00000134548	C12orf39	1.86994	0.164977	0.0614924	0.0260965	0.0371393	4.41264e-08	3.0312e-07	26	38	38	asd_vs_adhd	0.637402	1
19	35645646	ENST00000392219	FXYD5-204	ENSG00000089327	FXYD5	1.86988	0.309665	0.0615011	0.0084405	0.0337419	1.69542e-07	1.10323e-06	3	3	3	asd_vs_adhd	0.637402	1
9	6925501	ENST00000428870	KDM4C-205	ENSG00000107077	KDM4C	1.8696	0.34096	0.0615396	0.00648466	0.0143943	0.000714763	0.00308424	24	24	24	asd_vs_adhd	0.63761	1
19	1852399	ENSG00000129911	KLF16	ENSG00000129911	KLF16	-1.8693	-0.102706	0.0615805	0.0754383	0.117487	2.33044e-27	1.55819e-26	8	13	13	asd_vs_adhd	0.637843	1
5	176449697	ENST00000358149	ZNF346-201	ENSG00000113761	ZNF346	-1.86865	-0.216358	0.0616715	0.0148281	0.0197776	7.10551e-05	0.000347744	40	49	49	asd_vs_adhd	0.638594	1
19	12786565	ENST00000600510	DHPS-218	ENSG00000095059	DHPS	-1.86834	-0.401205	0.0617151	0.00474752	0.0227718	1.99445e-05	0.000104217	3	3	3	asd_vs_adhd	0.638833	1
17	660337	ENSG00000167699	GLOD4	ENSG00000167699	GLOD4	1.86816	0.121682	0.0617402	0.0553928	0.0842699	1.20365e-19	6.10786e-19	20	24	24	asd_vs_adhd	0.638833	1
6	33663126	ENST00000374231	UQCC2-202	ENSG00000137288	UQCC2	-1.86799	-0.204696	0.0617635	0.0155295	0.0234915	1.29285e-05	6.90795e-05	11	11	11	asd_vs_adhd	0.638833	1
18	77822752	ENST00000568911	RBFADN-204	ENSG00000261126	RBFADN	-1.86785	-0.0433479	0.0617829	0.418208	0.49144	3.22763e-131	8.93659e-129	32	34	34	asd_vs_adhd	0.638833	1
4	24529100	ENST00000512903	DHX15-208	ENSG00000109606	DHX15	-1.86782	-0.166494	0.0617869	0.0262682	0.0131054	0.00121694	0.00510135	41	50	50	asd_vs_adhd	0.638833	1
3	53880607	ENSG00000056736	IL17RB	ENSG00000056736	IL17RB	-1.86696	-0.110326	0.0619072	0.0574489	0.0603937	3.15494e-14	1.26828e-13	31	36	36	asd_vs_adhd	0.639886	1
22	45731097	ENST00000462361	FAM118A-208	ENSG00000100376	FAM118A	-1.86665	-0.0577228	0.0619506	0.220478	0.261706	1.17689e-56	6.21045e-55	31	44	44	asd_vs_adhd	0.640137	1
15	42140345	ENSG00000137877	SPTBN5	ENSG00000137877	SPTBN5	1.86652	0.0692209	0.0619684	0.146616	0.177786	5.5361e-42	5.76902e-41	47	49	49	asd_vs_adhd	0.640137	1
12	70219084	ENSG00000166268	MYRFL	ENSG00000166268	MYRFL	-1.86631	-0.0510429	0.0619986	0.359818	0.426226	1.15374e-122	6.3837e-121	34	37	37	asd_vs_adhd	0.640258	1
22	39257455	ENSG00000183741	CBX6	ENSG00000183741	CBX6	-1.86617	-0.234881	0.0620179	0.0122491	0.030279	1.07899e-07	3.01827e-07	15	25	25	asd_vs_adhd	0.640266	1
15	37183232	ENST00000397624	MEIS2-205	ENSG00000134138	MEIS2	1.86586	0.132055	0.0620609	0.0400786	0.0636513	4.27708e-13	4.2936e-12	77	84	84	asd_vs_adhd	0.640519	1
4	90033968	ENST00000317005	TIGD2-201	ENSG00000180346	TIGD2	1.86564	0.251537	0.0620922	0.0113261	0.0156436	0.000432073	0.00191987	20	21	21	asd_vs_adhd	0.640651	1
12	121016957	ENST00000543355	POP5-209	ENSG00000167272	POP5	1.86548	0.0470447	0.0621135	0.288737	0.367113	3.09302e-86	3.39584e-84	21	21	21	asd_vs_adhd	0.64068	1
16	67209505	ENSG00000196123	KIAA0895L	ENSG00000196123	KIAA0895L	-1.86527	-0.187709	0.0621439	0.017753	0.0317817	4.89474e-08	1.40006e-07	12	13	13	asd_vs_adhd	0.640712	1
2	182321952	ENST00000397033	ITGA4-203	ENSG00000115232	ITGA4	-1.8652	-0.129159	0.0621536	0.0465082	0.0482877	3.29179e-10	2.69553e-09	52	54	54	asd_vs_adhd	0.640712	1
14	70793069	ENST00000555276	SYNJ2BP-COX16-201	ENSG00000258644	SYNJ2BP-COX16	-1.86469	-0.251493	0.0622251	0.0133063	0.0159029	0.000352617	0.00158461	20	24	24	asd_vs_adhd	0.641115	1
6	99872798	ENST00000418945	AL513550.1-201	ENSG00000228506	RP11-98I9.4	1.86466	0.0532691	0.0622298	0.238701	0.26362	1.08212e-57	5.88922e-56	42	47	47	asd_vs_adhd	0.641115	1
1	2398898	ENST00000449969	PLCH2-205	ENSG00000149527	PLCH2	1.86411	0.268214	0.0623062	0.0119657	0.0149833	0.000533582	0.00233831	15	20	20	asd_vs_adhd	0.641711	1
13	26706253	ENSG00000127870	RNF6	ENSG00000127870	RNF6	1.86372	0.125181	0.0623607	0.0447406	0.0642493	5.53394e-15	2.3133e-14	17	20	20	asd_vs_adhd	0.641934	1
12	133694740	ENST00000537226	ZNF891-201	ENSG00000214029	ZNF891	-1.86369	-0.176893	0.0623649	0.0227529	0.0375217	3.58548e-08	2.48185e-07	6	6	6	asd_vs_adhd	0.641934	1
7	106505723	ENSG00000105851	PIK3CG	ENSG00000105851	PIK3CG	1.86311	0.141656	0.0624463	0.0318433	0.0427052	2.19575e-10	7.20781e-10	31	37	37	asd_vs_adhd	0.642581	1
15	75129146	ENST00000568718	ULK3-219	ENSG00000140474	ULK3	1.86292	0.0975217	0.0624737	0.0764951	0.111559	1.83988e-22	3.03906e-21	27	30	30	asd_vs_adhd	0.642671	1
12	57057127	ENSG00000110958	PTGES3	ENSG00000110958	PTGES3	-1.86277	-0.312051	0.062494	0.00696005	0.0178891	4.58044e-05	0.000106351	3	3	3	asd_vs_adhd	0.642689	1
2	170501935	ENSG00000154479	CCDC173	ENSG00000154479	CCDC173	1.86245	0.05498	0.0625403	0.278995	0.357112	3.35064e-99	1.1922e-97	24	24	24	asd_vs_adhd	0.642975	1
17	72667280	ENST00000402449	RAB37-208	ENSG00000172794	RAB37	-1.86177	-0.0805715	0.0626356	0.116208	0.161427	8.64482e-33	2.1594e-31	33	41	41	asd_vs_adhd	0.643555	1
20	20348765	ENST00000310227	INSM1-201	ENSG00000173404	INSM1	-1.86167	-0.117401	0.0626489	0.0499528	0.0644645	3.19997e-13	3.23654e-12	72	78	78	asd_vs_adhd	0.643555	1
1	40030971	ENST00000513632	PABPC4-218	ENSG00000090621	PABPC4	-1.86165	-0.228303	0.0626525	0.0197533	0.0137894	0.000897494	0.00382688	15	22	22	asd_vs_adhd	0.643555	1
5	140593509	ENSG00000187372	PCDHB13	ENSG00000187372	PCDHB13	1.86146	0.192263	0.0626786	0.020385	0.0398323	9.84097e-10	3.10331e-09	21	23	23	asd_vs_adhd	0.643632	1
4	106290722	ENST00000513605	PPA2-219	ENSG00000138777	PPA2	1.86104	0.135846	0.0627381	0.0395985	0.0676403	8.61957e-14	9.0529e-13	10	10	10	asd_vs_adhd	0.644031	1
7	102180471	ENST00000513506	POLR2J3-218	ENSG00000168255	POLR2J3	-1.86093	-0.15142	0.0627547	0.0333301	0.0289331	1.40983e-06	8.35928e-06	39	42	42	asd_vs_adhd	0.644031	1
4	156775890	ENSG00000151790	TDO2	ENSG00000151790	TDO2	-1.86045	-0.0479577	0.062822	0.355528	0.442259	7.98035e-131	4.96181e-129	20	20	20	asd_vs_adhd	0.64453	1
2	114708401	ENST00000478928	ACTR3-205	ENSG00000115091	ACTR3	-1.85994	-0.184983	0.0628934	0.0213489	0.0387545	2.02084e-08	1.43239e-07	8	9	9	asd_vs_adhd	0.64457	1
7	87462883	ENST00000341119	SLC25A40-201	ENSG00000075303	SLC25A40	1.85994	0.238958	0.0628935	0.00966787	0.0312999	5.52358e-07	3.41399e-06	4	4	4	asd_vs_adhd	0.64457	1
3	49306035	ENSG00000188315	C3orf62	ENSG00000188315	C3orf62	1.8599	0.166862	0.0628996	0.0218228	0.0314428	5.53499e-08	1.5772e-07	14	14	14	asd_vs_adhd	0.64457	1
9	91994290	ENST00000486935	SEMA4D-219	ENSG00000187764	SEMA4D	1.8599	0.179928	0.0629003	0.0212674	0.0126583	0.00153691	0.00635424	25	33	33	asd_vs_adhd	0.64457	1
5	140235595	ENST00000506939	PCDHA10-202	ENSG00000250120	PCDHA10	1.8597	0.0678349	0.062928	0.15084	0.228752	3.5165e-48	1.47592e-46	18	18	18	asd_vs_adhd	0.644663	1
6	135606323	ENST00000498558	AHI1-209	ENSG00000135541	AHI1	-1.85917	-0.137559	0.0630029	0.0373243	0.0617225	8.45998e-13	8.32385e-12	15	21	21	asd_vs_adhd	0.645239	1
3	158458215	ENST00000496842	AC080013.1-206	ENSG00000240207	RP11-379F4.4	1.85898	0.0611627	0.0630304	0.19626	0.256237	7.76547e-56	4.01183e-54	25	25	25	asd_vs_adhd	0.645253	1
14	105190523	ENST00000330877	ADSSL1-201	ENSG00000185100	ADSSL1	1.8589	0.178568	0.0630415	0.0233706	0.0467374	7.28107e-10	5.80187e-09	10	10	10	asd_vs_adhd	0.645253	1
14	59895740	ENST00000481661	GPR135-202	ENSG00000181619	GPR135	-1.85848	-0.181052	0.0631002	0.0276324	0.0233088	1.60304e-05	8.47391e-05	38	40	40	asd_vs_adhd	0.645415	1
1	47011316	ENST00000294445	KNCN-201	ENSG00000162456	KNCN	-1.8584	-0.121292	0.0631121	0.046043	0.0569663	9.47867e-12	8.69198e-11	23	24	24	asd_vs_adhd	0.645415	1
16	69744630	ENST00000379046	NQO1-202	ENSG00000181019	NQO1	1.85817	0.20513	0.0631445	0.01891	0.0340301	1.2445e-07	8.19501e-07	15	15	15	asd_vs_adhd	0.645415	1
13	32975713	ENST00000380139	N4BP2L1-204	ENSG00000139597	N4BP2L1	1.85811	0.174105	0.063153	0.0233133	0.0575961	5.14091e-12	4.79412e-11	22	24	24	asd_vs_adhd	0.645415	1
16	108058	ENSG00000007384	RHBDF1	ENSG00000007384	RHBDF1	1.85809	0.179054	0.0631564	0.024482	0.0437506	1.39099e-10	4.61509e-10	8	15	15	asd_vs_adhd	0.645415	1
4	164621988	ENST00000503104	MARCH1-204	ENSG00000145416	2021-03-01	1.85799	0.277311	0.0631705	0.00956012	0.0167622	0.000264007	0.00120412	26	28	28	asd_vs_adhd	0.645415	1
3	48784012	ENST00000265563	PRKAR2A-201	ENSG00000114302	PRKAR2A	1.85776	0.11779	0.0632037	0.0583593	0.0848174	3.99852e-17	5.1129e-16	22	24	24	asd_vs_adhd	0.645415	1
2	130959885	ENSG00000227632	AC018804.1	ENSG00000227632	AC018804.1	-1.85774	-0.232164	0.0632065	0.0136526	0.0160582	0.000116715	0.000262604	30	49	49	asd_vs_adhd	0.645415	1
17	29119390	ENST00000580085	AC127024.5-201	ENSG00000266490	CTD-2349P21.9	-1.85729	-0.233349	0.0632703	0.0143034	0.0248481	8.13954e-06	4.4418e-05	16	17	17	asd_vs_adhd	0.645841	1
19	1009647	ENSG00000182087	TMEM259	ENSG00000182087	TMEM259	1.85699	0.369989	0.063313	0.00579523	0.0166995	8.1156e-05	0.000184751	8	41	41	asd_vs_adhd	0.645841	1
17	45915086	ENST00000582459	SCRN2-209	ENSG00000141295	SCRN2	1.85699	0.140654	0.0633131	0.0377539	0.0506828	1.38217e-10	1.16475e-09	16	17	17	asd_vs_adhd	0.645841	1
11	499047	ENST00000529368	RNH1-216	ENSG00000023191	RNH1	1.85683	0.18407	0.0633356	0.022181	0.0558859	1.45143e-11	1.31316e-10	10	12	12	asd_vs_adhd	0.645841	1
7	157331760	ENST00000389418	PTPRN2-203	ENSG00000155093	PTPRN2	-1.8566	-0.125206	0.0633674	0.0496143	0.0788929	5.44342e-16	6.53159e-15	23	25	25	asd_vs_adhd	0.645841	1
5	140571942	ENSG00000120324	PCDHB10	ENSG00000120324	PCDHB10	1.85649	0.0722529	0.0633844	0.132784	0.168573	5.95467e-40	5.8585e-39	36	39	39	asd_vs_adhd	0.645841	1
3	66429222	ENST00000496559	LRIG1-207	ENSG00000144749	LRIG1	1.85641	0.192464	0.0633945	0.0172129	0.0223747	2.27661e-05	0.00011816	11	11	11	asd_vs_adhd	0.645841	1
2	191895934	ENST00000463951	STAT4-207	ENSG00000138378	STAT4	-1.85632	-0.365292	0.0634079	0.00556092	0.0119668	0.00202845	0.00825743	6	6	6	asd_vs_adhd	0.645841	1
3	138067692	ENST00000475711	MRAS-206	ENSG00000158186	MRAS	-1.85614	-0.151936	0.063433	0.0290857	0.0585274	4.61347e-12	4.31817e-11	14	14	14	asd_vs_adhd	0.645841	1
3	12194551	ENSG00000157150	TIMP4	ENSG00000157150	TIMP4	1.85613	0.138454	0.0634348	0.0367808	0.0543688	6.86379e-13	2.5937e-12	24	26	26	asd_vs_adhd	0.645841	1
2	179387943	ENST00000592161	TTN-AS1-244	ENSG00000237298	TTN-AS1	1.85567	0.112539	0.0635008	0.0518424	0.0946357	5.14529e-19	7.2442e-18	4	4	4	asd_vs_adhd	0.646322	1
2	111132715	ENSG00000175772	LINC01106	ENSG00000175772	LINC01106	1.85488	0.0631869	0.0636135	0.1709	0.210306	2.25896e-51	2.92043e-50	49	63	63	asd_vs_adhd	0.647169	1
15	101099574	ENSG00000140471	LINS1	ENSG00000140471	LINS1	1.85482	0.0864907	0.0636213	0.12055	0.174102	4.6715e-41	4.72914e-40	25	35	35	asd_vs_adhd	0.647169	1
4	17842822	ENSG00000178177	LCORL	ENSG00000178177	LCORL	1.85441	0.237868	0.06368	0.0154675	0.025592	1.13351e-06	2.96452e-06	21	22	22	asd_vs_adhd	0.647466	1
15	74422590	ENST00000435464	ISLR2-203	ENSG00000167178	ISLR2	-1.85436	-0.211724	0.0636879	0.0126295	0.0126777	0.0013122	0.00547553	6	6	6	asd_vs_adhd	0.647466	1
1	22379182	ENST00000315554	CDC42-201	ENSG00000070831	CDC42	1.85405	0.152426	0.063732	0.0307473	0.0352249	8.71728e-08	5.81553e-07	36	40	40	asd_vs_adhd	0.647653	1
9	85594500	ENSG00000165105	RASEF	ENSG00000165105	RASEF	1.85383	0.534667	0.0637633	0.00244317	0.0141404	0.000313778	0.000683298	6	6	6	asd_vs_adhd	0.647653	1
16	18451943	ENSG00000233024	RP11-1212A22.4	ENSG00000233024	RP11-1212A22.4	1.85364	0.316177	0.0637908	0.00682101	0.0113267	0.00123331	0.00257463	10	11	11	asd_vs_adhd	0.647653	1
4	103552660	ENSG00000109323	MANBA	ENSG00000109323	MANBA	-1.85358	-0.219206	0.0637996	0.0144285	0.0281673	3.05615e-07	8.31752e-07	15	15	15	asd_vs_adhd	0.647653	1
6	37450696	ENSG00000198937	CCDC167	ENSG00000198937	CCDC167	-1.85358	-0.0590111	0.0637999	0.196585	0.278895	2.6482e-70	5.22792e-69	4	4	4	asd_vs_adhd	0.647653	1
2	135213330	ENSG00000152128	TMEM163	ENSG00000152128	TMEM163	1.85326	0.0748473	0.0638453	0.147564	0.139324	2.10112e-32	1.65483e-31	66	76	76	asd_vs_adhd	0.647723	1
10	103541082	ENSG00000107833	NPM3	ENSG00000107833	NPM3	1.85324	0.125387	0.0638476	0.0429613	0.0673918	6.76633e-16	2.94747e-15	16	16	16	asd_vs_adhd	0.647723	1
5	79950467	ENSG00000113318	MSH3	ENSG00000113318	MSH3	1.85314	0.0420876	0.0638629	0.434468	0.508935	1.01651e-161	1.01332e-159	61	63	63	asd_vs_adhd	0.647723	1
22	36134783	ENSG00000100320	RBFOX2	ENSG00000100320	RBFOX2	1.85208	0.296079	0.0640145	0.0092099	0.0157786	0.000134971	0.000301988	18	21	21	asd_vs_adhd	0.648615	1
11	86511282	ENST00000280258	PRSS23-201	ENSG00000150687	PRSS23	1.85191	0.101224	0.0640385	0.0673256	0.0889566	5.52005e-18	7.35793e-17	19	19	19	asd_vs_adhd	0.648615	1
11	8969048	ENST00000525069	TMEM9B-202	ENSG00000175348	TMEM9B	-1.85176	-0.0818826	0.06406	0.132008	0.163322	3.61353e-33	9.15535e-32	24	25	25	asd_vs_adhd	0.648615	1
15	80445136	ENST00000261755	FAH-201	ENSG00000103876	FAH	-1.85169	-0.0817162	0.0640704	0.10838	0.146903	7.99963e-30	1.77905e-28	45	49	49	asd_vs_adhd	0.648615	1
16	27561454	ENSG00000047578	KIAA0556	ENSG00000047578	KIAA0556	-1.85157	-0.132958	0.0640873	0.0352616	0.0597286	4.71807e-14	1.88223e-13	20	29	29	asd_vs_adhd	0.648615	1
2	170598003	ENST00000448589	KLHL23-204	ENSG00000213160	KLHL23	1.85152	0.137574	0.0640941	0.0368913	0.0340768	1.70169e-07	1.10707e-06	30	38	38	asd_vs_adhd	0.648615	1
9	32455300	ENSG00000107201	DDX58	ENSG00000107201	DDX58	-1.85152	-0.158923	0.0640946	0.0286222	0.0571924	1.8582e-13	7.21389e-13	19	19	19	asd_vs_adhd	0.648615	1
1	154192655	ENST00000343815	UBAP2L-202	ENSG00000143569	UBAP2L	1.85148	0.179084	0.0641008	0.0204241	0.0317426	4.46605e-07	2.78483e-06	16	18	18	asd_vs_adhd	0.648615	1
11	319669	ENSG00000142089	IFITM3	ENSG00000142089	IFITM3	-1.85096	-0.10331	0.0641758	0.0691714	0.140126	1.65472e-32	1.3058e-31	14	45	45	asd_vs_adhd	0.649019	1
5	21459665	ENST00000607545	GUSBP1-205	ENSG00000183666	GUSBP1	1.85094	0.0507504	0.0641782	0.312246	0.378767	1.26315e-90	1.52891e-88	184	213	213	asd_vs_adhd	0.649019	1
1	212965263	ENST00000532433	TATDN3-215	ENSG00000203705	TATDN3	1.85069	0.230829	0.0642141	0.0109483	0.0237866	1.33911e-05	7.14391e-05	28	30	30	asd_vs_adhd	0.649192	1
20	33890369	ENST00000374394	UQCC1-206	ENSG00000101019	UQCC1	-1.85028	-0.133235	0.0642739	0.037913	0.063291	5.52652e-13	5.50298e-12	9	9	9	asd_vs_adhd	0.649448	1
12	20848399	ENST00000266509	SLCO1C1-201	ENSG00000139155	SLCO1C1	1.85025	0.0855557	0.0642769	0.0982047	0.134186	4.55645e-27	9.12536e-26	34	40	40	asd_vs_adhd	0.649448	1
13	49063095	ENSG00000136161	RCBTB2	ENSG00000136161	RCBTB2	1.84991	0.437207	0.0643258	0.00350673	0.0105724	0.00174976	0.00361614	3	3	3	asd_vs_adhd	0.64973	1
5	43122141	ENST00000511736	ZNF131-218	ENSG00000172262	ZNF131	-1.84961	-0.194639	0.0643701	0.0204608	0.0293639	1.22546e-06	7.30321e-06	21	21	21	asd_vs_adhd	0.64973	1
2	74379655	ENST00000396049	MOB1A-201	ENSG00000114978	MOB1A	-1.84949	-0.145136	0.0643868	0.0334555	0.0493713	1.56276e-10	1.31132e-09	15	19	19	asd_vs_adhd	0.64973	1
14	104029508	ENST00000492189	APOPT1-209	ENSG00000256053	APOPT1	1.84923	0.231009	0.0644249	0.013312	0.0284527	1.67916e-06	9.87624e-06	6	8	8	asd_vs_adhd	0.64973	1
1	182542769	ENST00000367559	RNASEL-201	ENSG00000135828	RNASEL	-1.8492	-0.0575666	0.0644285	0.193585	0.227899	4.71358e-48	1.96716e-46	28	29	29	asd_vs_adhd	0.64973	1
21	44394620	ENST00000291547	PKNOX1-201	ENSG00000160199	PKNOX1	1.84913	0.137937	0.0644392	0.0363294	0.0642573	3.32827e-13	3.36285e-12	21	23	23	asd_vs_adhd	0.64973	1
16	56395472	ENST00000492830	AMFR-202	ENSG00000159461	AMFR	-1.84884	-0.16204	0.0644815	0.0261244	0.030279	7.6302e-07	4.64794e-06	18	18	18	asd_vs_adhd	0.64973	1
22	32870663	ENSG00000100225	FBXO7	ENSG00000100225	FBXO7	1.84872	0.0362952	0.0644983	0.525598	0.565982	2.96774e-192	5.00656e-190	41	52	52	asd_vs_adhd	0.64973	1
21	34860497	ENSG00000177692	DNAJC28	ENSG00000177692	DNAJC28	1.84872	0.216417	0.0644988	0.0166289	0.0173284	6.33797e-05	0.000145575	21	21	21	asd_vs_adhd	0.64973	1
5	156564423	ENST00000286317	MED7-201	ENSG00000155868	MED7	1.8487	0.0866982	0.0645014	0.0903603	0.118351	8.70528e-24	1.52069e-22	27	28	28	asd_vs_adhd	0.64973	1
12	27849321	ENST00000536317	AC009509.1-201	ENSG00000256377	RP11-1060J15.4	1.84863	0.0600183	0.0645112	0.226121	0.287423	3.36876e-64	2.19145e-62	20	22	22	asd_vs_adhd	0.64973	1
9	8317405	ENST00000397606	PTPRD-204	ENSG00000153707	PTPRD	-1.84837	-0.14871	0.0645493	0.0339449	0.0220439	2.66017e-05	0.000137039	72	78	78	asd_vs_adhd	0.649924	1
6	109703998	ENST00000563105	AL359711.2-201	ENSG00000260273	RP11-425D10.10	-1.84793	-0.142369	0.0646122	0.0329216	0.0498042	1.97947e-10	1.64787e-09	16	20	20	asd_vs_adhd	0.650368	1
19	36980551	ENSG00000267309	AC092295.2	ENSG00000267309	AC092295.2	-1.84779	-0.0986496	0.0646324	0.0519876	0.0743149	3.18579e-17	1.46864e-16	26	27	27	asd_vs_adhd	0.650383	1
4	7096298	ENSG00000245468	LINC02447	ENSG00000245468	LINC02447	-1.84718	-0.183886	0.0647217	0.0231559	0.0416395	4.14746e-10	1.33654e-09	11	14	14	asd_vs_adhd	0.650921	1
11	36295051	ENST00000263401	COMMD9-201	ENSG00000110442	COMMD9	-1.84716	-0.221633	0.0647236	0.0126099	0.0377308	3.52416e-08	2.44093e-07	7	7	7	asd_vs_adhd	0.650921	1
22	38764903	ENST00000455209	Z98749.2-209	ENSG00000244627	RP3-449O17.1	-1.84675	-0.0699714	0.0647834	0.156411	0.202797	4.17609e-42	1.42474e-40	25	26	26	asd_vs_adhd	0.651263	1
12	123641183	ENST00000545556	MPHOSPH9-217	ENSG00000051825	MPHOSPH9	1.84667	0.0833038	0.0647951	0.108421	0.150146	2.00897e-30	4.57341e-29	19	19	19	asd_vs_adhd	0.651263	1
3	50242679	ENSG00000188338	SLC38A3	ENSG00000188338	SLC38A3	-1.84584	-0.15488	0.0649161	0.0184893	0.011918	0.000897956	0.00189455	22	22	22	asd_vs_adhd	0.651989	1
10	38091751	ENSG00000198105	ZNF248	ENSG00000198105	ZNF248	1.84579	0.159532	0.0649231	0.0270086	0.0371938	3.16521e-09	9.73327e-09	17	17	17	asd_vs_adhd	0.651989	1
3	118930579	ENST00000483209	B4GALT4-216	ENSG00000121578	B4GALT4	-1.84578	-0.146302	0.064924	0.0270932	0.0436753	2.29818e-09	1.75884e-08	15	16	16	asd_vs_adhd	0.651989	1
16	88809229	ENST00000567588	AC138028.1-202	ENSG00000182376	RP5-1142A6.8	-1.84539	-0.777116	0.0649802	0.00153815	0.0102153	0.00429932	0.0167299	7	21	21	asd_vs_adhd	0.652365	1
20	34129770	ENSG00000125991	ERGIC3	ENSG00000125991	ERGIC3	-1.84522	-0.156009	0.0650058	0.0343863	0.032528	3.0863e-08	8.9445e-08	34	40	40	asd_vs_adhd	0.652433	1
19	16940211	ENST00000248054	SIN3B-201	ENSG00000127511	SIN3B	1.84482	0.313575	0.0650636	0.00900447	0.012065	0.0020168	0.00821188	19	23	23	asd_vs_adhd	0.652823	1
8	86019473	ENST00000517875	LRRCC1-203	ENSG00000133739	LRRCC1	-1.84434	-0.171937	0.0651331	0.021187	0.0159989	0.000354508	0.00159254	22	23	23	asd_vs_adhd	0.653163	1
1	22379120	ENSG00000070831	CDC42	ENSG00000070831	CDC42	-1.84433	-0.222411	0.0651351	0.0151382	0.0108995	0.00152093	0.00315594	38	40	40	asd_vs_adhd	0.653163	1
14	20937538	ENST00000361505	PNP-201	ENSG00000198805	PNP	-1.84416	-0.115701	0.0651605	0.0647477	0.0870925	1.53107e-17	1.99228e-16	18	28	28	asd_vs_adhd	0.653227	1
2	99734030	ENST00000462782	TSGA10-206	ENSG00000135951	TSGA10	-1.84378	-0.0966151	0.0652154	0.0702923	0.102723	1.02613e-20	1.5624e-19	21	21	21	asd_vs_adhd	0.653555	1
2	131100495	ENST00000460766	IMP4-208	ENSG00000136718	IMP4	1.84367	0.265333	0.0652309	0.010324	0.0277498	2.5147e-06	1.44989e-05	6	6	6	asd_vs_adhd	0.653555	1
16	56539890	ENST00000565859	BBS2-212	ENSG00000125124	BBS2	1.84341	0.256481	0.0652687	0.0110355	0.0198393	7.09126e-05	0.000347123	17	20	20	asd_vs_adhd	0.653744	1
16	1859125	ENST00000566709	HAGH-208	ENSG00000063854	HAGH	-1.84298	-0.0374697	0.0653318	0.44882	0.524403	3.19268e-146	1.19357e-143	29	30	30	asd_vs_adhd	0.654064	1
4	88343749	ENST00000473942	NUDT9-203	ENSG00000170502	NUDT9	1.84294	0.178647	0.0653384	0.0206452	0.0367917	5.21676e-08	3.55629e-07	12	13	13	asd_vs_adhd	0.654064	1
1	220231073	ENST00000354807	BPNT1-202	ENSG00000162813	BPNT1	1.84228	0.201534	0.0654348	0.0193855	0.0403787	9.31032e-09	6.7804e-08	7	7	7	asd_vs_adhd	0.65484	1
19	40575059	ENST00000450241	ZNF780A-203	ENSG00000197782	ZNF780A	1.8415	0.220853	0.065549	0.0121027	0.0312283	4.61726e-07	2.87487e-06	17	18	18	asd_vs_adhd	0.655793	1
1	44412611	ENST00000372343	IPO13-202	ENSG00000117408	IPO13	-1.84101	-0.443593	0.0656204	0.00337615	0.0140997	0.000780252	0.003351	4	4	4	asd_vs_adhd	0.656318	1
8	23193721	ENSG00000253837	AC090197.1	ENSG00000253837	AC090197.1	1.84057	0.158408	0.0656847	0.0237211	0.0209131	1.10049e-05	2.6819e-05	37	42	42	asd_vs_adhd	0.65632	1
9	111696461	ENSG00000119328	FAM206A	ENSG00000119328	FAM206A	1.84056	0.075504	0.0656858	0.118909	0.178087	2.04165e-42	2.15171e-41	21	21	21	asd_vs_adhd	0.65632	1
1	223889295	ENST00000433674	CAPN2-202	ENSG00000162909	CAPN2	1.84027	0.31087	0.0657281	0.0105655	0.0219302	2.64662e-05	0.000136373	7	7	7	asd_vs_adhd	0.65632	1
8	103540983	ENST00000523572	AP002852.2-202	ENSG00000253633	KB-1980E6.3	1.84015	0.127086	0.0657469	0.0426993	0.085468	2.2838e-17	2.95053e-16	13	14	14	asd_vs_adhd	0.65632	1
15	77400471	ENST00000312493	PEAK1-201	ENSG00000173517	PEAK1	1.84011	0.0724794	0.0657528	0.13187	0.160777	1.02721e-32	2.55796e-31	34	34	34	asd_vs_adhd	0.65632	1
1	201857808	ENST00000464117	SHISA4-202	ENSG00000198892	SHISA4	-1.84004	-0.0745457	0.065762	0.112121	0.155764	9.11882e-32	2.18538e-30	21	28	28	asd_vs_adhd	0.65632	1
16	28616908	ENST00000564818	SULT1A1-207	ENSG00000196502	SULT1A1	-1.83993	-0.223818	0.0657792	0.0155497	0.0688375	4.45171e-14	4.76418e-13	8	12	12	asd_vs_adhd	0.65632	1
1	54382247	ENSG00000081870	HSPB11	ENSG00000081870	HSPB11	1.83967	0.349445	0.0658162	0.00544988	0.0163658	0.000102748	0.000232173	9	12	12	asd_vs_adhd	0.65632	1
20	23026270	ENST00000377103	THBD-201	ENSG00000178726	THBD	1.83963	0.239572	0.0658223	0.0130472	0.0155515	0.000438001	0.00194474	17	19	19	asd_vs_adhd	0.65632	1
1	235391626	ENST00000466653	ARID4B-208	ENSG00000054267	ARID4B	1.83959	0.156267	0.0658278	0.0276019	0.0493359	2.39007e-10	1.97983e-09	16	18	18	asd_vs_adhd	0.65632	1
2	176788620	ENSG00000144320	LNPK	ENSG00000144320	LNPK	1.83959	0.0684716	0.0658292	0.151621	0.195708	1.11701e-46	1.29927e-45	41	43	43	asd_vs_adhd	0.65632	1
16	29273594	ENST00000567984	AC009093.4-201	ENSG00000260953	RP11-426C22.6	-1.83899	-0.0545374	0.0659163	0.245732	0.35104	1.38524e-81	1.37133e-79	19	23	23	asd_vs_adhd	0.656957	1
17	73613680	ENST00000578300	MYO15B-209	ENSG00000266714	MYO15B	1.83883	0.32503	0.0659397	0.00710873	0.0261194	4.89322e-06	2.73702e-05	5	7	7	asd_vs_adhd	0.656957	1
12	62860597	ENST00000393630	MON2-202	ENSG00000061987	MON2	1.83876	0.124171	0.06595	0.0386526	0.0798237	2.45538e-16	3.00192e-15	1	2	2	asd_vs_adhd	0.656957	1
16	1401952	ENST00000527137	GNPTG-204	ENSG00000090581	GNPTG	-1.83839	-0.500992	0.0660053	0.00293568	0.012134	0.00189553	0.00774551	4	9	9	asd_vs_adhd	0.657318	1
12	49315301	ENSG00000134285	FKBP11	ENSG00000134285	FKBP11	-1.83818	-0.0422406	0.0660352	0.381835	0.432661	9.49814e-127	5.60227e-125	47	50	50	asd_vs_adhd	0.657352	1
2	167260083	ENST00000409855	SCN7A-201	ENSG00000136546	SCN7A	1.83811	0.092297	0.0660467	0.0832968	0.13013	3.60647e-26	6.99052e-25	15	16	16	asd_vs_adhd	0.657352	1
6	26522076	ENST00000411553	HCG11-201	ENSG00000228223	HCG11	-1.83782	-0.127318	0.0660888	0.0429859	0.0557209	1.11257e-11	1.01498e-10	35	35	35	asd_vs_adhd	0.657442	1
18	77805943	ENST00000589713	AC090360.1-204	ENSG00000267127	RP11-795F19.5	-1.83776	-0.127484	0.0660984	0.0478298	0.0773519	1.21278e-15	1.427e-14	15	15	15	asd_vs_adhd	0.657442	1
6	33267471	ENSG00000231925	TAPBP	ENSG00000231925	TAPBP	1.83738	0.0520219	0.066154	0.212842	0.265261	3.51195e-66	6.31784e-65	22	22	22	asd_vs_adhd	0.657442	1
1	150939858	ENST00000559020	CERS2-211	ENSG00000143418	CERS2	-1.83731	-0.163458	0.0661635	0.0258648	0.0290633	1.40468e-06	8.32984e-06	19	21	21	asd_vs_adhd	0.657442	1
8	1449532	ENSG00000198010	DLGAP2	ENSG00000198010	DLGAP2	-1.8373	-0.374038	0.0661663	0.00504741	0.0160127	0.000123989	0.000278477	24	28	28	asd_vs_adhd	0.657442	1
1	209951712	ENST00000460314	TRAF3IP3-206	ENSG00000009790	TRAF3IP3	-1.83727	-0.232558	0.0661697	0.0148853	0.0257644	4.87865e-06	2.72939e-05	19	22	22	asd_vs_adhd	0.657442	1
1	224370873	ENST00000323699	DEGS1-201	ENSG00000143753	DEGS1	1.83704	0.179157	0.0662037	0.0250509	0.0357024	8.08446e-08	5.4125e-07	26	28	28	asd_vs_adhd	0.657591	1
5	156564423	ENSG00000155868	MED7	ENSG00000155868	MED7	1.83662	0.2066	0.0662659	0.0161408	0.0306166	9.54248e-08	2.67709e-07	18	21	21	asd_vs_adhd	0.658021	1
2	233734342	ENST00000409230	C2orf82-202	ENSG00000182600	C2orf82	-1.83638	-0.334202	0.0663017	0.00689713	0.022386	2.34281e-05	0.000121425	3	3	3	asd_vs_adhd	0.65817	1
1	229761981	ENST00000258243	URB2-201	ENSG00000135763	URB2	-1.83626	-0.425933	0.066319	0.00381792	0.0165643	0.000281321	0.00127868	8	8	8	asd_vs_adhd	0.65817	1
11	61717832	ENST00000524926	BEST1-204	ENSG00000167995	BEST1	1.83602	0.254611	0.0663542	0.0108715	0.0321931	3.24636e-07	2.05275e-06	4	6	6	asd_vs_adhd	0.658208	1
12	53775086	ENST00000548560	SP1-203	ENSG00000185591	SP1	-1.83598	-0.242739	0.0663608	0.011341	0.0108124	0.00346159	0.0136548	17	17	17	asd_vs_adhd	0.658208	1
4	103553050	ENST00000226578	MANBA-201	ENSG00000109323	MANBA	-1.83537	-0.142311	0.0664502	0.0343863	0.055445	1.58317e-11	1.42958e-10	19	19	19	asd_vs_adhd	0.658906	1
7	102123591	ENST00000488284	RASA4B-205	ENSG00000170667	RASA4B	1.83474	0.291386	0.0665439	0.0141554	0.0479397	4.4687e-10	3.62111e-09	35	40	40	asd_vs_adhd	0.659369	1
21	45527171	ENST00000291576	PWP2-201	ENSG00000241945	PWP2	-1.83462	-0.0402569	0.0665621	0.48777	0.529238	5.49354e-148	2.10707e-145	49	65	65	asd_vs_adhd	0.659369	1
2	39664557	ENST00000449569	AC007388.1-204	ENSG00000231312	AC007246.3	-1.83458	-0.0815185	0.066568	0.107503	0.147708	6.60442e-30	1.47544e-28	25	28	28	asd_vs_adhd	0.659369	1
5	74970256	ENST00000446329	POC5-203	ENSG00000152359	POC5	-1.83448	-0.180262	0.0665823	0.0203455	0.020224	6.03437e-05	0.000297856	17	18	18	asd_vs_adhd	0.659369	1
17	66507921	ENSG00000108946	PRKAR1A	ENSG00000108946	PRKAR1A	-1.83442	-0.219626	0.0665922	0.0147154	0.0141368	0.000289351	0.000631759	33	39	39	asd_vs_adhd	0.659369	1
13	24553944	ENSG00000182957	SPATA13	ENSG00000182957	SPATA13	-1.83407	-0.12341	0.0666433	0.044869	0.0940338	4.98771e-22	2.75277e-21	28	29	29	asd_vs_adhd	0.659443	1
11	6642556	ENST00000299441	DCHS1-201	ENSG00000166341	DCHS1	-1.83393	-0.0647213	0.0666651	0.142136	0.160222	1.37064e-32	3.39979e-31	39	48	48	asd_vs_adhd	0.659443	1
3	48298077	ENST00000454212	ZNF589-206	ENSG00000164048	ZNF589	1.83387	0.0780294	0.0666737	0.11801	0.175729	5.98062e-36	1.67846e-34	10	10	10	asd_vs_adhd	0.659443	1
12	120877774	ENST00000549525	COX6A1-202	ENSG00000111775	COX6A1	1.83385	0.151556	0.0666758	0.0267756	0.0325578	3.29276e-07	2.08e-06	19	20	20	asd_vs_adhd	0.659443	1
1	2302604	ENST00000469374	MORN1-206	ENSG00000116151	MORN1	1.83312	0.824752	0.0667845	0.00119222	0.037752	3.15129e-08	2.19417e-07	4	19	19	asd_vs_adhd	0.660072	1
3	17617974	ENST00000423331	TBC1D5-206	ENSG00000131374	TBC1D5	-1.83287	-0.16813	0.0668214	0.0317391	0.0130415	0.00132631	0.00553078	58	64	64	asd_vs_adhd	0.660072	1
14	85991477	ENST00000380722	AL049775.1-201	ENSG00000205562	RP11-497E19.1	-1.8327	-0.1583	0.066847	0.0285208	0.030129	9.24855e-07	5.58501e-06	26	31	31	asd_vs_adhd	0.660072	1
13	24040710	ENSG00000232977	LINC00327	ENSG00000232977	LINC00327	-1.83265	-0.0901918	0.0668552	0.0839483	0.138143	3.43543e-32	2.68556e-31	10	11	11	asd_vs_adhd	0.660072	1
11	113603909	ENSG00000086827	ZW10	ENSG00000086827	ZW10	-1.83263	-0.264481	0.0668578	0.00944869	0.018945	2.82352e-05	6.66158e-05	12	15	15	asd_vs_adhd	0.660072	1
11	74699179	ENSG00000162139	NEU3	ENSG00000162139	NEU3	-1.83259	-0.275454	0.0668641	0.0102314	0.0207871	1.11864e-05	2.72395e-05	12	12	12	asd_vs_adhd	0.660072	1
17	6524250	ENST00000572235	KIAA0753-206	ENSG00000198920	KIAA0753	-1.83239	-0.332831	0.0668928	0.00590826	0.0147988	0.000578066	0.00252177	11	11	11	asd_vs_adhd	0.660072	1
3	118930587	ENST00000467604	B4GALT4-207	ENSG00000121578	B4GALT4	-1.83205	-0.0764522	0.066944	0.127529	0.19666	9.73653e-41	3.17273e-39	6	6	6	asd_vs_adhd	0.660072	1
19	19896648	ENSG00000081665	ZNF506	ENSG00000081665	ZNF506	1.83201	0.0932258	0.0669497	0.0711292	0.074916	2.38533e-17	1.1064e-16	33	39	39	asd_vs_adhd	0.660072	1
6	170151721	ENST00000392095	ERMARD-204	ENSG00000130023	ERMARD	1.83189	0.153362	0.0669683	0.0282222	0.0406807	9.06144e-09	6.60513e-08	18	20	20	asd_vs_adhd	0.660072	1
1	28696114	ENST00000373839	PHACTR4-202	ENSG00000204138	PHACTR4	-1.83187	-0.0660464	0.0669702	0.171624	0.222936	6.40599e-47	2.59049e-45	29	30	30	asd_vs_adhd	0.660072	1
5	109035201	ENST00000365642	RN7SKP230-201	ENSG00000202512	RN7SKP230	1.8317	0.226721	0.0669958	0.0125155	0.0206731	4.99425e-05	0.000248901	17	18	18	asd_vs_adhd	0.660072	1
16	30007559	ENST00000569957	INO80E-213	ENSG00000169592	INO80E	-1.83166	-0.0571384	0.0670019	0.204508	0.236225	3.55309e-50	1.57483e-48	29	36	36	asd_vs_adhd	0.660072	1
19	35759881	ENST00000343550	USF2-202	ENSG00000105698	USF2	1.83143	0.177707	0.067036	0.018928	0.0138538	0.000925309	0.00394037	26	29	29	asd_vs_adhd	0.660072	1
3	194361517	ENSG00000041802	LSG1	ENSG00000041802	LSG1	1.83136	0.0437907	0.0670467	0.324666	0.380031	4.92888e-105	1.96212e-103	40	46	46	asd_vs_adhd	0.660072	1
14	80963840	ENST00000553717	CEP128-203	ENSG00000100629	CEP128	-1.83119	-0.135285	0.0670718	0.0353511	0.0565948	9.36523e-12	8.59063e-11	13	14	14	asd_vs_adhd	0.660072	1
16	29973351	ENST00000279396	TMEM219-201	ENSG00000149932	TMEM219	-1.83094	-0.310405	0.0671098	0.00763274	0.0199162	6.07919e-05	0.000299918	4	4	4	asd_vs_adhd	0.660072	1
1	109730601	ENST00000369936	KIAA1324-201	ENSG00000116299	KIAA1324	1.8308	0.139797	0.0671306	0.0467601	0.0735111	4.64777e-15	5.27675e-14	28	29	29	asd_vs_adhd	0.660072	1
12	51488666	ENST00000549867	TFCP2-205	ENSG00000135457	TFCP2	1.83079	0.363071	0.0671316	0.0054896	0.0225884	1.93409e-05	0.00010126	9	9	9	asd_vs_adhd	0.660072	1
5	175490751	ENST00000508296	FAM153B-208	ENSG00000182230	FAM153B	1.8306	0.0992653	0.0671605	0.0782664	0.111505	1.9782e-22	3.26267e-21	28	33	33	asd_vs_adhd	0.660072	1
15	80733580	ENST00000527771	ARNT2-204	ENSG00000172379	ARNT2	1.83051	0.161389	0.0671731	0.0267698	0.0400204	1.18451e-08	8.5575e-08	20	21	21	asd_vs_adhd	0.660072	1
5	108670410	ENSG00000198961	PJA2	ENSG00000198961	PJA2	1.83039	0.195628	0.0671918	0.0245623	0.0319931	4.6546e-08	1.33247e-07	22	23	23	asd_vs_adhd	0.660072	1
3	166958075	ENSG00000169064	ZBBX	ENSG00000169064	ZBBX	-1.83022	-0.0666741	0.0672178	0.160176	0.206049	5.25029e-50	6.59677e-49	38	39	39	asd_vs_adhd	0.660072	1
9	127962821	ENSG00000136933	RABEPK	ENSG00000136933	RABEPK	1.83009	0.139682	0.0672366	0.035391	0.0612153	2.45639e-14	9.94261e-14	15	17	17	asd_vs_adhd	0.660072	1
4	20702036	ENST00000360916	PACRGL-202	ENSG00000163138	PACRGL	-1.83006	-0.159869	0.0672413	0.0233112	0.0294668	1.21889e-06	7.26797e-06	23	25	25	asd_vs_adhd	0.660072	1
15	56720929	ENST00000260453	MNS1-201	ENSG00000138587	MNS1	-1.82988	-0.138894	0.0672675	0.0333909	0.0107058	0.00358068	0.0140944	43	48	48	asd_vs_adhd	0.660072	1
3	158414681	ENST00000237696	RARRES1-201	ENSG00000118849	RARRES1	1.82981	0.0553156	0.0672781	0.215712	0.253088	1.4621e-54	7.29824e-53	28	29	29	asd_vs_adhd	0.660072	1
7	31792632	ENST00000396191	PDE1C-205	ENSG00000154678	PDE1C	1.82963	0.250797	0.0673048	0.0106461	0.0183615	0.000129701	0.000615283	6	6	6	asd_vs_adhd	0.660072	1
15	65345679	ENSG00000103710	RASL12	ENSG00000103710	RASL12	1.82953	0.0908978	0.0673204	0.0821357	0.126922	1.96958e-29	1.40575e-28	6	6	6	asd_vs_adhd	0.660072	1
1	225683182	ENST00000358675	ENAH-202	ENSG00000154380	ENAH	-1.8295	-0.121999	0.0673251	0.0466963	0.0836306	3.8063e-17	4.86992e-16	7	7	7	asd_vs_adhd	0.660072	1
5	87836702	ENST00000513805	LINC00461-214	ENSG00000245526	LINC00461	-1.82946	-0.130208	0.0673305	0.0331702	0.0464768	7.47781e-10	5.94954e-09	9	9	9	asd_vs_adhd	0.660072	1
14	24674903	ENST00000554420	TSSK4-205	ENSG00000139908	TSSK4	-1.82922	-0.23266	0.0673671	0.013314	0.0283657	1.83867e-06	1.07679e-05	13	13	13	asd_vs_adhd	0.660125	1
13	42140973	ENSG00000102763	VWA8	ENSG00000102763	VWA8	1.82917	0.0559653	0.0673748	0.223457	0.267081	2.60491e-67	4.81171e-66	56	60	60	asd_vs_adhd	0.660125	1
18	2724900	ENST00000581383	SMCHD1-205	ENSG00000101596	SMCHD1	1.8287	0.104536	0.0674439	0.0608307	0.05073	1.39098e-10	1.17184e-09	48	70	70	asd_vs_adhd	0.660125	1
6	34385231	ENST00000494077	RPS10-206	ENSG00000124614	RPS10	1.82849	0.0531444	0.0674764	0.227882	0.297399	2.14399e-66	1.47484e-64	21	21	21	asd_vs_adhd	0.660125	1
7	86954666	ENST00000421293	TP53TG1-203	ENSG00000182165	TP53TG1	1.82838	0.205161	0.0674925	0.0176908	0.0371001	2.92371e-08	2.04229e-07	9	9	9	asd_vs_adhd	0.660125	1
12	42223700	ENST00000550874	AC090630.1-201	ENSG00000257239	RP11-630C16.2	-1.82834	-0.0979108	0.0674987	0.0661168	0.105256	3.53753e-21	5.522e-20	12	12	12	asd_vs_adhd	0.660125	1
2	220433884	ENSG00000123999	INHA	ENSG00000123999	INHA	-1.82829	-0.205985	0.0675054	0.0161961	0.0103336	0.00188749	0.00389211	29	35	35	asd_vs_adhd	0.660125	1
1	38261160	ENST00000329006	MANEAL-201	ENSG00000185090	MANEAL	1.82815	0.253136	0.0675275	0.0106336	0.0122941	0.00177908	0.00729592	9	9	9	asd_vs_adhd	0.660125	1
22	38524168	ENST00000480154	PLA2G6-223	ENSG00000184381	PLA2G6	-1.82797	-0.300858	0.0675539	0.00725655	0.018333	0.000134533	0.000636875	7	7	7	asd_vs_adhd	0.660125	1
19	33571786	ENST00000170564	GPATCH1-201	ENSG00000076650	GPATCH1	1.82779	0.148551	0.0675817	0.0341317	0.0392111	1.77161e-08	1.26108e-07	34	42	42	asd_vs_adhd	0.660125	1
6	15523038	ENST00000462989	DTNBP1-204	ENSG00000047579	DTNBP1	-1.82769	-0.194059	0.0675968	0.0230211	0.0273685	2.59092e-06	1.49112e-05	15	16	16	asd_vs_adhd	0.660125	1
7	154720227	ENST00000397551	PAXIP1-AS2-201	ENSG00000214106	PAXIP1-AS2	1.82722	0.131093	0.0676668	0.0379768	0.0805947	2.9797e-16	3.62295e-15	5	5	5	asd_vs_adhd	0.660125	1
20	61872136	ENST00000370313	NKAIN4-202	ENSG00000101198	NKAIN4	1.82702	0.110294	0.0676969	0.0713228	0.104498	6.37413e-21	9.80646e-20	30	43	43	asd_vs_adhd	0.660125	1
17	42081914	ENSG00000161653	NAGS	ENSG00000161653	NAGS	-1.82691	-0.13469	0.067713	0.0328228	0.0640235	4.56683e-15	1.91682e-14	10	10	10	asd_vs_adhd	0.660125	1
2	175260536	ENST00000427038	SCRN3-204	ENSG00000144306	SCRN3	1.82675	0.300072	0.0677377	0.00790013	0.0165273	0.00027292	0.00124273	7	7	7	asd_vs_adhd	0.660125	1
1	153591280	ENST00000440685	S100A13-204	ENSG00000189171	S100A13	1.82643	0.0561607	0.0677858	0.233844	0.326583	5.83821e-76	5.15211e-74	23	29	29	asd_vs_adhd	0.660125	1
20	37590978	ENST00000252011	DHX35-201	ENSG00000101452	DHX35	-1.82642	-0.165374	0.0677877	0.0271847	0.0492466	2.3449e-10	1.94332e-09	21	22	22	asd_vs_adhd	0.660125	1
6	24403182	ENST00000378386	MRS2-203	ENSG00000124532	MRS2	1.82624	0.121807	0.0678147	0.0434386	0.0581759	4.84142e-12	4.52293e-11	18	18	18	asd_vs_adhd	0.660125	1
1	153591275	ENST00000339556	S100A13-201	ENSG00000189171	S100A13	1.82622	0.0466137	0.0678178	0.334442	0.41521	2.54885e-102	4.0399e-100	11	12	12	asd_vs_adhd	0.660125	1
16	2604061	ENSG00000261613	AC093525.6	ENSG00000261613	AC093525.6	-1.82613	-0.219142	0.0678305	0.01499	0.126782	1.15144e-29	8.26706e-29	38	69	69	asd_vs_adhd	0.660125	1
20	4201329	ENST00000379453	ADRA1D-201	ENSG00000171873	ADRA1D	1.82594	0.080374	0.067859	0.0965707	0.139469	4.12475e-28	8.58887e-27	36	46	46	asd_vs_adhd	0.660125	1
19	36139125	ENST00000246554	COX6B1-201	ENSG00000126267	COX6B1	1.82588	0.0870172	0.0678686	0.083752	0.128735	5.53419e-26	1.06525e-24	10	11	11	asd_vs_adhd	0.660125	1
3	53880611	ENST00000475124	IL17RB-202	ENSG00000056736	IL17RB	-1.82586	-0.2877	0.0678711	0.00781859	0.0274238	2.56654e-06	1.47796e-05	8	8	8	asd_vs_adhd	0.660125	1
1	77748287	ENST00000344720	AK5-202	ENSG00000154027	AK5	1.82583	0.085733	0.0678755	0.0987431	0.102396	5.8274e-21	8.98406e-20	92	98	98	asd_vs_adhd	0.660125	1
16	28731820	ENST00000565099	EIF3C-206	ENSG00000184110	EIF3C	-1.82579	-0.165034	0.0678817	0.0227839	0.058897	1.98709e-12	1.90993e-11	22	37	37	asd_vs_adhd	0.660125	1
8	52812275	ENST00000520357	AC064807.1-203	ENSG00000228801	RP11-110G21.1	1.82562	0.181147	0.0679073	0.0159613	0.0264915	3.85021e-06	2.17934e-05	35	36	36	asd_vs_adhd	0.660125	1
1	154244987	ENST00000328703	HAX1-201	ENSG00000143575	HAX1	-1.82553	-0.0984831	0.0679217	0.0705542	0.082443	9.44204e-17	1.1791e-15	35	41	41	asd_vs_adhd	0.660125	1
1	242011269	ENSG00000174371	EXO1	ENSG00000174371	EXO1	1.82551	0.203089	0.0679238	0.0142921	0.0352762	8.47696e-09	2.54004e-08	17	19	19	asd_vs_adhd	0.660125	1
3	158453510	ENST00000607426	AC080013.1-204	ENSG00000240207	RP11-379F4.4	1.82547	0.120254	0.0679298	0.0455713	0.0782581	5.24349e-16	6.30194e-15	6	6	6	asd_vs_adhd	0.660125	1
8	134467091	ENST00000399640	ST3GAL1-201	ENSG00000008513	ST3GAL1	1.82544	0.215394	0.0679348	0.0198163	0.0117403	0.00224324	0.00908005	37	38	38	asd_vs_adhd	0.660125	1
9	80331003	ENSG00000156052	GNAQ	ENSG00000156052	GNAQ	1.82534	0.164743	0.0679491	0.0260097	0.0527288	1.03675e-12	3.8746e-12	8	8	8	asd_vs_adhd	0.660125	1
3	158500336	ENST00000606839	AC080013.3-201	ENSG00000271778	RP11-379F4.8	1.82529	0.124252	0.0679569	0.0422744	0.0602408	1.92034e-12	1.84698e-11	16	16	16	asd_vs_adhd	0.660125	1
2	179385910	ENSG00000237298	TTN-AS1	ENSG00000237298	TTN-AS1	1.82524	0.139423	0.0679652	0.0263873	0.0483764	1.43501e-11	5.04125e-11	15	15	15	asd_vs_adhd	0.660125	1
2	85822848	ENSG00000168894	RNF181	ENSG00000168894	RNF181	1.82495	0.2197	0.0680079	0.013737	0.0229269	3.66855e-06	9.25926e-06	16	17	17	asd_vs_adhd	0.660354	1
17	14207171	ENSG00000266709	AC005224.4	ENSG00000266709	AC005224.4	-1.82465	-0.176897	0.0680538	0.0232525	0.0262626	7.62051e-07	2.01731e-06	20	24	24	asd_vs_adhd	0.660601	1
4	4417469	ENSG00000168818	STX18	ENSG00000168818	STX18	-1.82441	-0.0824768	0.06809	0.109391	0.164612	3.9104e-39	3.75535e-38	12	13	13	asd_vs_adhd	0.660601	1
2	24461802	ENST00000416160	ITSN2-206	ENSG00000198399	ITSN2	1.82441	0.119765	0.0680906	0.0460393	0.0894226	1.49235e-18	2.0503e-17	13	13	13	asd_vs_adhd	0.660601	1
1	205012325	ENST00000331830	CNTN2-201	ENSG00000184144	CNTN2	-1.82423	-0.175878	0.0681178	0.0228083	0.018486	0.00011837	0.000564145	37	37	37	asd_vs_adhd	0.660657	1
2	167260083	ENSG00000136546	SCN7A	ENSG00000136546	SCN7A	1.82412	0.0699496	0.0681346	0.136763	0.190143	1.21521e-45	1.38347e-44	14	14	14	asd_vs_adhd	0.660657	1
15	63349060	ENST00000558400	TPM1-213	ENSG00000140416	TPM1	-1.82377	-0.108923	0.0681864	0.0644537	0.103403	6.59154e-21	1.01304e-19	24	27	27	asd_vs_adhd	0.660727	1
12	41831485	ENST00000539469	PDZRN4-203	ENSG00000165966	PDZRN4	-1.82334	-0.0606139	0.0682518	0.175811	0.25712	8.24531e-56	4.25476e-54	21	21	21	asd_vs_adhd	0.660727	1
4	99792835	ENSG00000151247	EIF4E	ENSG00000151247	EIF4E	-1.8233	-0.132187	0.0682575	0.0419959	0.0475165	1.90478e-11	6.64032e-11	42	55	55	asd_vs_adhd	0.660727	1
7	99488036	ENST00000349062	TRIM4-201	ENSG00000146833	TRIM4	-1.82322	-0.336553	0.0682708	0.0064447	0.0211426	3.72992e-05	0.000188929	3	3	3	asd_vs_adhd	0.660727	1
22	51021455	ENSG00000205559	CHKB-AS1	ENSG00000205559	CHKB-AS1	1.82291	0.110694	0.0683168	0.0366107	0.0253497	1.13724e-06	2.97266e-06	23	33	33	asd_vs_adhd	0.660727	1
1	151227179	ENST00000368884	PSMD4-202	ENSG00000159352	PSMD4	1.82289	0.245186	0.0683201	0.0111638	0.0265039	4.01692e-06	2.26791e-05	12	13	13	asd_vs_adhd	0.660727	1
7	102105376	ENSG00000161036	LRWD1	ENSG00000161036	LRWD1	-1.82288	-0.0990951	0.0683216	0.0697172	0.116917	3.13784e-27	2.0882e-26	15	17	17	asd_vs_adhd	0.660727	1
3	166958117	ENST00000392767	ZBBX-204	ENSG00000169064	ZBBX	-1.82284	-0.110925	0.0683283	0.0547089	0.0704681	2.1023e-14	2.29533e-13	81	83	83	asd_vs_adhd	0.660727	1
12	89813495	ENSG00000139323	POC1B	ENSG00000139323	POC1B	-1.82281	-0.135842	0.0683316	0.0370824	0.0765265	4.0025e-18	1.91504e-17	5	5	5	asd_vs_adhd	0.660727	1
8	17155539	ENSG00000003987	MTMR7	ENSG00000003987	MTMR7	-1.82281	-0.0531854	0.0683327	0.241237	0.271943	6.94391e-69	1.33798e-67	65	72	72	asd_vs_adhd	0.660727	1
22	41924847	ENST00000431534	POLR3H-206	ENSG00000100413	POLR3H	-1.82226	-0.13055	0.0684149	0.0460258	0.0737349	5.54083e-15	6.26417e-14	17	17	17	asd_vs_adhd	0.661338	1
9	129986544	ENSG00000136895	GARNL3	ENSG00000136895	GARNL3	1.8221	0.135365	0.0684394	0.0433954	0.0597152	4.99589e-14	1.99076e-13	31	40	40	asd_vs_adhd	0.66139	1
5	93954383	ENST00000508130	SLF1-207	ENSG00000133302	ANKRD32	1.82184	0.130011	0.0684786	0.0408587	0.0714704	1.4911e-14	1.64095e-13	3	3	3	asd_vs_adhd	0.66147	1
3	155588325	ENST00000496455	GMPS-203	ENSG00000163655	GMPS	-1.8218	-0.115354	0.0684859	0.0455604	0.0674345	9.74145e-14	1.02058e-12	42	45	45	asd_vs_adhd	0.66147	1
19	52839498	ENSG00000167554	ZNF610	ENSG00000167554	ZNF610	1.82113	0.0785648	0.0685871	0.119786	0.179668	1.82358e-42	1.92525e-41	31	37	37	asd_vs_adhd	0.662041	1
5	94014104	ENST00000450932	SLF1-202	ENSG00000133302	ANKRD32	1.82096	0.0664398	0.0686127	0.156052	0.207201	1.62097e-43	5.82399e-42	9	9	9	asd_vs_adhd	0.662041	1
16	28616918	ENST00000395607	SULT1A1-203	ENSG00000196502	SULT1A1	-1.82084	-0.177829	0.0686314	0.0212917	0.127263	1.48307e-25	2.80473e-24	24	33	33	asd_vs_adhd	0.662041	1
5	16473162	ENST00000399793	RETREG1-202	ENSG00000154153	FAM134B	-1.82075	-0.749793	0.0686446	0.00175837	0.0152005	0.000518096	0.00227449	2	2	2	asd_vs_adhd	0.662041	1
7	56131695	ENST00000395436	SUMF2-204	ENSG00000129103	SUMF2	-1.82063	-0.0832232	0.0686628	0.0789755	0.0650472	2.90903e-13	2.94934e-12	43	54	54	asd_vs_adhd	0.662041	1
11	89934328	ENSG00000110172	CHORDC1	ENSG00000110172	CHORDC1	-1.82063	-0.14114	0.068663	0.0352996	0.0388205	1.54793e-09	4.83581e-09	23	26	26	asd_vs_adhd	0.662041	1
5	162873532	ENST00000302764	NUDCD2-201	ENSG00000170584	NUDCD2	1.82047	0.181381	0.0686869	0.0197379	0.0252276	6.71191e-06	3.69758e-05	23	23	23	asd_vs_adhd	0.662041	1
5	89767565	ENSG00000113356	POLR3G	ENSG00000113356	POLR3G	-1.8204	-0.14759	0.068698	0.0327204	0.0481996	1.45964e-11	5.12479e-11	14	14	14	asd_vs_adhd	0.662041	1
7	77646393	ENST00000419488	MAGI2-202	ENSG00000187391	MAGI2	-1.82021	-0.238483	0.0687271	0.0119546	0.0244305	1.03263e-05	5.57709e-05	22	22	22	asd_vs_adhd	0.662095	1
8	125591872	ENST00000606244	AC090922.1-201	ENSG00000272486	RP11-532M24.1	-1.82011	-0.181563	0.0687419	0.0223999	0.0477834	4.70817e-10	3.81097e-09	21	22	22	asd_vs_adhd	0.662095	1
6	170209414	ENST00000427017	AL049612.1-201	ENSG00000236173	RP1-182D15.2	-1.81961	-0.260044	0.0688189	0.0110152	0.0225981	1.685e-05	8.88491e-05	11	14	14	asd_vs_adhd	0.662437	1
2	231772043	ENST00000392040	GPR55-202	ENSG00000135898	GPR55	1.81957	0.0669409	0.0688248	0.161349	0.228151	3.80832e-48	1.59612e-46	23	25	25	asd_vs_adhd	0.662437	1
5	140186659	ENSG00000204967	PCDHA4	ENSG00000204967	PCDHA4	1.8195	0.192721	0.0688348	0.0169312	0.0275501	3.5219e-07	9.55705e-07	12	12	12	asd_vs_adhd	0.662437	1
7	135347244	ENSG00000243317	C7orf73	ENSG00000243317	C7orf73	1.81916	0.0564221	0.068887	0.189132	0.237396	2.4423e-58	3.6916e-57	26	28	28	asd_vs_adhd	0.662724	1
1	43629846	ENST00000431635	EBNA1BP2-202	ENSG00000117395	EBNA1BP2	-1.81906	-0.0689707	0.0689029	0.128571	0.187117	3.19132e-39	9.97368e-38	16	20	20	asd_vs_adhd	0.662724	1
11	8932686	ENST00000299576	AKIP1-201	ENSG00000166452	AKIP1	1.81879	0.233361	0.0689435	0.014301	0.0194883	7.41542e-05	0.00036223	14	18	18	asd_vs_adhd	0.66293	1
4	169277886	ENSG00000181381	DDX60L	ENSG00000181381	DDX60L	1.8186	0.0705392	0.0689724	0.129645	0.171644	1.18008e-40	1.17832e-39	44	49	49	asd_vs_adhd	0.663024	1
3	48336145	ENST00000435684	NME6-208	ENSG00000172113	NME6	-1.81806	-0.264912	0.0690556	0.0101441	0.0218521	3.06316e-05	0.000156579	7	7	7	asd_vs_adhd	0.66364	1
17	7147358	ENST00000572043	CTDNEP1-207	ENSG00000175826	CTDNEP1	-1.81784	-0.11788	0.0690889	0.0475999	0.067836	7.84411e-14	8.25999e-13	26	29	29	asd_vs_adhd	0.663775	1
1	95363424	ENST00000461018	CNN3-204	ENSG00000117519	CNN3	1.81761	0.176677	0.0691237	0.0228451	0.0508535	1.07941e-10	9.17992e-10	9	9	9	asd_vs_adhd	0.663859	1
16	25247322	ENST00000328086	ZKSCAN2-201	ENSG00000155592	ZKSCAN2	-1.81753	-0.123279	0.069136	0.0432555	0.056638	1.00251e-11	9.17406e-11	42	48	48	asd_vs_adhd	0.663859	1
19	12754089	ENSG00000178464	RPL10P16	ENSG00000178464	RPL10P16	-1.8174	-0.206134	0.0691566	0.0152976	0.0365431	4.71175e-09	1.43391e-08	8	8	8	asd_vs_adhd	0.663872	1
3	124303506	ENST00000291478	KALRN-202	ENSG00000160145	KALRN	1.81717	0.240079	0.0691904	0.0101442	0.0128252	0.00140468	0.00583835	22	25	25	asd_vs_adhd	0.663916	1
10	104845940	ENSG00000076685	NT5C2	ENSG00000076685	NT5C2	-1.81711	-0.0862317	0.0691995	0.0932734	0.137653	2.69993e-32	2.12022e-31	37	39	39	asd_vs_adhd	0.663916	1
1	179809102	ENST00000367612	TOR1AIP2-201	ENSG00000169905	TOR1AIP2	1.81679	0.105476	0.0692487	0.0877498	0.101365	1.3791e-20	2.08692e-19	39	47	47	asd_vs_adhd	0.664171	1
12	122434792	ENST00000428465	WDR66-203	ENSG00000158023	WDR66	1.81669	0.175432	0.0692645	0.0214473	0.0537309	3.46796e-11	3.06101e-10	13	15	15	asd_vs_adhd	0.664171	1
14	105331650	ENST00000414716	CEP170B-202	ENSG00000099814	CEP170B	-1.81619	-1.89856	0.0693405	0.000197711	0.0350676	1.08359e-07	7.1711e-07	2	13	13	asd_vs_adhd	0.664647	1
8	121457640	ENSG00000172167	MTBP	ENSG00000172167	MTBP	1.81587	0.0631609	0.0693902	0.168031	0.228699	6.3803e-56	9.18367e-55	33	34	34	asd_vs_adhd	0.664647	1
17	38975358	ENSG00000167920	TMEM99	ENSG00000167920	TMEM99	1.81561	0.121377	0.0694296	0.0328689	0.0256764	9.8659e-07	2.59067e-06	42	47	47	asd_vs_adhd	0.664647	1
16	22623864	ENSG00000260905	AC009021.1	ENSG00000260905	AC009021.1	1.8155	0.240431	0.0694476	0.0106652	0.0147336	0.000224483	0.000494515	13	18	18	asd_vs_adhd	0.664647	1
12	98987403	ENST00000188376	SLC25A3-201	ENSG00000075415	SLC25A3	1.81549	0.22058	0.0694484	0.0233651	0.0498016	1.65894e-10	1.38847e-09	15	15	15	asd_vs_adhd	0.664647	1
1	2976179	ENST00000606861	LINC00982-208	ENSG00000177133	LINC00982	1.81534	0.084306	0.0694711	0.0828531	0.134431	3.04331e-27	6.13238e-26	5	6	6	asd_vs_adhd	0.664647	1
13	45766988	ENST00000379108	KCTD4-201	ENSG00000180332	KCTD4	1.81523	0.14511	0.0694885	0.0323322	0.0181848	0.000143024	0.00067487	41	56	56	asd_vs_adhd	0.664647	1
22	50878182	ENST00000473283	PPP6R2-208	ENSG00000100239	PPP6R2	1.81471	0.118875	0.0695679	0.0485659	0.0590662	3.71701e-12	3.50501e-11	18	20	20	asd_vs_adhd	0.664647	1
12	112465592	ENST00000552527	NAA25-208	ENSG00000111300	NAA25	1.81449	0.206979	0.0696026	0.0174777	0.0392928	1.72148e-08	1.22717e-07	6	8	8	asd_vs_adhd	0.664647	1
16	1883984	ENSG00000162039	MEIOB	ENSG00000162039	MEIOB	1.81446	0.0574677	0.0696074	0.17145	0.225848	3.1769e-55	4.51884e-54	46	53	53	asd_vs_adhd	0.664647	1
17	56423573	ENST00000580947	SUPT4H1-204	ENSG00000213246	SUPT4H1	-1.81413	-0.271635	0.0696574	0.00801575	0.0239303	1.20779e-05	6.47732e-05	3	4	4	asd_vs_adhd	0.664647	1
7	45022622	ENST00000577700	SNHG15-202	ENSG00000232956	SNHG15	1.81402	0.164503	0.0696739	0.0210198	0.051011	1.14278e-10	9.69285e-10	23	26	26	asd_vs_adhd	0.664647	1
9	33290509	ENSG00000086102	NFX1	ENSG00000086102	NFX1	-1.81384	-0.130755	0.0697028	0.0395948	0.0629374	8.83817e-15	3.65214e-14	21	24	24	asd_vs_adhd	0.664647	1
16	684430	ENST00000301686	METTL26-201	ENSG00000130731	C16orf13	1.81382	0.415947	0.0697059	0.00402432	0.0275462	2.6981e-06	1.54989e-05	8	14	14	asd_vs_adhd	0.664647	1
16	15961164	ENST00000572415	FOPNL-202	ENSG00000133393	FOPNL	1.81381	0.126232	0.0697067	0.0405295	0.0556124	1.34595e-11	1.21997e-10	18	20	20	asd_vs_adhd	0.664647	1
4	103649903	ENST00000512037	KRT8P46-201	ENSG00000248971	KRT8P46	1.81366	0.0839847	0.0697298	0.0907683	0.11692	1.95341e-23	3.35758e-22	24	27	27	asd_vs_adhd	0.664647	1
8	8640864	ENST00000276282	MFHAS1-201	ENSG00000147324	MFHAS1	1.81363	0.159049	0.0697342	0.0291599	0.0471087	6.15611e-10	4.93698e-09	17	19	19	asd_vs_adhd	0.664647	1
2	172640880	ENST00000422440	SLC25A12-202	ENSG00000115840	SLC25A12	-1.81339	-0.0960596	0.0697724	0.0740911	0.0936253	8.53038e-19	1.18762e-17	38	41	41	asd_vs_adhd	0.664647	1
1	20825943	ENST00000264198	MUL1-201	ENSG00000090432	MUL1	1.81333	0.0509952	0.0697806	0.257658	0.352753	1.39376e-81	1.37822e-79	32	32	32	asd_vs_adhd	0.664647	1
5	218356	ENSG00000073578	SDHA	ENSG00000073578	SDHA	1.81322	0.0858561	0.0697973	0.101476	0.198656	8.3619e-48	1.0011e-46	26	51	51	asd_vs_adhd	0.664647	1
5	82352546	ENST00000504622	TMEM167A-203	ENSG00000174695	TMEM167A	1.81317	0.198002	0.0698062	0.0182411	0.0308916	6.47501e-07	3.97184e-06	14	16	16	asd_vs_adhd	0.664647	1
1	150782570	ENST00000471844	ARNT-204	ENSG00000143437	ARNT	1.81313	0.199558	0.0698123	0.0166847	0.0216853	2.86515e-05	0.00014706	12	13	13	asd_vs_adhd	0.664647	1
3	156260610	ENST00000467789	SSR3-205	ENSG00000114850	SSR3	-1.81307	-0.14486	0.0698206	0.0295411	0.0369613	4.09648e-08	2.82212e-07	21	23	23	asd_vs_adhd	0.664647	1
18	77724561	ENSG00000226742	HSBP1L1	ENSG00000226742	HSBP1L1	-1.81286	-0.071288	0.069853	0.16301	0.211295	7.93329e-51	1.01154e-49	16	19	19	asd_vs_adhd	0.664647	1
5	140220907	ENSG00000204962	PCDHA8	ENSG00000204962	PCDHA8	1.81262	0.0668873	0.0698897	0.150164	0.222555	4.55091e-54	6.28067e-53	35	35	35	asd_vs_adhd	0.664647	1
22	45732276	ENST00000479180	FAM118A-212	ENSG00000100376	FAM118A	-1.81261	-0.0742544	0.0698916	0.123835	0.196544	1.03733e-40	3.37414e-39	13	13	13	asd_vs_adhd	0.664647	1
15	76235507	ENST00000565661	NRG4-209	ENSG00000169752	NRG4	1.8125	0.0542981	0.0699092	0.242774	0.297892	4.50712e-66	3.05536e-64	20	21	21	asd_vs_adhd	0.664647	1
15	101821715	ENSG00000131876	SNRPA1	ENSG00000131876	SNRPA1	-1.81243	-0.464374	0.0699203	0.00380211	0.0130907	0.000515116	0.00110498	10	10	10	asd_vs_adhd	0.664647	1
14	65381079	ENST00000607599	CHURC1-208	ENSG00000258289	CHURC1	-1.81223	-0.0407816	0.0699511	0.366779	0.470405	2.46774e-122	5.66436e-120	24	24	24	asd_vs_adhd	0.664647	1
10	115803806	ENSG00000043591	ADRB1	ENSG00000043591	ADRB1	1.81214	0.152958	0.0699649	0.0260601	0.0487465	1.05418e-11	3.73548e-11	17	17	17	asd_vs_adhd	0.664647	1
1	10490159	ENSG00000175279	CENPS	ENSG00000175279	CENPS	1.81202	0.218757	0.0699832	0.0124143	0.0166715	8.1787e-05	0.000186117	22	23	23	asd_vs_adhd	0.664647	1
16	5077291	ENST00000567739	NAGPA-212	ENSG00000103174	NAGPA	1.81188	0.106999	0.0700051	0.0601604	0.112385	1.36697e-22	2.27061e-21	10	12	12	asd_vs_adhd	0.664647	1
14	24563368	ENST00000396973	PCK2-202	ENSG00000100889	PCK2	-1.81187	-0.182203	0.0700065	0.0201434	0.0393673	1.60555e-08	1.14785e-07	6	6	6	asd_vs_adhd	0.664647	1
22	24936406	ENSG00000138867	GUCD1	ENSG00000138867	GUCD1	-1.81168	-0.104074	0.0700351	0.0709614	0.0881793	1.34935e-20	7.05652e-20	20	25	25	asd_vs_adhd	0.664647	1
2	105950484	ENST00000610036	AC012360.3-201	ENSG00000272994	RP11-332H14.2	1.81161	0.256641	0.0700459	0.00960902	0.0137298	0.000981316	0.00416446	14	14	14	asd_vs_adhd	0.664647	1
3	127783625	ENST00000472125	RUVBL1-203	ENSG00000175792	RUVBL1	-1.81159	-0.218493	0.07005	0.0126849	0.0268433	2.96022e-06	1.69288e-05	13	15	15	asd_vs_adhd	0.664647	1
14	101424599	ENST00000443252	MEG8-206	ENSG00000225746	AL132709.5	1.81155	0.0917762	0.0700551	0.0748347	0.0947211	2.48144e-19	3.53868e-18	58	66	66	asd_vs_adhd	0.664647	1
1	201332484	ENST00000455702	TNNT2-213	ENSG00000118194	TNNT2	-1.81155	-0.241331	0.0700562	0.0111207	0.0115976	0.00244576	0.00985297	29	30	30	asd_vs_adhd	0.664647	1
14	85991477	ENSG00000205562	AL049775.1	ENSG00000205562	AL049775.1	-1.8115	-0.223347	0.0700628	0.0148079	0.0183952	3.61948e-05	8.47814e-05	18	19	19	asd_vs_adhd	0.664647	1
2	61153044	ENST00000589496	AC010733.2-201	ENSG00000267520	RP11-373L24.1	1.81124	0.178388	0.0701042	0.0184368	0.0357071	8.58602e-08	5.73314e-07	14	15	15	asd_vs_adhd	0.664773	1
5	8839844	ENSG00000250198	LINC02199	ENSG00000250198	LINC02199	-1.81117	-0.133375	0.0701146	0.040626	0.0679994	7.70505e-16	3.34732e-15	9	11	11	asd_vs_adhd	0.664773	1
14	53519228	ENST00000555400	DDHD1-205	ENSG00000100523	DDHD1	1.81091	0.235466	0.0701549	0.0169764	0.0138025	0.000882273	0.00376561	28	29	29	asd_vs_adhd	0.664799	1
11	34642658	ENST00000257831	EHF-201	ENSG00000135373	EHF	1.8109	0.15503	0.0701557	0.02895	0.0501642	1.45381e-10	1.22303e-09	20	25	25	asd_vs_adhd	0.664799	1
3	45635816	ENST00000440097	LIMD1-202	ENSG00000144791	LIMD1	1.81068	0.171622	0.0701912	0.0203292	0.0285079	1.51667e-06	8.96098e-06	21	21	21	asd_vs_adhd	0.664953	1
10	29698487	ENST00000414457	SVIL-AS1-202	ENSG00000224597	PTCHD3P1	1.81032	0.0779395	0.0702458	0.110635	0.174692	1.02529e-35	2.85844e-34	26	27	27	asd_vs_adhd	0.665288	1
8	57124314	ENST00000355315	CHCHD7-202	ENSG00000170791	CHCHD7	-1.81006	-0.24428	0.0702867	0.0119762	0.0198859	6.65755e-05	0.000326923	46	46	46	asd_vs_adhd	0.665493	1
14	35554742	ENST00000557217	PPP2R3C-217	ENSG00000092020	PPP2R3C	-1.80956	-0.15693	0.0703634	0.0300189	0.0561828	1.34586e-11	1.21997e-10	8	8	8	asd_vs_adhd	0.666015	1
2	101887681	ENST00000485752	RNF149-205	ENSG00000163162	RNF149	1.80946	0.0551704	0.0703802	0.211082	0.280792	1.02357e-61	6.20734e-60	9	9	9	asd_vs_adhd	0.666015	1
9	504716	ENST00000382297	KANK1-205	ENSG00000107104	KANK1	-1.80909	-0.250518	0.0704375	0.011293	0.0171602	0.000220741	0.00101758	10	10	10	asd_vs_adhd	0.666091	1
11	57364860	ENSG00000149131	SERPING1	ENSG00000149131	SERPING1	-1.80906	-0.123919	0.0704418	0.0434892	0.0470581	2.4073e-11	8.34393e-11	24	26	26	asd_vs_adhd	0.666091	1
10	16632610	ENSG00000148484	RSU1	ENSG00000148484	RSU1	-1.80901	-0.0611133	0.0704489	0.16952	0.224812	1.54403e-54	2.16057e-53	20	24	24	asd_vs_adhd	0.666091	1
14	97059105	ENST00000555496	AL137786.1-202	ENSG00000258702	RP11-433J8.1	-1.80876	-0.11892	0.070488	0.0635964	0.164952	1.67976e-33	4.31763e-32	13	19	19	asd_vs_adhd	0.666091	1
17	45900638	ENST00000351111	MRPL10-202	ENSG00000159111	MRPL10	-1.80856	-0.0641694	0.07052	0.160373	0.184313	5.28406e-38	1.58167e-36	38	39	39	asd_vs_adhd	0.666091	1
2	72723583	ENST00000410112	EXOC6B-203	ENSG00000144036	EXOC6B	1.80845	0.225481	0.0705358	0.0131967	0.0222608	2.58967e-05	0.000133602	15	16	16	asd_vs_adhd	0.666091	1
1	245133588	ENST00000497591	EFCAB2-213	ENSG00000203666	EFCAB2	1.80833	0.0970735	0.0705548	0.0710305	0.0897597	2.90719e-18	3.93131e-17	32	39	39	asd_vs_adhd	0.666091	1
17	46048470	ENST00000584063	CDK5RAP3-231	ENSG00000108465	CDK5RAP3	-1.80825	-0.163234	0.0705678	0.025347	0.0176088	0.000175737	0.000819758	31	33	33	asd_vs_adhd	0.666091	1
4	177093482	ENST00000508773	WDR17-206	ENSG00000150627	WDR17	-1.80811	-0.116276	0.0705898	0.0476633	0.0809277	2.34111e-16	2.86498e-15	4	4	4	asd_vs_adhd	0.666091	1
12	106457118	ENSG00000074590	NUAK1	ENSG00000074590	NUAK1	1.80806	0.130288	0.0705966	0.0414771	0.0463803	3.96128e-11	1.35722e-10	34	44	44	asd_vs_adhd	0.666091	1
22	43088127	ENSG00000128274	A4GALT	ENSG00000128274	A4GALT	1.80804	0.0884651	0.0705999	0.0798186	0.129997	1.57808e-30	1.17138e-29	33	35	35	asd_vs_adhd	0.666091	1
1	45809555	ENSG00000070759	TESK2	ENSG00000070759	TESK2	-1.80762	-0.163699	0.0706662	0.0257556	0.0446997	9.38386e-11	3.14193e-10	20	22	22	asd_vs_adhd	0.666534	1
1	153579362	ENSG00000188643	S100A16	ENSG00000188643	S100A16	-1.80738	-0.0905358	0.0707033	0.088996	0.129623	4.85776e-30	3.5383e-29	11	11	11	asd_vs_adhd	0.666542	1
17	55163075	ENST00000571629	AKAP1-206	ENSG00000121057	AKAP1	-1.80736	-0.120413	0.0707055	0.0489609	0.084653	4.76765e-17	6.06661e-16	9	10	10	asd_vs_adhd	0.666542	1
21	15134659	ENSG00000229231	FEM1AP1	ENSG00000229231	FEM1AP1	1.80723	0.0590077	0.070726	0.189495	0.132796	7.68635e-31	5.75319e-30	131	160	160	asd_vs_adhd	0.666554	1
5	72112139	ENSG00000083312	TNPO1	ENSG00000083312	TNPO1	1.80705	0.216416	0.0707541	0.0155193	0.0125006	0.000678702	0.00144268	28	30	30	asd_vs_adhd	0.666636	1
5	43587020	ENST00000508874	AMD1P3-201	ENSG00000249286	CTD-2210P15.2	1.80656	0.0957077	0.0708312	0.0616736	0.0500916	1.83294e-10	1.52997e-09	57	66	66	asd_vs_adhd	0.667013	1
7	55086794	ENST00000275493	EGFR-201	ENSG00000146648	EGFR	1.80649	0.0735313	0.0708422	0.133172	0.199781	1.71429e-41	5.72513e-40	35	39	39	asd_vs_adhd	0.667013	1
6	53659295	ENSG00000137269	LRRC1	ENSG00000137269	LRRC1	1.80632	0.0701498	0.070868	0.143627	0.187577	1.32811e-44	1.47851e-43	34	40	40	asd_vs_adhd	0.667013	1
7	26411952	ENST00000451264	AC004540.2-202	ENSG00000225792	AC004540.4	-1.8063	-0.454167	0.0708711	0.00299585	0.0194687	7.55293e-05	0.000368744	4	4	4	asd_vs_adhd	0.667013	1
12	130634894	ENST00000505807	FZD10-AS1-201	ENSG00000250208	FZD10-AS1	1.80598	0.142121	0.0709216	0.0345195	0.0611201	1.42456e-12	1.38124e-11	11	13	13	asd_vs_adhd	0.667199	1
1	145586115	ENST00000334513	NUDT17-201	ENSG00000186364	NUDT17	-1.80593	-0.10104	0.0709294	0.0670831	0.0880043	9.94075e-18	1.30754e-16	21	26	26	asd_vs_adhd	0.667199	1
1	2976181	ENST00000445317	LINC00982-206	ENSG00000177133	LINC00982	1.80558	0.313807	0.0709846	0.00572741	0.0189518	9.97433e-05	0.000479848	5	9	9	asd_vs_adhd	0.667285	1
7	140705968	ENST00000484502	MRPS33-206	ENSG00000090263	MRPS33	1.80556	0.28539	0.0709863	0.00790928	0.0201514	5.6582e-05	0.000280115	2	2	2	asd_vs_adhd	0.667285	1
1	36690033	ENST00000469141	THRAP3-203	ENSG00000054118	THRAP3	1.8055	0.0938616	0.0709963	0.116249	0.150767	1.79096e-30	4.08235e-29	17	19	19	asd_vs_adhd	0.667285	1
7	12370513	ENST00000485526	VWDE-204	ENSG00000146530	VWDE	-1.80506	-0.105559	0.0710651	0.0581203	0.110112	3.98966e-22	6.48245e-21	27	27	27	asd_vs_adhd	0.667749	1
11	19138676	ENST00000446113	ZDHHC13-202	ENSG00000177054	ZDHHC13	-1.80491	-0.321325	0.0710892	0.00670163	0.0185109	0.000107458	0.000515062	5	5	5	asd_vs_adhd	0.667795	1
1	229728858	ENSG00000135801	TAF5L	ENSG00000135801	TAF5L	-1.80414	-0.322798	0.0712095	0.00654665	0.0150696	0.000183195	0.000406121	5	5	5	asd_vs_adhd	0.668596	1
15	76228310	ENST00000569343	NRG4-216	ENSG00000169752	NRG4	1.80412	0.232994	0.0712132	0.013111	0.0302252	7.70853e-07	4.6934e-06	5	5	5	asd_vs_adhd	0.668596	1
15	76507696	ENSG00000140374	ETFA	ENSG00000140374	ETFA	-1.80347	-0.172403	0.0713143	0.0219489	0.0268752	5.69502e-07	1.52229e-06	21	25	25	asd_vs_adhd	0.669205	1
14	71787166	ENST00000553453	SIPA1L1-204	ENSG00000197555	SIPA1L1	-1.80334	-0.487356	0.0713348	0.00280804	0.0112207	0.00270973	0.010855	2	2	2	asd_vs_adhd	0.669205	1
4	104026963	ENSG00000138778	CENPE	ENSG00000138778	CENPE	-1.80333	-0.0902534	0.0713363	0.079241	0.121057	4.05458e-28	2.7662e-27	7	7	7	asd_vs_adhd	0.669205	1
14	65381079	ENSG00000258289	CHURC1	ENSG00000258289	CHURC1	1.80321	0.0354234	0.0713553	0.468302	0.517015	3.83896e-167	4.15296e-165	55	57	57	asd_vs_adhd	0.669205	1
19	16755556	ENST00000487416	SMIM7-208	ENSG00000214046	SMIM7	1.80297	0.0823311	0.0713935	0.092818	0.141365	5.18175e-29	1.1206e-27	14	16	16	asd_vs_adhd	0.669223	1
4	952675	ENSG00000145214	DGKQ	ENSG00000145214	DGKQ	1.80295	0.0521617	0.0713964	0.253067	0.315419	1.37607e-82	3.42936e-81	44	47	47	asd_vs_adhd	0.669223	1
19	39425976	ENST00000599320	AC011455.2-201	ENSG00000269486	CTC-360G5.9	-1.80283	-0.0671902	0.0714152	0.142021	0.187655	8.44286e-39	2.59378e-37	22	22	22	asd_vs_adhd	0.669223	1
4	37892708	ENSG00000065882	TBC1D1	ENSG00000065882	TBC1D1	1.80268	0.0465869	0.0714391	0.292361	0.31474	3.23182e-82	7.93934e-81	138	159	159	asd_vs_adhd	0.669265	1
18	34359987	ENST00000590652	TPGS2-213	ENSG00000134779	TPGS2	-1.80228	-0.0365709	0.0715006	0.541741	0.593155	1.98977e-180	1.71161e-177	60	66	66	asd_vs_adhd	0.669505	1
10	114181739	ENST00000496328	ACSL5-209	ENSG00000197142	ACSL5	1.80215	0.376759	0.0715221	0.00516626	0.0109093	0.00327629	0.01297	8	10	10	asd_vs_adhd	0.669505	1
11	637293	ENSG00000069696	DRD4	ENSG00000069696	DRD4	1.80214	0.445914	0.0715227	0.00444561	0.0260493	8.28841e-07	2.18787e-06	4	5	5	asd_vs_adhd	0.669505	1
22	45704849	ENSG00000100376	FAM118A	ENSG00000100376	FAM118A	-1.80199	-0.0319542	0.0715467	0.68503	0.738283	0	0	28	42	42	asd_vs_adhd	0.669549	1
22	23478180	ENST00000452757	RSPH14-205	ENSG00000100218	RTDR1	-1.80174	-0.169254	0.0715867	0.0236777	0.0450814	1.26982e-09	9.92304e-09	8	10	10	asd_vs_adhd	0.669575	1
1	207669492	ENSG00000203710	CR1	ENSG00000203710	CR1	-1.80173	-0.0533912	0.0715882	0.218357	0.263006	5.81269e-66	1.03871e-64	43	46	46	asd_vs_adhd	0.669575	1
6	53132196	ENSG00000012660	ELOVL5	ENSG00000012660	ELOVL5	1.80148	0.0918558	0.0716272	0.0806326	0.134975	1.93194e-31	1.47535e-30	17	17	17	asd_vs_adhd	0.669759	1
12	113494514	ENSG00000135144	DTX1	ENSG00000135144	DTX1	1.8012	0.176939	0.071671	0.0244846	0.0380008	2.47901e-09	7.66813e-09	12	17	17	asd_vs_adhd	0.669914	1
3	45779254	ENST00000485311	SACM1L-215	ENSG00000211456	SACM1L	-1.80108	-0.175983	0.0716901	0.021464	0.0555169	1.73556e-11	1.56288e-10	37	37	37	asd_vs_adhd	0.669914	1
19	22940116	ENST00000596209	ZNF99-202	ENSG00000213973	ZNF99	-1.80101	-0.179191	0.0717018	0.023968	0.0130964	0.00128216	0.00535777	32	43	43	asd_vs_adhd	0.669914	1
17	4848947	ENST00000225655	PFN1-201	ENSG00000108518	PFN1	-1.80082	-0.36726	0.0717316	0.011318	0.0186121	0.000109691	0.000525109	6	6	6	asd_vs_adhd	0.669944	1
1	119573844	ENST00000235521	WARS2-201	ENSG00000116874	WARS2	1.80041	0.107825	0.0717952	0.0546408	0.0823532	9.32509e-17	1.16499e-15	9	9	9	asd_vs_adhd	0.669944	1
12	120534708	ENST00000534951	RAB35-202	ENSG00000111737	RAB35	-1.80037	-0.230216	0.0718028	0.0137451	0.0447941	1.06273e-09	8.34592e-09	5	5	5	asd_vs_adhd	0.669944	1
15	85198360	ENSG00000197696	NMB	ENSG00000197696	NMB	-1.80036	-0.173069	0.0718032	0.0219812	0.0182599	3.59519e-05	8.42205e-05	32	32	32	asd_vs_adhd	0.669944	1
2	54879655	ENST00000496323	SPTBN1-205	ENSG00000115306	SPTBN1	-1.80036	-0.163014	0.0718039	0.0240506	0.0295213	1.15474e-06	6.89988e-06	27	27	27	asd_vs_adhd	0.669944	1
7	29019583	ENST00000609389	AC005162.3-201	ENSG00000272568	CTB-113D17.1	-1.80025	-0.0448671	0.0718212	0.321836	0.3975	3.3073e-96	4.48744e-94	50	54	54	asd_vs_adhd	0.669944	1
17	46048407	ENST00000338399	CDK5RAP3-201	ENSG00000108465	CDK5RAP3	-1.80012	-0.227506	0.0718421	0.0152067	0.0148138	0.000580802	0.00253309	39	39	39	asd_vs_adhd	0.669959	1
22	23401593	ENSG00000100218	RSPH14	ENSG00000100218	RSPH14	-1.7998	-0.195441	0.0718921	0.0181087	0.0249894	1.41272e-06	3.66379e-06	18	22	22	asd_vs_adhd	0.670157	1
2	179609132	ENST00000360870	TTN-204	ENSG00000155657	TTN	1.79962	0.0615871	0.07192	0.164189	0.209453	3.89445e-44	1.43235e-42	39	40	40	asd_vs_adhd	0.670157	1
16	16242785	ENSG00000091262	ABCC6	ENSG00000091262	ABCC6	-1.79961	-0.149736	0.0719215	0.0307842	0.0747809	1.28462e-17	6.02102e-17	20	22	22	asd_vs_adhd	0.670157	1
1	51426417	ENSG00000123080	CDKN2C	ENSG00000123080	CDKN2C	-1.79892	-0.192316	0.0720314	0.0171051	0.024767	1.68667e-06	4.35225e-06	10	11	11	asd_vs_adhd	0.671	1
6	109703998	ENSG00000260273	AL359711.2	ENSG00000260273	AL359711.2	-1.79861	-0.143361	0.0720808	0.0309319	0.042209	2.99047e-10	9.73446e-10	16	21	21	asd_vs_adhd	0.67128	1
8	125486979	ENST00000303545	RNF139-201	ENSG00000170881	RNF139	-1.79848	-0.235349	0.072101	0.0121086	0.0327292	2.67572e-07	1.70567e-06	6	6	6	asd_vs_adhd	0.671288	1
8	86099920	ENST00000521429	E2F5-208	ENSG00000133740	E2F5	-1.79824	-0.382869	0.0721393	0.00451602	0.0163154	0.000306585	0.00138668	7	10	10	asd_vs_adhd	0.671297	1
17	48503519	ENSG00000167107	ACSF2	ENSG00000167107	ACSF2	-1.79818	-0.232918	0.0721485	0.01155	0.0221012	5.29683e-06	1.32292e-05	3	4	4	asd_vs_adhd	0.671297	1
16	770975	ENST00000569529	FAM173A-207	ENSG00000103254	FAM173A	-1.79811	-0.960574	0.0721602	0.000669046	0.4052	3.39962e-100	5.10525e-98	5	16	16	asd_vs_adhd	0.671297	1
10	75910960	ENSG00000156110	ADK	ENSG00000156110	ADK	1.79774	0.126025	0.0722178	0.039043	0.0601567	3.44171e-14	1.38126e-13	15	15	15	asd_vs_adhd	0.671546	1
17	73584139	ENST00000584516	MYO15B-228	ENSG00000266714	MYO15B	-1.79769	-0.110902	0.0722257	0.0597182	0.0649595	2.75865e-13	2.80137e-12	52	62	62	asd_vs_adhd	0.671546	1
12	96051583	ENST00000344911	NTN4-202	ENSG00000074527	NTN4	-1.79746	-0.0690897	0.0722633	0.151084	0.194836	2.04246e-40	6.59009e-39	73	75	75	asd_vs_adhd	0.671643	1
3	48334754	ENST00000421967	NME6-205	ENSG00000172113	NME6	-1.79732	-0.0945567	0.0722853	0.0715551	0.0790703	5.27822e-16	6.34023e-15	18	19	19	asd_vs_adhd	0.671643	1
15	86293567	ENST00000558637	AC021739.5-201	ENSG00000259762	RP11-158M2.4	1.79726	0.210267	0.0722944	0.0142921	0.0126075	0.00154494	0.00638507	22	23	23	asd_vs_adhd	0.671643	1
1	113009163	ENSG00000134245	WNT2B	ENSG00000134245	WNT2B	-1.79673	-0.0445555	0.0723792	0.348128	0.400338	2.12918e-114	1.01511e-112	44	46	46	asd_vs_adhd	0.672074	1
1	15736391	ENSG00000142634	EFHD2	ENSG00000142634	EFHD2	-1.79672	-0.14229	0.0723795	0.0314538	0.0380532	2.33365e-09	7.23054e-09	33	41	41	asd_vs_adhd	0.672074	1
13	111935175	ENST00000491688	ARHGEF7-217	ENSG00000102606	ARHGEF7	1.79638	0.114709	0.0724343	0.0488225	0.0881774	6.74955e-18	8.96173e-17	12	12	12	asd_vs_adhd	0.672402	1
22	39895437	ENSG00000100335	MIEF1	ENSG00000100335	MIEF1	1.79622	0.166314	0.0724597	0.0241471	0.0373371	3.40775e-09	1.04591e-08	10	13	13	asd_vs_adhd	0.672458	1
1	108677442	ENST00000264128	SLC25A24-201	ENSG00000085491	SLC25A24	1.79578	0.199846	0.0725295	0.0152509	0.0191018	8.93632e-05	0.000432305	22	24	24	asd_vs_adhd	0.672693	1
3	194789330	ENST00000437101	XXYLT1-205	ENSG00000173950	XXYLT1	1.7954	1.72883	0.07259	0.000378441	0.0132222	0.00119238	0.00500454	1	5	5	asd_vs_adhd	0.672693	1
22	38203912	ENST00000323205	GCAT-202	ENSG00000100116	GCAT	-1.79539	-0.0480463	0.0725913	0.261678	0.305155	6.82843e-68	4.86339e-66	39	44	44	asd_vs_adhd	0.672693	1
11	126072309	ENST00000533628	RPUSD4-208	ENSG00000165526	RPUSD4	1.79537	0.14786	0.0725954	0.0280105	0.0227913	1.64127e-05	8.66305e-05	20	21	21	asd_vs_adhd	0.672693	1
18	9506240	ENST00000580891	AP005432.1-201	ENSG00000266805	RP11-61L19.1	-1.79529	-0.113515	0.0726074	0.0430739	0.0627127	7.06363e-13	6.97787e-12	28	31	31	asd_vs_adhd	0.672693	1
19	16308722	ENST00000429941	AP1M1-202	ENSG00000072958	AP1M1	-1.79522	-0.0596124	0.0726186	0.198459	0.266783	1.45099e-57	7.86295e-56	17	17	17	asd_vs_adhd	0.672693	1
20	45042867	ENSG00000215452	ZNF663P	ENSG00000215452	ZNF663P	1.7952	0.0778763	0.0726212	0.104187	0.160797	8.40531e-38	7.7541e-37	31	42	42	asd_vs_adhd	0.672693	1
1	168025139	ENSG00000224837	GCSHP5	ENSG00000224837	GCSHP5	-1.79498	-0.194359	0.0726564	0.0195889	0.0442388	7.77245e-11	2.61328e-10	16	22	22	asd_vs_adhd	0.672839	1
7	140396792	ENST00000472695	NDUFB2-209	ENSG00000090266	NDUFB2	1.79476	0.0618506	0.0726912	0.162481	0.218819	5.96942e-46	2.33715e-44	15	18	18	asd_vs_adhd	0.672981	1
4	162305049	ENSG00000168843	FSTL5	ENSG00000168843	FSTL5	1.79433	0.125518	0.0727609	0.0435728	0.0253901	1.24141e-06	3.23271e-06	96	104	104	asd_vs_adhd	0.673267	1
12	56383740	ENST00000549034	RAB5B-205	ENSG00000111540	RAB5B	-1.79428	-0.10978	0.0727688	0.052723	0.0767649	5.84032e-16	6.99362e-15	13	15	15	asd_vs_adhd	0.673267	1
1	161007421	ENSG00000215845	TSTD1	ENSG00000215845	TSTD1	-1.79413	-0.0729148	0.0727918	0.148596	0.209552	4.41252e-51	5.68024e-50	21	23	23	asd_vs_adhd	0.673267	1
11	19732480	ENSG00000270607	AC009549.1	ENSG00000270607	AC009549.1	-1.79407	-0.163328	0.0728018	0.0230342	0.0375006	3.15101e-09	9.69083e-09	25	25	25	asd_vs_adhd	0.673267	1
7	102202580	ENST00000608621	POLR2J3-219	ENSG00000168255	POLR2J3	1.79396	0.0827579	0.0728192	0.108541	0.154864	1.25509e-31	2.9869e-30	48	56	56	asd_vs_adhd	0.673267	1
6	52362200	ENST00000182527	TRAM2-201	ENSG00000065308	TRAM2	-1.79365	-0.242557	0.0728694	0.0107278	0.0141526	0.000735898	0.00317035	14	15	15	asd_vs_adhd	0.673454	1
19	40534167	ENST00000434248	ZNF780B-202	ENSG00000128000	ZNF780B	1.79355	0.0992361	0.0728848	0.0746351	0.114594	3.10612e-23	5.28935e-22	7	8	8	asd_vs_adhd	0.673454	1
12	1021243	ENSG00000002016	RAD52	ENSG00000002016	RAD52	1.79343	0.0695769	0.0729042	0.131081	0.196938	3.73891e-47	4.40417e-46	19	27	27	asd_vs_adhd	0.673454	1
1	155222540	ENST00000481822	FAM189B-206	ENSG00000160767	FAM189B	1.79335	0.408003	0.0729173	0.00444907	0.0115275	0.00249557	0.0100427	16	19	19	asd_vs_adhd	0.673454	1
7	142941186	ENSG00000197448	GSTK1	ENSG00000197448	GSTK1	1.79296	0.159411	0.0729792	0.0261216	0.0317371	5.12891e-08	1.46409e-07	29	31	31	asd_vs_adhd	0.673782	1
2	218558618	ENSG00000224414	AC010886.1	ENSG00000224414	AC010886.1	-1.79288	-0.168912	0.0729918	0.0215915	0.0312076	5.09431e-08	1.45438e-07	30	38	38	asd_vs_adhd	0.673782	1
19	49956426	ENST00000293350	ALDH16A1-201	ENSG00000161618	ALDH16A1	1.79271	0.0491611	0.0730189	0.262616	0.336848	5.72448e-79	5.40143e-77	30	34	34	asd_vs_adhd	0.673824	1
12	120565007	ENST00000300648	GCN1-201	ENSG00000089154	GCN1L1	1.79261	0.227341	0.0730352	0.0116726	0.0255164	6.51918e-06	3.597e-05	6	6	6	asd_vs_adhd	0.673824	1
17	19912679	ENST00000583528	SPECC1-222	ENSG00000128487	SPECC1	1.79224	0.101493	0.073094	0.0588618	0.0803008	2.94918e-16	3.59028e-15	19	24	24	asd_vs_adhd	0.673931	1
1	209757062	ENSG00000008118	CAMK1G	ENSG00000008118	CAMK1G	-1.7922	-0.0871247	0.0731015	0.0884574	0.113433	2.56771e-26	1.65979e-25	21	24	24	asd_vs_adhd	0.673931	1
21	45646717	ENST00000400377	ICOSLG-202	ENSG00000160223	ICOSLG	-1.79217	-0.0872799	0.0731052	0.0878035	0.129174	3.70897e-26	7.18448e-25	16	22	22	asd_vs_adhd	0.673931	1
16	780202	ENST00000564285	NARFL-208	ENSG00000103245	NARFL	1.79205	1.26235	0.0731254	0.000497892	0.193216	3.50589e-41	1.15862e-39	2	7	7	asd_vs_adhd	0.673937	1
11	6703182	ENST00000529958	MRPL17-202	ENSG00000158042	MRPL17	-1.79182	-0.0650668	0.0731625	0.168403	0.223943	1.66996e-47	6.84365e-46	6	6	6	asd_vs_adhd	0.6741	1
7	6012870	ENST00000265849	PMS2-201	ENSG00000122512	PMS2	1.79127	0.0730788	0.0732493	0.115909	0.162595	4.05467e-33	1.02496e-31	35	47	47	asd_vs_adhd	0.674206	1
5	68927790	ENST00000515156	AC139495.3-201	ENSG00000250138	RP11-848G14.5	1.79127	0.16811	0.0732499	0.0237478	0.14507	2.99024e-29	6.5304e-28	21	32	32	asd_vs_adhd	0.674206	1
1	38326369	ENST00000373027	INPP5B-205	ENSG00000204084	INPP5B	-1.79127	-0.123851	0.0732503	0.050511	0.0667751	1.11196e-13	1.16057e-12	34	40	40	asd_vs_adhd	0.674206	1
2	3642426	ENSG00000118004	COLEC11	ENSG00000118004	COLEC11	1.79115	0.0522214	0.0732697	0.284571	0.411332	1.46526e-116	7.30327e-115	46	64	64	asd_vs_adhd	0.674206	1
19	55144594	ENST00000462628	LILRB1-209	ENSG00000104972	LILRB1	1.79114	0.236126	0.0732714	0.0113789	0.0163847	0.000297141	0.00134651	15	17	17	asd_vs_adhd	0.674206	1
2	220418951	ENST00000596474	OBSL1-213	ENSG00000124006	OBSL1	-1.79073	-0.253431	0.0733363	0.0095227	0.0239251	1.23501e-05	6.61808e-05	5	5	5	asd_vs_adhd	0.674624	1
20	54934165	ENST00000437418	FAM210B-202	ENSG00000124098	FAM210B	-1.7904	-0.0902107	0.0733903	0.0700161	0.11809	8.45099e-24	1.47715e-22	9	12	12	asd_vs_adhd	0.674689	1
18	23596578	ENST00000415083	SS18-203	ENSG00000141380	SS18	-1.7903	-0.157268	0.0734062	0.0248516	0.0342397	1.38956e-07	9.11369e-07	23	24	24	asd_vs_adhd	0.674689	1
2	231577560	ENSG00000135932	CAB39	ENSG00000135932	CAB39	1.79018	0.178432	0.0734252	0.0226297	0.04922	9.96052e-12	3.5326e-11	9	9	9	asd_vs_adhd	0.674689	1
10	103339453	ENST00000429502	POLL-210	ENSG00000166169	POLL	1.7901	0.157283	0.0734376	0.0266258	0.0524884	5.70309e-11	4.95052e-10	10	10	10	asd_vs_adhd	0.674689	1
5	126984736	ENSG00000205279	CTXN3	ENSG00000205279	CTXN3	1.79008	0.110249	0.0734408	0.0567948	0.073898	3.9593e-17	1.81758e-16	56	81	81	asd_vs_adhd	0.674689	1
8	109213972	ENST00000220849	EIF3E-201	ENSG00000104408	EIF3E	1.78944	0.0878722	0.0735437	0.0884558	0.130326	3.67976e-26	7.12946e-25	26	28	28	asd_vs_adhd	0.675155	1
3	182733339	ENST00000495767	MCCC1-211	ENSG00000078070	MCCC1	-1.78941	-0.20507	0.0735489	0.019255	0.0278846	2.30551e-06	1.33432e-05	35	43	43	asd_vs_adhd	0.675155	1
6	105606155	ENSG00000132429	POPDC3	ENSG00000132429	POPDC3	1.7894	0.592046	0.0735501	0.00257084	0.0137969	0.000363919	0.000789353	6	11	11	asd_vs_adhd	0.675155	1
10	104857048	ENST00000452156	NT5C2-205	ENSG00000076685	NT5C2	-1.78922	-0.503241	0.073579	0.00259408	0.0128818	0.00138956	0.00577959	7	7	7	asd_vs_adhd	0.675242	1
19	10663761	ENSG00000129347	KRI1	ENSG00000129347	KRI1	1.78903	0.0466747	0.0736093	0.323658	0.403519	5.07816e-115	2.45502e-113	25	28	28	asd_vs_adhd	0.67534	1
5	112213782	ENST00000513339	REEP5-207	ENSG00000129625	REEP5	-1.78831	-0.19606	0.0737261	0.0167558	0.0303022	8.30283e-07	5.03711e-06	15	15	15	asd_vs_adhd	0.675638	1
15	48623208	ENSG00000128951	DUT	ENSG00000128951	DUT	1.78816	0.244074	0.0737509	0.013754	0.0144452	0.000262498	0.000575107	25	44	44	asd_vs_adhd	0.675638	1
10	103338639	ENST00000339310	POLL-202	ENSG00000166169	POLL	1.78812	0.400709	0.0737562	0.00409316	0.0162615	0.000310291	0.00140237	2	2	2	asd_vs_adhd	0.675638	1
11	869767	ENST00000436108	CHID1-203	ENSG00000177830	CHID1	1.78778	0.286408	0.0738118	0.0112046	0.0250294	6.728e-06	3.70575e-05	25	48	48	asd_vs_adhd	0.675638	1
12	99120235	ENST00000555119	ANKS1B-233	ENSG00000185046	ANKS1B	-1.78771	-0.162439	0.0738225	0.0212046	0.0234893	1.44641e-05	7.68672e-05	32	36	36	asd_vs_adhd	0.675638	1
9	139296377	ENSG00000165689	SDCCAG3	ENSG00000165689	SDCCAG3	1.78747	0.267218	0.073861	0.0119139	0.0190348	2.79546e-05	6.59924e-05	12	21	21	asd_vs_adhd	0.675638	1
17	45900638	ENSG00000159111	MRPL10	ENSG00000159111	MRPL10	-1.78741	-0.0653035	0.0738719	0.166631	0.198156	1.78707e-47	2.12266e-46	44	44	44	asd_vs_adhd	0.675638	1
11	3109231	ENST00000348039	OSBPL5-202	ENSG00000021762	OSBPL5	-1.78734	-0.289636	0.0738822	0.0105747	0.0304561	7.41448e-07	4.52214e-06	19	42	42	asd_vs_adhd	0.675638	1
1	151231539	ENST00000437736	PSMD4-204	ENSG00000159352	PSMD4	1.78731	0.307389	0.0738873	0.00707778	0.0214666	3.4865e-05	0.000177237	9	10	10	asd_vs_adhd	0.675638	1
8	104410863	ENSG00000164933	SLC25A32	ENSG00000164933	SLC25A32	1.78704	0.0582067	0.0739306	0.181543	0.250086	3.67949e-62	6.00975e-61	24	24	24	asd_vs_adhd	0.675638	1
3	9972507	ENST00000465794	IL17RC-218	ENSG00000163702	IL17RC	-1.7869	-0.192193	0.073953	0.0171062	0.0359746	7.44562e-08	5.00219e-07	9	9	9	asd_vs_adhd	0.675638	1
3	88198893	ENSG00000179021	C3orf38	ENSG00000179021	C3orf38	-1.78667	-0.180638	0.0739912	0.0210855	0.0423383	2.15198e-10	7.07183e-10	44	44	44	asd_vs_adhd	0.675638	1
3	125898908	ENST00000500232	ALDH1L1-AS2-201	ENSG00000246022	ALDH1L1-AS2	1.78664	0.212115	0.0739953	0.0134927	0.0280401	2.08854e-06	1.21462e-05	20	21	21	asd_vs_adhd	0.675638	1
6	110107209	ENST00000419951	FIG4-204	ENSG00000112367	FIG4	-1.78664	-0.148489	0.0739964	0.0365099	0.0612524	1.28762e-12	1.25189e-11	24	27	27	asd_vs_adhd	0.675638	1
16	86574326	ENST00000562940	MTHFSD-209	ENSG00000103248	MTHFSD	1.7865	0.0612469	0.0740189	0.199741	0.253412	1.65245e-56	8.70446e-55	27	41	41	asd_vs_adhd	0.675638	1
5	82308104	ENST00000514840	AC027338.1-201	ENSG00000249664	CTD-2227C6.2	1.78649	0.0557062	0.0740202	0.212501	0.289493	1.3577e-63	8.68544e-62	7	7	7	asd_vs_adhd	0.675638	1
2	172640880	ENSG00000115840	SLC25A12	ENSG00000115840	SLC25A12	-1.78624	-0.0614518	0.0740608	0.170833	0.201418	1.61294e-48	1.96121e-47	50	52	52	asd_vs_adhd	0.675638	1
6	33043703	ENST00000418931	HLA-DPB1-211	ENSG00000223865	HLA-DPB1	-1.78608	-0.107181	0.0740864	0.0795788	0.110307	3.25894e-22	5.31563e-21	42	51	51	asd_vs_adhd	0.675638	1
11	6702013	ENSG00000158042	MRPL17	ENSG00000158042	MRPL17	-1.78598	-0.404445	0.0741033	0.00442153	0.0111406	0.00123761	0.00258337	3	3	3	asd_vs_adhd	0.675638	1
12	51373603	ENST00000546636	SLC11A2-207	ENSG00000110911	SLC11A2	1.78564	0.16823	0.0741573	0.0250416	0.0518784	7.51646e-11	6.47197e-10	11	11	11	asd_vs_adhd	0.675638	1
4	156775909	ENST00000506181	TDO2-203	ENSG00000151790	TDO2	-1.78545	-0.187016	0.074189	0.020429	0.0416738	4.48206e-09	3.35146e-08	3	5	5	asd_vs_adhd	0.675638	1
5	156565857	ENST00000524289	MED7-203	ENSG00000155868	MED7	-1.78544	-0.183427	0.0741901	0.0203232	0.0112771	0.00252499	0.0101532	33	37	37	asd_vs_adhd	0.675638	1
19	20011722	ENSG00000184635	ZNF93	ENSG00000184635	ZNF93	-1.78532	-0.0928425	0.0742087	0.0818882	0.124452	3.32715e-29	2.3531e-28	20	21	21	asd_vs_adhd	0.675638	1
17	45916325	ENST00000583090	SCRN2-211	ENSG00000141295	SCRN2	-1.78529	-0.313836	0.0742142	0.00641421	0.010203	0.00442522	0.0171912	13	13	13	asd_vs_adhd	0.675638	1
9	6668999	ENST00000442955	RNF2P1-201	ENSG00000231381	RNF2P1	1.78529	0.191975	0.0742146	0.0157817	0.0430538	3.53026e-09	2.65883e-08	2	3	3	asd_vs_adhd	0.675638	1
22	25914002	ENST00000609513	CRYBB2P1-206	ENSG00000100058	CRYBB2P1	1.78523	0.0601508	0.0742243	0.175932	0.253242	8.31323e-55	4.17788e-53	23	26	26	asd_vs_adhd	0.675638	1
1	110158726	ENSG00000116337	AMPD2	ENSG00000116337	AMPD2	-1.78517	-0.0993175	0.0742343	0.0658306	0.0641013	4.00445e-15	1.68533e-14	46	59	59	asd_vs_adhd	0.675638	1
7	140152840	ENST00000255977	MKRN1-201	ENSG00000133606	MKRN1	-1.78512	-0.104888	0.0742422	0.0648972	0.0944123	1.78815e-19	2.57027e-18	15	16	16	asd_vs_adhd	0.675638	1
8	130853749	ENST00000522941	FAM49B-224	ENSG00000153310	FAM49B	-1.78498	-0.186123	0.0742651	0.0172641	0.0234399	1.45444e-05	7.7271e-05	15	17	17	asd_vs_adhd	0.675638	1
1	225997794	ENSG00000143819	EPHX1	ENSG00000143819	EPHX1	1.78488	0.145842	0.0742802	0.0332942	0.046707	3.36794e-11	1.15804e-10	20	20	20	asd_vs_adhd	0.675638	1
5	176797822	ENST00000514102	RGS14-212	ENSG00000169220	RGS14	1.78477	0.0704508	0.074299	0.124225	0.145839	7.87257e-30	1.75168e-28	32	40	40	asd_vs_adhd	0.675638	1
14	75348594	ENSG00000119689	DLST	ENSG00000119689	DLST	1.78476	0.155765	0.0742997	0.027204	0.0326747	2.86994e-08	8.33848e-08	22	23	23	asd_vs_adhd	0.675638	1
19	45909467	ENSG00000117877	CD3EAP	ENSG00000117877	CD3EAP	-1.78472	-0.0951077	0.0743066	0.0719234	0.0949163	4.16777e-22	2.30604e-21	32	37	37	asd_vs_adhd	0.675638	1
17	71515985	ENST00000583712	AC124804.1-202	ENSG00000265780	RP11-449L23.3	1.7846	0.108931	0.0743257	0.0538987	0.0503487	1.12598e-10	9.56226e-10	52	83	83	asd_vs_adhd	0.675638	1
6	97242002	ENSG00000112218	GPR63	ENSG00000112218	GPR63	-1.78452	-0.0714902	0.074339	0.126656	0.156692	1.11776e-36	1.00578e-35	26	27	27	asd_vs_adhd	0.675638	1
1	20825943	ENSG00000090432	MUL1	ENSG00000090432	MUL1	1.78449	0.0442912	0.0743444	0.326324	0.388797	1.00528e-107	4.20303e-106	58	74	74	asd_vs_adhd	0.675638	1
17	4534197	ENSG00000161905	ALOX15	ENSG00000161905	ALOX15	1.78376	0.101649	0.0744626	0.058542	0.0629342	7.46307e-15	3.09399e-14	35	52	52	asd_vs_adhd	0.676382	1
19	36204335	ENST00000481182	ZBTB32-206	ENSG00000011590	ZBTB32	-1.78374	-0.164676	0.0744654	0.0223723	0.0447878	1.64366e-09	1.27411e-08	16	16	16	asd_vs_adhd	0.676382	1
5	79778112	ENST00000508000	AC008771.1-201	ENSG00000249042	CTD-2015H6.3	1.78354	0.262925	0.0744984	0.0097549	0.0279821	2.04777e-06	1.19224e-05	3	3	3	asd_vs_adhd	0.676387	1
12	113344582	ENST00000202917	OAS1-201	ENSG00000089127	OAS1	-1.7835	-0.0428287	0.074505	0.361683	0.440965	2.50579e-111	4.674e-109	39	40	40	asd_vs_adhd	0.676387	1
5	130599793	ENST00000505065	CDC42SE2-208	ENSG00000158985	CDC42SE2	1.78332	0.303327	0.0745336	0.0114233	0.0247542	8.48576e-06	4.62305e-05	12	13	13	asd_vs_adhd	0.67647	1
15	80191189	ENST00000478497	ST20-201	ENSG00000180953	ST20	1.78315	0.0686702	0.0745619	0.128818	0.159614	1.03706e-32	2.58102e-31	34	36	36	asd_vs_adhd	0.676549	1
6	33246885	ENSG00000227057	WDR46	ENSG00000227057	WDR46	1.78256	0.0740431	0.0746577	0.106981	0.12761	1.00426e-29	7.2297e-29	27	29	29	asd_vs_adhd	0.677134	1
12	50231573	ENSG00000186666	BCDIN3D	ENSG00000186666	BCDIN3D	1.78251	0.321976	0.0746655	0.00814558	0.0133496	0.000460903	0.000991929	28	30	30	asd_vs_adhd	0.677134	1
15	76242805	ENST00000563702	AC027104.1-201	ENSG00000260685	RP11-326L17.1	1.78211	0.178559	0.0747318	0.0216785	0.0509211	1.11658e-10	9.48606e-10	8	8	8	asd_vs_adhd	0.6774	1
3	124223586	ENST00000393496	KALRN-205	ENSG00000160145	KALRN	1.78209	0.119097	0.0747339	0.0445114	0.0693097	3.90531e-14	4.19158e-13	37	39	39	asd_vs_adhd	0.6774	1
9	72808913	ENST00000594708	SMC5-AS1-201	ENSG00000268364	SMC5-AS1	1.78196	0.192742	0.074755	0.0155942	0.0305145	7.44091e-07	4.53732e-06	14	14	14	asd_vs_adhd	0.677414	1
11	36295051	ENSG00000110442	COMMD9	ENSG00000110442	COMMD9	-1.78165	-0.27264	0.0748069	0.00766841	0.0200975	1.60244e-05	3.85417e-05	6	6	6	asd_vs_adhd	0.677551	1
6	33664538	ENST00000607484	UQCC2-204	ENSG00000137288	UQCC2	1.78135	0.112526	0.0748553	0.0561085	0.0557998	1.61221e-11	1.45462e-10	34	38	38	asd_vs_adhd	0.677551	1
20	47894715	ENST00000417721	ZFAS1-203	ENSG00000177410	ZFAS1	-1.78114	-0.104095	0.0748896	0.0513637	0.122362	1.19895e-24	2.17458e-23	35	41	41	asd_vs_adhd	0.677551	1
17	27206359	ENST00000585169	FLOT2-210	ENSG00000132589	FLOT2	1.7809	0.177508	0.074928	0.0204658	0.0307921	6.24941e-07	3.84143e-06	16	20	20	asd_vs_adhd	0.677551	1
6	34385231	ENST00000326199	RPS10-201	ENSG00000124614	RPS10	-1.78084	-0.143649	0.0749385	0.0307977	0.0226542	1.89645e-05	9.93952e-05	33	38	38	asd_vs_adhd	0.677551	1
5	79778112	ENSG00000249042	AC008771.1	ENSG00000249042	AC008771.1	1.78079	0.240619	0.0749466	0.0118185	0.034162	1.63714e-08	4.82699e-08	8	8	8	asd_vs_adhd	0.677551	1
11	63228886	ENST00000540857	HRASLS5-206	ENSG00000168004	HRASLS5	1.78073	0.266241	0.074956	0.0102093	0.0150803	0.000531597	0.00233065	15	17	17	asd_vs_adhd	0.677551	1
3	161062580	ENST00000359175	SPTSSB-201	ENSG00000196542	SPTSSB	-1.78062	-0.120834	0.0749749	0.046367	0.0647801	2.43403e-13	2.48168e-12	21	21	21	asd_vs_adhd	0.677551	1
18	77155856	ENSG00000131196	NFATC1	ENSG00000131196	NFATC1	1.78046	0.149015	0.0749999	0.0344607	0.0516298	2.31624e-12	8.49709e-12	21	32	32	asd_vs_adhd	0.677551	1
18	18526867	ENSG00000067900	ROCK1	ENSG00000067900	ROCK1	-1.78021	-0.113802	0.0750419	0.0266646	0.0362492	5.46283e-09	1.65684e-08	12	14	14	asd_vs_adhd	0.677551	1
19	1446300	ENSG00000115266	APC2	ENSG00000115266	APC2	-1.7801	-0.270799	0.07506	0.00875317	0.0271943	4.73451e-07	1.27231e-06	1	1	1	asd_vs_adhd	0.677551	1
12	57316938	ENST00000293502	SDR9C7-201	ENSG00000170426	SDR9C7	-1.78005	-0.251863	0.0750674	0.012045	0.0255591	6.43577e-06	3.55407e-05	32	35	35	asd_vs_adhd	0.677551	1
4	122746079	ENST00000507814	BBS7-205	ENSG00000138686	BBS7	-1.78001	-0.0929659	0.075075	0.0749272	0.0805749	2.64334e-16	3.22504e-15	54	58	58	asd_vs_adhd	0.677551	1
15	42184991	ENSG00000174171	AC020659.1	ENSG00000174171	AC020659.1	1.78	0.228703	0.0750767	0.0124408	0.0336215	1.81614e-08	5.33455e-08	8	8	8	asd_vs_adhd	0.677551	1
12	99442492	ENST00000552210	ANKS1B-227	ENSG00000185046	ANKS1B	1.77985	0.353019	0.0751009	0.00545858	0.0144672	0.000663527	0.00287506	4	4	4	asd_vs_adhd	0.677551	1
3	53195215	ENST00000330452	PRKCD-201	ENSG00000163932	PRKCD	-1.77984	-0.126925	0.0751024	0.0375829	0.0738124	6.23812e-15	7.03275e-14	13	13	13	asd_vs_adhd	0.677551	1
3	239326	ENST00000489224	CHL1-215	ENSG00000134121	CHL1	-1.77984	-0.110988	0.0751029	0.0532105	0.0922631	1.51717e-18	2.08343e-17	6	6	6	asd_vs_adhd	0.677551	1
14	64932217	ENST00000394718	AKAP5-202	ENSG00000179841	AKAP5	1.77957	0.363585	0.0751464	0.00487086	0.0187701	0.000110567	0.000529045	5	5	5	asd_vs_adhd	0.677716	1
12	133345495	ENSG00000090615	GOLGA3	ENSG00000090615	GOLGA3	1.77948	0.0894812	0.0751604	0.0856896	0.0703905	1.92608e-16	8.5887e-16	52	77	77	asd_vs_adhd	0.677716	1
10	105156405	ENSG00000148843	PDCD11	ENSG00000148843	PDCD11	-1.77914	-0.174387	0.0752165	0.0196019	0.0249782	1.37296e-06	3.56373e-06	25	26	26	asd_vs_adhd	0.677946	1
2	135676395	ENST00000295238	CCNT2-202	ENSG00000082258	CCNT2	-1.77888	-0.171204	0.0752598	0.0252672	0.0509929	9.80349e-11	8.36156e-10	3	3	3	asd_vs_adhd	0.677946	1
16	12756919	ENSG00000103381	CPPED1	ENSG00000103381	CPPED1	1.77885	0.13283	0.0752642	0.0399039	0.0404076	7.70696e-10	2.44474e-09	45	47	47	asd_vs_adhd	0.677946	1
13	21141305	ENST00000389373	IFT88-203	ENSG00000032742	IFT88	1.77877	0.230861	0.0752781	0.0133747	0.0154636	0.000448972	0.00198956	10	15	15	asd_vs_adhd	0.677946	1
17	70026795	ENST00000538810	LINC01152-203	ENSG00000256124	LINC01152	-1.77862	-0.286075	0.0753024	0.00850288	0.0150221	0.000552323	0.00241613	5	6	6	asd_vs_adhd	0.677946	1
16	1396010	ENST00000561793	BAIAP3-206	ENSG00000007516	BAIAP3	1.77861	0.140069	0.0753034	0.0356275	0.176863	7.6603e-37	2.20934e-35	34	69	69	asd_vs_adhd	0.677946	1
19	17858554	ENST00000600676	FCHO1-234	ENSG00000130475	FCHO1	-1.77835	-0.256332	0.0753471	0.0104436	0.0344142	1.32439e-07	8.70105e-07	9	15	15	asd_vs_adhd	0.678163	1
16	31724590	ENST00000398707	ZNF720-203	ENSG00000197302	ZNF720	1.77788	0.115673	0.0754242	0.0436727	0.0681793	7.04423e-14	7.43627e-13	20	20	20	asd_vs_adhd	0.678166	1
8	42010464	ENSG00000070718	AP3M2	ENSG00000070718	AP3M2	-1.77782	-0.1321	0.0754342	0.0388827	0.0235787	2.88232e-06	7.33316e-06	60	71	71	asd_vs_adhd	0.678166	1
17	4862521	ENST00000575142	SPAG7-207	ENSG00000091640	SPAG7	-1.77781	-0.098803	0.0754346	0.0684633	0.0671657	1.01687e-13	1.06345e-12	52	60	60	asd_vs_adhd	0.678166	1
22	24666790	ENST00000421374	SPECC1L-203	ENSG00000100014	SPECC1L	-1.77776	-0.223623	0.0754433	0.0123884	0.0281171	1.94761e-06	1.13676e-05	18	27	27	asd_vs_adhd	0.678166	1
5	126853343	ENST00000442138	PRRC1-202	ENSG00000164244	PRRC1	-1.77775	-0.225567	0.0754454	0.011684	0.0236976	1.39476e-05	7.42606e-05	46	46	46	asd_vs_adhd	0.678166	1
2	127805609	ENST00000462958	BIN1-212	ENSG00000136717	BIN1	-1.77743	-0.231755	0.075497	0.0116246	0.0307585	6.95424e-07	4.25167e-06	11	11	11	asd_vs_adhd	0.678454	1
1	166864948	ENST00000414590	ILDR2-202	ENSG00000237096	RP4-782G3.1	1.777	0.16567	0.0755685	0.0235887	0.0446625	1.92361e-09	1.48307e-08	10	10	10	asd_vs_adhd	0.67892	1
9	21140631	ENST00000380229	IFNW1-201	ENSG00000177047	IFNW1	-1.77674	-0.243377	0.0756109	0.00995921	0.0143334	0.000746128	0.00321176	5	5	5	asd_vs_adhd	0.679049	1
10	95848830	ENST00000371385	PLCE1-203	ENSG00000138193	PLCE1	-1.77644	-0.195767	0.0756611	0.0206374	0.0245539	9.3044e-06	5.05289e-05	33	38	38	asd_vs_adhd	0.679049	1
22	29921827	ENST00000443089	THOC5-210	ENSG00000100296	THOC5	-1.77635	-0.107494	0.0756759	0.0571238	0.0970032	1.36381e-19	1.97185e-18	17	17	17	asd_vs_adhd	0.679049	1
16	74495387	ENST00000561481	GLG1-204	ENSG00000090863	GLG1	1.77634	0.166927	0.0756769	0.0319283	0.0208283	4.58579e-05	0.000229616	46	52	52	asd_vs_adhd	0.679049	1
11	565660	ENST00000500447	MIR210HG-201	ENSG00000247095	MIR210HG	1.77622	0.261624	0.0756974	0.00967699	0.0117902	0.00218042	0.0088391	20	44	44	asd_vs_adhd	0.679049	1
7	129932974	ENST00000445470	CPA4-202	ENSG00000128510	CPA4	-1.7762	-0.221114	0.0757005	0.0132298	0.0253699	6.84917e-06	3.76921e-05	9	13	13	asd_vs_adhd	0.679049	1
8	48873458	ENST00000523944	MCM4-215	ENSG00000104738	MCM4	1.77592	0.0611452	0.0757458	0.179662	0.246876	5.88258e-53	2.81883e-51	15	17	17	asd_vs_adhd	0.679207	1
17	80709940	ENSG00000141556	TBCD	ENSG00000141556	TBCD	-1.77566	-0.134525	0.0757895	0.0302312	0.0451451	6.90938e-11	2.33154e-10	23	31	31	asd_vs_adhd	0.679207	1
15	44036011	ENST00000429276	CATSPER2P1-203	ENSG00000205771	CATSPER2P1	-1.77551	-0.129236	0.0758144	0.0442297	0.0795176	2.13019e-16	2.613e-15	23	29	29	asd_vs_adhd	0.679207	1
6	53132197	ENST00000304434	ELOVL5-201	ENSG00000012660	ELOVL5	1.77523	0.100011	0.0758598	0.0655165	0.102297	1.70161e-20	2.56795e-19	16	17	17	asd_vs_adhd	0.679207	1
16	56504315	ENST00000564459	BBS2-209	ENSG00000125124	BBS2	1.77499	0.195245	0.0759003	0.0174135	0.0366123	5.5671e-08	3.78666e-07	17	18	18	asd_vs_adhd	0.679207	1
22	18560689	ENST00000329627	PEX26-201	ENSG00000215193	PEX26	-1.77487	-0.141353	0.0759201	0.0338517	0.0610192	1.35163e-12	1.3124e-11	9	10	10	asd_vs_adhd	0.679207	1
3	47046109	ENST00000486870	NBEAL2-211	ENSG00000160796	NBEAL2	-1.7748	-0.258083	0.0759316	0.00968572	0.0128524	0.00138871	0.00577631	11	11	11	asd_vs_adhd	0.679207	1
16	1025761	ENST00000562570	AC009041.2-203	ENSG00000260807	RP11-161M6.2	-1.77472	-0.041862	0.0759439	0.405683	0.441385	7.13716e-114	1.42423e-111	27	43	43	asd_vs_adhd	0.679207	1
15	101827137	ENST00000560856	SNRPA1-213	ENSG00000131876	SNRPA1	-1.77463	-0.0821677	0.0759597	0.117608	0.177426	2.97239e-36	8.41933e-35	11	13	13	asd_vs_adhd	0.679207	1
11	65651392	ENST00000338369	FIBP-201	ENSG00000172500	FIBP	-1.77454	-0.232582	0.0759732	0.0121599	0.0216191	3.14048e-05	0.000160337	11	11	11	asd_vs_adhd	0.679207	1
4	926270	ENST00000514546	TMEM175-218	ENSG00000127419	TMEM175	1.77452	0.230593	0.0759777	0.012474	0.106816	1.15231e-21	1.83989e-20	12	14	14	asd_vs_adhd	0.679207	1
8	104033291	ENST00000395862	ATP6V1C1-201	ENSG00000155097	ATP6V1C1	1.77447	0.117832	0.0759862	0.0466169	0.0535465	2.90889e-11	2.58143e-10	23	27	27	asd_vs_adhd	0.679207	1
2	191513796	ENST00000409581	NAB1-202	ENSG00000138386	NAB1	1.77445	0.18209	0.0759888	0.0198328	0.0326101	2.77727e-07	1.76812e-06	17	18	18	asd_vs_adhd	0.679207	1
7	64139551	ENST00000423627	ZNF107-204	ENSG00000196247	ZNF107	-1.77435	-0.468012	0.0760046	0.00329585	0.0104087	0.00410447	0.0160104	4	4	4	asd_vs_adhd	0.679207	1
16	4838398	ENSG00000267795	SMIM22	ENSG00000267795	SMIM22	1.77431	0.210167	0.0760125	0.0156058	0.0149224	0.000200559	0.000443351	17	22	22	asd_vs_adhd	0.679207	1
2	131095816	ENST00000442217	CCDC115-203	ENSG00000136710	CCDC115	-1.77417	-0.140289	0.0760344	0.0343462	0.0433499	3.28478e-09	2.48281e-08	9	21	21	asd_vs_adhd	0.679227	1
11	70118013	ENST00000532024	PPFIA1-220	ENSG00000131626	PPFIA1	1.77388	0.056655	0.0760835	0.206661	0.281298	1.26034e-61	7.62755e-60	14	14	14	asd_vs_adhd	0.679255	1
4	103790135	ENSG00000145354	CISD2	ENSG00000145354	CISD2	1.77386	0.0625314	0.0760867	0.159232	0.211622	6.05662e-51	7.75119e-50	19	19	19	asd_vs_adhd	0.679255	1
18	34359990	ENST00000590258	TPGS2-210	ENSG00000134779	TPGS2	1.7736	0.091717	0.0761301	0.0844195	0.133177	6.22408e-27	1.24007e-25	14	14	14	asd_vs_adhd	0.679255	1
6	46188475	ENST00000306764	RCAN2-201	ENSG00000172348	RCAN2	1.77349	0.409238	0.0761468	0.00344199	0.0205547	5.22411e-05	0.000259742	3	3	3	asd_vs_adhd	0.679255	1
14	31028329	ENST00000206595	G2E3-201	ENSG00000092140	G2E3	1.77328	0.0895856	0.0761819	0.0826555	0.113077	3.79991e-23	6.44973e-22	12	13	13	asd_vs_adhd	0.679255	1
2	242011584	ENST00000464344	MTERF4-213	ENSG00000122085	MTERFD2	-1.77317	-0.184433	0.0762002	0.0186207	0.0221151	2.53352e-05	0.000130865	45	47	47	asd_vs_adhd	0.679255	1
14	32623216	ENST00000216743	ARHGAP5-201	ENSG00000100852	ARHGAP5	-1.7731	-0.239846	0.0762122	0.0113656	0.0231143	1.65359e-05	8.72603e-05	12	18	18	asd_vs_adhd	0.679255	1
16	27719747	ENST00000563052	AC016597.1-204	ENSG00000261329	CTD-2049O4.1	1.77307	0.182742	0.0762169	0.018395	0.0397359	1.41391e-08	1.01535e-07	11	13	13	asd_vs_adhd	0.679255	1
5	218356	ENST00000264932	SDHA-201	ENSG00000073578	SDHA	1.77302	0.13695	0.076226	0.0410921	0.0749974	3.28914e-15	3.77293e-14	22	44	44	asd_vs_adhd	0.679255	1
7	28997283	ENST00000436594	AC005013.1-201	ENSG00000228421	AC005013.5	-1.77257	-0.141605	0.0762998	0.0333213	0.0837726	5.82125e-17	7.36182e-16	3	3	3	asd_vs_adhd	0.679255	1
2	118593926	ENST00000439955	AC009404.1-202	ENSG00000236255	AC009404.2	1.77251	0.145334	0.0763103	0.0332814	0.0592825	3.63083e-12	3.42666e-11	14	14	14	asd_vs_adhd	0.679255	1
14	31145332	ENST00000554486	SCFD1-212	ENSG00000092108	SCFD1	-1.77247	-0.442397	0.0763166	0.00337812	0.0169089	0.000235447	0.00108087	6	6	6	asd_vs_adhd	0.679255	1
8	26236775	ENSG00000228451	SDAD1P1	ENSG00000228451	SDAD1P1	-1.77243	-0.0370037	0.0763232	0.391311	0.406861	7.65497e-116	3.75342e-114	77	86	86	asd_vs_adhd	0.679255	1
12	101786898	ENSG00000120805	ARL1	ENSG00000120805	ARL1	1.77219	0.0802434	0.0763626	0.0907856	0.141928	4.16742e-33	3.35228e-32	23	29	29	asd_vs_adhd	0.679255	1
1	78354198	ENSG00000162614	NEXN	ENSG00000162614	NEXN	-1.77193	-0.182633	0.0764065	0.0200807	0.0296805	1.46859e-07	4.08114e-07	17	17	17	asd_vs_adhd	0.679255	1
11	58910318	ENST00000420244	FAM111A-202	ENSG00000166801	FAM111A	1.77178	0.277424	0.0764308	0.0102774	0.0247393	8.39452e-06	4.57728e-05	17	19	19	asd_vs_adhd	0.679255	1
12	50264356	ENST00000552863	FAIM2-207	ENSG00000135472	FAIM2	1.77165	0.166582	0.0764529	0.0257703	0.0585646	3.22871e-12	3.05954e-11	5	6	6	asd_vs_adhd	0.679255	1
9	136279478	ENSG00000160323	ADAMTS13	ENSG00000160323	ADAMTS13	-1.7714	-0.071348	0.0764938	0.114893	0.167583	1.61029e-39	1.56956e-38	22	22	22	asd_vs_adhd	0.679255	1
8	87486475	ENST00000517821	RMDN1-205	ENSG00000176623	RMDN1	-1.77126	-0.1167	0.076517	0.0423596	0.0213079	3.81052e-05	0.000192769	76	88	88	asd_vs_adhd	0.679255	1
3	44482406	ENST00000396077	ZNF445-201	ENSG00000185219	ZNF445	-1.77112	-0.0856099	0.0765409	0.0775747	0.0893475	4.56148e-18	6.10593e-17	32	37	37	asd_vs_adhd	0.679255	1
16	29273594	ENSG00000260953	AC009093.4	ENSG00000260953	AC009093.4	-1.77081	-0.0608318	0.0765924	0.17942	0.284357	3.0872e-72	6.33296e-71	14	18	18	asd_vs_adhd	0.679255	1
11	73386683	ENST00000310653	RAB6A-201	ENSG00000175582	RAB6A	-1.77042	-0.0601827	0.0766567	0.170847	0.21616	3.10662e-45	1.19259e-43	41	42	42	asd_vs_adhd	0.679255	1
2	233562048	ENST00000409196	GIGYF2-202	ENSG00000204120	GIGYF2	1.77021	0.386835	0.0766916	0.00399045	0.0153416	0.000488157	0.0021518	6	6	6	asd_vs_adhd	0.679255	1
3	140947568	ENSG00000155893	PXYLP1	ENSG00000155893	PXYLP1	1.7702	0.113942	0.0766943	0.0428678	0.0445863	9.73733e-11	3.25622e-10	40	51	51	asd_vs_adhd	0.679255	1
16	58193455	ENST00000563307	CSNK2A2-203	ENSG00000070770	CSNK2A2	-1.77005	-0.137233	0.0767194	0.0335843	0.0256283	5.8437e-06	3.24186e-05	32	38	38	asd_vs_adhd	0.679255	1
3	160212783	ENST00000334256	KPNA4-201	ENSG00000186432	KPNA4	1.77001	0.132621	0.0767255	0.0341463	0.0640344	3.65912e-13	3.68788e-12	5	5	5	asd_vs_adhd	0.679255	1
18	56807098	ENST00000509791	SEC11C-202	ENSG00000166562	SEC11C	-1.7699	-0.0998916	0.0767432	0.0618059	0.0850144	3.81586e-17	4.88145e-16	12	14	14	asd_vs_adhd	0.679255	1
12	124410008	ENST00000602952	AC079315.1-201	ENSG00000270028	RP11-380L11.4	-1.76989	-0.0977529	0.0767447	0.0663669	0.0993201	5.36413e-20	7.90006e-19	20	30	30	asd_vs_adhd	0.679255	1
3	56654161	ENST00000459993	FAM208A-203	ENSG00000163946	FAM208A	1.76989	0.319645	0.076746	0.00709427	0.0173819	0.000190565	0.00088552	5	5	5	asd_vs_adhd	0.679255	1
16	15016659	ENSG00000183426	NPIPA1	ENSG00000183426	NPIPA1	1.76983	0.0860373	0.0767562	0.098628	0.121845	3.90977e-28	2.66966e-27	59	80	80	asd_vs_adhd	0.679255	1
2	62051989	ENSG00000170264	FAM161A	ENSG00000170264	FAM161A	1.76978	0.10341	0.0767642	0.0541283	0.0456244	5.84796e-11	1.98196e-10	51	55	55	asd_vs_adhd	0.679255	1
1	212606315	ENST00000473900	NENF-203	ENSG00000117691	NENF	-1.76975	-0.172213	0.0767685	0.0207658	0.0376046	3.06723e-08	2.13832e-07	7	7	7	asd_vs_adhd	0.679255	1
15	69079518	ENST00000495420	ANP32A-208	ENSG00000140350	ANP32A	1.76967	0.601112	0.0767828	0.00196532	0.0109286	0.00332847	0.0131619	2	2	2	asd_vs_adhd	0.679255	1
5	180258027	ENST00000508309	LINC00847-204	ENSG00000245060	LINC00847	1.76963	0.263244	0.0767896	0.0101813	0.0701228	2.12639e-14	2.32078e-13	12	24	24	asd_vs_adhd	0.679255	1
6	150263136	ENSG00000131015	ULBP2	ENSG00000131015	ULBP2	-1.76956	-0.0899503	0.0768013	0.0792204	0.125575	3.21646e-29	2.27548e-28	41	48	48	asd_vs_adhd	0.679255	1
13	41396432	ENSG00000168852	TPTE2P5	ENSG00000168852	TPTE2P5	1.76942	0.0859486	0.0768244	0.0779077	0.0798944	1.52069e-18	7.40216e-18	60	70	70	asd_vs_adhd	0.679255	1
15	40509629	ENSG00000137843	PAK6	ENSG00000137843	PAK6	1.7694	0.137994	0.0768264	0.0326074	0.0519005	1.99985e-12	7.36106e-12	24	26	26	asd_vs_adhd	0.679255	1
16	684949	ENST00000568830	METTL26-213	ENSG00000130731	C16orf13	1.76936	0.8329	0.0768338	0.000952858	0.0176266	0.000175769	0.000819837	9	16	16	asd_vs_adhd	0.679255	1
15	35838396	ENSG00000248079	DPH6-AS1	ENSG00000248079	DPH6-AS1	1.76919	0.120598	0.0768629	0.04388	0.0588267	5.94727e-14	2.36323e-13	27	31	31	asd_vs_adhd	0.679255	1
7	8010072	ENST00000470583	GLCCI1-206	ENSG00000106415	GLCCI1	-1.76913	-0.138262	0.0768721	0.0324491	0.0351217	9.62865e-08	6.39986e-07	77	89	89	asd_vs_adhd	0.679255	1
11	7991798	ENST00000533626	EIF3F-208	ENSG00000175390	EIF3F	1.76912	0.0598705	0.0768742	0.166071	0.190918	7.53897e-40	2.39584e-38	52	70	70	asd_vs_adhd	0.679255	1
2	203679480	ENST00000494560	ICA1L-221	ENSG00000163596	ICA1L	1.7691	0.177124	0.0768774	0.0168079	0.0163291	0.000314381	0.00142013	15	17	17	asd_vs_adhd	0.679255	1
11	12023451	ENST00000533900	DKK3-214	ENSG00000050165	DKK3	-1.76901	-0.247308	0.0768921	0.00834187	0.0278165	2.32835e-06	1.34683e-05	4	5	5	asd_vs_adhd	0.679255	1
1	161007688	ENST00000486084	TSTD1-207	ENSG00000215845	TSTD1	-1.76886	-0.261751	0.0769167	0.0114802	0.0195686	7.42034e-05	0.000362451	8	18	18	asd_vs_adhd	0.679255	1
3	58318607	ENST00000356151	PXK-202	ENSG00000168297	PXK	-1.76884	-0.108219	0.0769206	0.0583815	0.0650136	2.98089e-13	3.02047e-12	33	38	38	asd_vs_adhd	0.679255	1
19	57752260	ENST00000414468	ZNF805-202	ENSG00000204524	ZNF805	1.76864	0.116865	0.0769535	0.0459268	0.0906185	2.52667e-18	3.42931e-17	10	11	11	asd_vs_adhd	0.679255	1
19	2233155	ENST00000589791	PLEKHJ1-212	ENSG00000104886	PLEKHJ1	-1.7686	-0.461091	0.07696	0.00290049	0.0128507	0.00143749	0.00596491	1	1	1	asd_vs_adhd	0.679255	1
2	220415451	ENST00000489804	OBSL1-211	ENSG00000124006	OBSL1	-1.76831	-0.0640625	0.0770093	0.1403	0.187037	6.43734e-39	1.99285e-37	19	21	21	asd_vs_adhd	0.679255	1
6	99872798	ENSG00000228506	AL513550.1	ENSG00000228506	AL513550.1	1.76827	0.0517263	0.0770156	0.235957	0.24239	2.91137e-60	4.59646e-59	52	64	64	asd_vs_adhd	0.679255	1
12	31226779	ENSG00000013573	DDX11	ENSG00000013573	DDX11	1.76825	0.0296652	0.0770186	0.719044	0.770467	0	0	29	29	29	asd_vs_adhd	0.679255	1
11	77926343	ENSG00000033327	GAB2	ENSG00000033327	GAB2	1.7681	0.132071	0.0770439	0.0435743	0.0653809	2.24438e-15	9.55249e-15	19	21	21	asd_vs_adhd	0.679305	1
7	97481443	ENST00000394308	ASNS-202	ENSG00000070669	ASNS	1.76777	0.254545	0.0770987	0.00849191	0.0100344	0.00487921	0.0188556	14	16	16	asd_vs_adhd	0.679513	1
19	38187274	ENST00000395835	ZNF607-202	ENSG00000198182	ZNF607	-1.76771	-0.219277	0.0771088	0.0132068	0.0275859	2.51633e-06	1.45064e-05	8	8	8	asd_vs_adhd	0.679513	1
7	43436272	ENST00000471043	HECW1-206	ENSG00000002746	HECW1	-1.76748	-0.0977306	0.077148	0.0655803	0.0842669	5.03651e-17	6.39862e-16	19	20	20	asd_vs_adhd	0.679513	1
17	49707674	ENSG00000154975	CA10	ENSG00000154975	CA10	-1.76733	-0.117278	0.0771723	0.0477796	0.0622305	1.51198e-14	6.17802e-14	32	39	39	asd_vs_adhd	0.679513	1
12	31226794	ENST00000228264	DDX11-201	ENSG00000013573	DDX11	1.76728	0.10754	0.077182	0.0548697	0.100007	3.69679e-20	5.48458e-19	11	11	11	asd_vs_adhd	0.679513	1
18	55221491	ENST00000592699	FECH-210	ENSG00000066926	FECH	-1.76719	-0.0685647	0.0771966	0.136465	0.141547	1.8591e-28	3.91998e-27	52	62	62	asd_vs_adhd	0.679513	1
4	144257915	ENSG00000109458	GAB1	ENSG00000109458	GAB1	1.76709	0.156019	0.0772133	0.0268282	0.0222384	5.7098e-06	1.42311e-05	43	55	55	asd_vs_adhd	0.679513	1
8	121457666	ENST00000305949	MTBP-201	ENSG00000172167	MTBP	1.76702	0.061626	0.0772245	0.168388	0.20839	2.44516e-43	8.73914e-42	30	33	33	asd_vs_adhd	0.679513	1
7	151038785	ENSG00000013374	NUB1	ENSG00000013374	NUB1	-1.76684	-0.0988795	0.0772557	0.0693342	0.0804748	9.28249e-19	4.5635e-18	39	50	50	asd_vs_adhd	0.679614	1
10	18830515	ENST00000436485	AL450384.2-202	ENSG00000240291	RP11-499P20.2	-1.76653	-0.214604	0.0773077	0.0139791	0.0409717	8.15843e-09	5.96949e-08	6	6	6	asd_vs_adhd	0.679865	1
2	669211	ENST00000477202	TMEM18-207	ENSG00000151353	TMEM18	-1.76621	-0.112982	0.077361	0.0528397	0.0812241	1.71367e-16	2.11025e-15	17	20	20	asd_vs_adhd	0.679865	1
20	61363918	ENST00000430184	AL357033.2-201	ENSG00000223669	RP11-93B14.4	-1.76618	-0.257079	0.0773654	0.0113932	0.0104222	0.0041396	0.0161424	13	23	23	asd_vs_adhd	0.679865	1
1	149802876	ENST00000577853	RP11-196G18.23-001	ENSG00000264207	RP11-196G18.23	1.76608	0.0913059	0.0773823	0.0785312	0.128574	8.47376e-26	1.62086e-24	9	10	10	asd_vs_adhd	0.679865	1
19	7694623	ENSG00000229833	PET100	ENSG00000229833	PET100	1.76607	0.290811	0.0773837	0.0083329	0.012888	0.000559793	0.0011971	2	3	3	asd_vs_adhd	0.679865	1
3	123813600	ENST00000483658	KALRN-216	ENSG00000160145	KALRN	1.76568	0.180046	0.0774489	0.0196326	0.0358257	7.57632e-08	5.08615e-07	24	29	29	asd_vs_adhd	0.679865	1
9	91976516	ENST00000469653	SEMA4D-215	ENSG00000187764	SEMA4D	1.76524	0.247927	0.0775242	0.0102049	0.0191461	9.08047e-05	0.000438775	7	7	7	asd_vs_adhd	0.679865	1
3	169940153	ENSG00000163558	PRKCI	ENSG00000163558	PRKCI	1.76522	0.341348	0.0775275	0.00537117	0.0151834	0.000180446	0.000400174	6	6	6	asd_vs_adhd	0.679865	1
22	18893864	ENST00000427407	DGCR6-203	ENSG00000183628	DGCR6	1.76518	1.02353	0.0775329	0.00097424	0.0422812	3.123e-09	2.36557e-08	10	12	12	asd_vs_adhd	0.679865	1
14	24608174	ENST00000216799	EMC9-201	ENSG00000100908	EMC9	1.76498	0.142297	0.0775671	0.0323745	0.0649142	1.9515e-13	2.00121e-12	9	9	9	asd_vs_adhd	0.679865	1
9	123970072	ENSG00000148180	GSN	ENSG00000148180	GSN	-1.76498	-0.0844624	0.0775675	0.0865034	0.121504	4.49461e-28	3.06294e-27	22	24	24	asd_vs_adhd	0.679865	1
13	61983818	ENSG00000197991	AL592490.1	ENSG00000197991	AL592490.1	1.76491	0.108852	0.0775791	0.0526007	0.0416287	3.67345e-10	1.18696e-09	95	100	100	asd_vs_adhd	0.679865	1
12	98938417	ENST00000551987	TMPO-210	ENSG00000120802	TMPO	-1.76486	-0.232085	0.0775878	0.0136165	0.0117749	0.00229944	0.00929521	23	24	24	asd_vs_adhd	0.679865	1
11	63991317	ENST00000317459	TRPT1-201	ENSG00000149743	TRPT1	1.7648	0.169061	0.0775978	0.023854	0.0321165	3.95095e-07	2.47723e-06	14	16	16	asd_vs_adhd	0.679865	1
1	204915736	ENST00000452580	AL391822.1-201	ENSG00000229657	RP11-494K3.2	1.7648	0.215143	0.0775978	0.0145592	0.0202706	5.39118e-05	0.000267539	12	12	12	asd_vs_adhd	0.679865	1
13	111291555	ENSG00000255831	AL139385.1	ENSG00000255831	AL139385.1	-1.76479	-0.186414	0.0775984	0.0176777	0.0428747	2.19395e-10	7.20288e-10	7	9	9	asd_vs_adhd	0.679865	1
4	57676026	ENSG00000128040	SPINK2	ENSG00000128040	SPINK2	-1.76455	-0.128249	0.0776401	0.0288013	0.0471769	2.36255e-11	8.1933e-11	28	30	30	asd_vs_adhd	0.679956	1
2	131095814	ENSG00000136710	CCDC115	ENSG00000136710	CCDC115	1.7645	0.124684	0.0776481	0.0424921	0.0686715	4.91149e-16	2.15114e-15	3	4	4	asd_vs_adhd	0.679956	1
3	28283075	ENSG00000187118	CMC1	ENSG00000187118	CMC1	-1.76434	-0.162564	0.0776744	0.0244432	0.0252011	1.16901e-06	3.05307e-06	34	38	38	asd_vs_adhd	0.679992	1
11	113185305	ENST00000531164	TTC12-221	ENSG00000149292	TTC12	1.76422	0.090772	0.0776954	0.0719065	0.120864	1.13014e-24	2.05145e-23	11	11	11	asd_vs_adhd	0.679992	1
6	33239865	ENST00000474626	RPS18-232	ENSG00000231500	RPS18	1.76412	0.219545	0.0777112	0.0202306	0.0204998	5.29042e-05	0.000262869	13	15	15	asd_vs_adhd	0.679992	1
2	189896622	ENST00000374866	COL5A2-201	ENSG00000204262	COL5A2	1.76359	0.0835437	0.0778011	0.0880287	0.132899	1.12913e-26	2.22414e-25	29	30	30	asd_vs_adhd	0.68005	1
10	90965694	ENSG00000138135	CH25H	ENSG00000138135	CH25H	-1.76354	-0.247388	0.0778093	0.0121198	0.031287	6.60344e-08	1.87237e-07	13	14	14	asd_vs_adhd	0.68005	1
1	226016544	ENST00000467015	EPHX1-205	ENSG00000143819	EPHX1	-1.76353	-0.173861	0.0778106	0.0219412	0.0492956	2.52904e-10	2.08987e-09	15	15	15	asd_vs_adhd	0.68005	1
2	44548061	ENST00000410081	PREPL-208	ENSG00000138078	PREPL	1.76349	0.0537913	0.0778182	0.212098	0.271676	3.68673e-59	2.09255e-57	35	38	38	asd_vs_adhd	0.68005	1
5	161274197	ENSG00000022355	GABRA1	ENSG00000022355	GABRA1	-1.76344	-0.104212	0.0778265	0.0635048	0.100331	2.95469e-23	1.71261e-22	34	36	36	asd_vs_adhd	0.68005	1
3	106555658	ENSG00000242759	LINC00882	ENSG00000242759	LINC00882	1.76328	0.16675	0.0778525	0.0207581	0.0385705	1.74248e-09	5.43376e-09	15	16	16	asd_vs_adhd	0.68005	1
15	77905369	ENST00000355300	LINGO1-201	ENSG00000169783	LINGO1	1.76327	0.107404	0.0778552	0.0467178	0.0710785	1.41182e-14	1.55622e-13	24	24	24	asd_vs_adhd	0.68005	1
1	233261650	ENST00000520463	PCNX2-222	ENSG00000135749	PCNXL2	-1.763	-0.202486	0.077901	0.015075	0.0332452	2.18209e-07	1.40353e-06	7	7	7	asd_vs_adhd	0.680187	1
20	56223448	ENST00000341744	PMEPA1-202	ENSG00000124225	PMEPA1	1.76283	0.227236	0.0779286	0.0146974	0.0282601	1.99624e-06	1.16338e-05	26	29	29	asd_vs_adhd	0.680187	1
5	68856035	ENST00000512736	GTF2H2C-212	ENSG00000183474	GTF2H2C	1.76272	0.0838654	0.0779483	0.110133	0.0735151	6.84029e-15	7.6862e-14	66	84	84	asd_vs_adhd	0.680187	1
6	11094266	ENST00000416247	SMIM13-202	ENSG00000224531	SMIM13	1.76271	0.133892	0.0779496	0.0317012	0.0343481	1.45987e-07	9.55357e-07	18	19	19	asd_vs_adhd	0.680187	1
2	74375136	ENSG00000225439	BOLA3-AS1	ENSG00000225439	BOLA3-AS1	-1.76251	-0.0418706	0.0779828	0.366904	0.426379	5.81125e-123	3.2302e-121	37	41	41	asd_vs_adhd	0.680306	1
1	78030185	ENST00000370801	ZZZ3-202	ENSG00000036549	ZZZ3	-1.76226	-0.131608	0.0780249	0.0413597	0.0562469	1.0676e-11	9.75057e-11	25	26	26	asd_vs_adhd	0.680339	1
2	228102493	ENST00000606119	AC097662.1-202	ENSG00000236432	AC097662.2	-1.76214	-0.340852	0.078046	0.00641729	0.0103319	0.00420548	0.0163821	12	13	13	asd_vs_adhd	0.680339	1
9	111782184	ENST00000413712	TMEM245-202	ENSG00000106771	TMEM245	-1.76212	-0.327388	0.0780488	0.00506774	0.0125532	0.00160217	0.00660679	6	6	6	asd_vs_adhd	0.680339	1
3	52715172	ENSG00000163938	GNL3	ENSG00000163938	GNL3	-1.76202	-0.0682989	0.0780653	0.131978	0.153411	2.80348e-36	2.48553e-35	27	31	31	asd_vs_adhd	0.680339	1
15	85752006	ENST00000560811	AC044860.1-203	ENSG00000229212	RP11-561C5.4	1.76142	0.120436	0.0781681	0.04343	0.0713295	1.83336e-14	2.00788e-13	15	16	16	asd_vs_adhd	0.68095	1
9	127908852	ENST00000373547	PPP6C-201	ENSG00000119414	PPP6C	1.76113	0.0765698	0.0782158	0.10539	0.168256	1.91934e-34	5.10524e-33	13	13	13	asd_vs_adhd	0.68095	1
5	176798067	ENST00000509289	RGS14-208	ENSG00000169220	RGS14	1.76105	0.100163	0.0782308	0.0586956	0.0853786	2.58874e-17	3.33816e-16	10	10	10	asd_vs_adhd	0.68095	1
12	90102736	ENSG00000271614	ATP2B1-AS1	ENSG00000271614	ATP2B1-AS1	1.76101	0.184524	0.0782366	0.0199985	0.0187731	3.00183e-05	7.06567e-05	19	22	22	asd_vs_adhd	0.68095	1
5	79275584	ENSG00000177034	MTX3	ENSG00000177034	MTX3	1.76093	0.533304	0.07825	0.00228109	0.0144519	0.00025659	0.000562418	1	1	1	asd_vs_adhd	0.68095	1
3	136556180	ENSG00000273486	AC096992.2	ENSG00000273486	AC096992.2	1.76089	0.0797759	0.0782575	0.0983423	0.138236	3.88664e-32	3.02846e-31	34	35	35	asd_vs_adhd	0.68095	1
5	32354456	ENST00000265069	ZFR-201	ENSG00000056097	ZFR	1.7608	0.437223	0.0782731	0.00335679	0.011226	0.00278983	0.0111584	7	7	7	asd_vs_adhd	0.68095	1
3	184586777	ENST00000458721	VPS8-214	ENSG00000156931	VPS8	1.76056	0.554249	0.0783126	0.00235333	0.0126402	0.00158737	0.00654911	2	2	2	asd_vs_adhd	0.680994	1
9	100174232	ENST00000355295	TDRD7-201	ENSG00000196116	TDRD7	-1.76037	-0.047363	0.0783459	0.248842	0.285894	2.16881e-64	1.42234e-62	39	47	47	asd_vs_adhd	0.680994	1
11	6632419	ENST00000531760	TAF10-203	ENSG00000166337	TAF10	1.76032	0.187779	0.0783534	0.0191139	0.0163345	0.000316928	0.00143105	48	49	49	asd_vs_adhd	0.680994	1
15	100940600	ENSG00000154227	CERS3	ENSG00000154227	CERS3	1.7603	0.055837	0.0783568	0.227499	0.28105	3.46214e-71	6.93118e-70	64	73	73	asd_vs_adhd	0.680994	1
3	123652372	ENST00000485949	CCDC14-218	ENSG00000175455	CCDC14	-1.75969	-0.1692	0.0784596	0.0219778	0.0260481	5.17345e-06	2.88575e-05	23	26	26	asd_vs_adhd	0.681248	1
7	89841000	ENST00000287908	STEAP2-201	ENSG00000157214	STEAP2	-1.75967	-0.174145	0.0784634	0.0208039	0.0415679	6.86654e-09	5.05974e-08	8	8	8	asd_vs_adhd	0.681248	1
6	90344526	ENST00000517396	LYRM2-202	ENSG00000083099	LYRM2	-1.75967	-0.0789213	0.0784642	0.0936975	0.112359	6.44771e-23	1.08422e-21	32	32	32	asd_vs_adhd	0.681248	1
8	9413442	ENST00000522110	TNKS-213	ENSG00000173273	TNKS	-1.75966	-0.164284	0.0784647	0.020756	0.0183261	0.000138349	0.000653752	26	32	32	asd_vs_adhd	0.681248	1
22	46971909	ENSG00000075240	GRAMD4	ENSG00000075240	GRAMD4	-1.75954	-0.188445	0.0784864	0.0169705	0.0183558	3.70906e-05	8.67785e-05	33	44	44	asd_vs_adhd	0.681265	1
1	21101943	ENST00000487117	HP1BP3-212	ENSG00000127483	HP1BP3	-1.75942	-0.248718	0.0785064	0.00743753	0.0155505	0.000442597	0.00196338	10	10	10	asd_vs_adhd	0.681268	1
3	128689823	ENST00000515659	KIAA1257-205	ENSG00000114656	KIAA1257	1.75928	0.186871	0.0785307	0.0161727	0.0223705	2.48684e-05	0.000128581	19	19	19	asd_vs_adhd	0.681308	1
1	39491990	ENST00000372969	NDUFS5-202	ENSG00000168653	NDUFS5	1.75896	0.0320063	0.0785846	0.66399	0.741342	1.64576e-292	1.45816e-287	28	28	28	asd_vs_adhd	0.681462	1
15	65345679	ENST00000220062	RASL12-201	ENSG00000103710	RASL12	1.75894	0.11911	0.0785878	0.0442053	0.0800646	2.85058e-16	3.47167e-15	5	5	5	asd_vs_adhd	0.681462	1
15	77544764	ENST00000567337	PEAK1-208	ENSG00000173517	PEAK1	-1.75881	-0.220068	0.0786101	0.0123013	0.028529	1.79466e-06	1.05241e-05	12	12	12	asd_vs_adhd	0.681484	1
10	51253787	ENST00000415340	RP11-592B15.9-001	ENSG00000272225	RP11-592B15.9	1.75861	0.280621	0.0786431	0.00767576	0.0150224	0.000537361	0.00235417	3	3	3	asd_vs_adhd	0.6816	1
20	62887094	ENSG00000203880	PCMTD2	ENSG00000203880	PCMTD2	1.75845	0.42477	0.0786707	0.00396745	0.185848	1.27493e-44	1.41996e-43	16	38	38	asd_vs_adhd	0.681669	1
7	128116783	ENST00000482555	METTL2B-206	ENSG00000165055	METTL2B	-1.75801	-0.0556653	0.0787455	0.216491	0.301059	3.69399e-67	2.58524e-65	23	24	24	asd_vs_adhd	0.682146	1
17	67245429	ENST00000588106	ABCA5-206	ENSG00000154265	ABCA5	-1.75782	-0.186183	0.0787779	0.0191284	0.0452562	1.35405e-09	1.05598e-08	8	8	8	asd_vs_adhd	0.682223	1
17	41994576	ENST00000588043	FAM215A-201	ENSG00000267496	FAM215A	-1.75762	-0.071502	0.0788116	0.132432	0.154709	2.05809e-31	4.85745e-30	48	53	53	asd_vs_adhd	0.682223	1
1	182355910	ENST00000462444	GLUL-206	ENSG00000135821	GLUL	-1.75761	-0.213732	0.0788135	0.017067	0.0126275	0.00148466	0.00614826	28	31	31	asd_vs_adhd	0.682223	1
21	44488431	ENST00000465732	CBS-211	ENSG00000160200	CBS	1.75747	0.0864954	0.0788372	0.109515	0.160755	2.86086e-33	7.28376e-32	37	42	42	asd_vs_adhd	0.682257	1
4	41258925	ENST00000381760	UCHL1-202	ENSG00000154277	UCHL1	-1.75701	-0.0694146	0.0789153	0.144272	0.184029	8.55633e-38	2.5397e-36	56	63	63	asd_vs_adhd	0.682414	1
12	3900213	ENSG00000111224	PARP11	ENSG00000111224	PARP11	-1.75681	-0.0619118	0.0789496	0.197725	0.246461	2.36312e-61	3.82091e-60	31	38	38	asd_vs_adhd	0.682414	1
6	33246885	ENST00000374617	WDR46-231	ENSG00000227057	WDR46	1.75675	0.0900631	0.0789612	0.0731269	0.115488	3.55897e-23	6.04888e-22	15	17	17	asd_vs_adhd	0.682414	1
9	35814448	ENSG00000137103	TMEM8B	ENSG00000137103	TMEM8B	-1.75665	-0.0516173	0.0789769	0.239662	0.312061	3.49776e-81	8.42043e-80	9	9	9	asd_vs_adhd	0.682414	1
7	102277496	ENSG00000267645	POLR2J2	ENSG00000267645	POLR2J2	-1.75646	-0.0642984	0.0790093	0.165477	0.20368	5.80939e-49	7.13936e-48	37	46	46	asd_vs_adhd	0.682414	1
20	30252255	ENSG00000171552	BCL2L1	ENSG00000171552	BCL2L1	1.75632	0.207325	0.0790334	0.0141106	0.0212102	9.63803e-06	2.36192e-05	15	16	16	asd_vs_adhd	0.682414	1
3	158422440	ENST00000479756	RARRES1-204	ENSG00000118849	RARRES1	1.75632	0.0901173	0.0790342	0.0779033	0.116134	1.52934e-23	2.64289e-22	13	14	14	asd_vs_adhd	0.682414	1
8	19261672	ENST00000454498	CSGALNACT1-203	ENSG00000147408	CSGALNACT1	-1.7562	-0.263199	0.0790549	0.00950188	0.0216096	3.31979e-05	0.000169044	5	6	6	asd_vs_adhd	0.682414	1
4	113066553	ENSG00000174749	C4orf32	ENSG00000174749	C4orf32	1.75616	0.207949	0.0790617	0.0151294	0.0265761	6.58617e-07	1.75311e-06	30	31	31	asd_vs_adhd	0.682414	1
8	30631973	ENSG00000104695	PPP2CB	ENSG00000104695	PPP2CB	-1.7561	-0.12477	0.0790713	0.0392365	0.0577799	9.39887e-14	3.70185e-13	14	17	17	asd_vs_adhd	0.682414	1
17	5185558	ENSG00000029725	RABEP1	ENSG00000029725	RABEP1	-1.75609	-0.0671628	0.0790722	0.124978	0.169272	2.8657e-40	2.84144e-39	71	75	75	asd_vs_adhd	0.682414	1
3	106959539	ENST00000490441	DUBR-204	ENSG00000243701	LINC00883	-1.75597	-0.133348	0.0790939	0.0246369	0.0101172	0.00418591	0.016313	55	67	67	asd_vs_adhd	0.682431	1
6	34845555	ENSG00000064995	TAF11	ENSG00000064995	TAF11	-1.75578	-0.079627	0.0791257	0.108267	0.146132	5.86851e-34	4.87004e-33	16	18	18	asd_vs_adhd	0.682464	1
5	109976577	ENST00000512886	TMEM232-210	ENSG00000186952	TMEM232	1.75563	0.291155	0.0791519	0.00757853	0.0233613	1.39628e-05	7.4328e-05	12	14	14	asd_vs_adhd	0.682464	1
17	38333263	ENSG00000108352	RAPGEFL1	ENSG00000108352	RAPGEFL1	-1.7556	-0.0844359	0.0791569	0.0862779	0.099943	5.01408e-23	2.87657e-22	48	54	54	asd_vs_adhd	0.682464	1
20	44462790	ENST00000344780	SNX21-202	ENSG00000124104	SNX21	-1.75538	-0.188206	0.0791943	0.0181279	0.0239929	1.22639e-05	6.57385e-05	20	23	23	asd_vs_adhd	0.6825	1
5	140174444	ENSG00000204969	PCDHA2	ENSG00000204969	PCDHA2	1.75534	0.154648	0.0792005	0.0261771	0.0559332	3.27491e-13	1.25483e-12	12	12	12	asd_vs_adhd	0.6825	1
11	33061574	ENST00000528898	TCP11L1-205	ENSG00000176148	TCP11L1	1.75512	0.203683	0.0792389	0.0153868	0.0313017	4.93908e-07	3.06706e-06	12	13	13	asd_vs_adhd	0.682662	1
19	51320937	ENSG00000180279	LINC01869	ENSG00000180279	LINC01869	1.75495	0.173821	0.0792674	0.0170167	0.0226919	4.23782e-06	1.06449e-05	30	33	33	asd_vs_adhd	0.682737	1
8	7449528	ENSG00000233176	OR7E157P	ENSG00000233176	OR7E157P	1.75459	0.380227	0.0793295	0.00548089	0.0676039	6.33927e-16	2.76394e-15	25	37	37	asd_vs_adhd	0.682754	1
12	31226810	ENST00000435753	DDX11-204	ENSG00000013573	DDX11	1.75458	0.0569046	0.0793312	0.19324	0.270192	7.57624e-59	4.25928e-57	12	12	12	asd_vs_adhd	0.682754	1
12	31240579	ENST00000543026	DDX11-224	ENSG00000013573	DDX11	1.75449	0.0567211	0.079347	0.194331	0.271556	4.15641e-59	2.35311e-57	11	11	11	asd_vs_adhd	0.682754	1
22	41074754	ENST00000249016	MCHR1-201	ENSG00000128285	MCHR1	1.75448	0.0735935	0.0793483	0.112091	0.151405	9.65233e-31	2.2242e-29	33	37	37	asd_vs_adhd	0.682754	1
15	40697996	ENST00000487418	IVD-206	ENSG00000128928	IVD	-1.75435	-0.043935	0.0793702	0.293528	0.32693	7.70239e-75	6.5809e-73	48	61	61	asd_vs_adhd	0.682773	1
1	62920569	ENST00000454575	DOCK7-204	ENSG00000116641	DOCK7	-1.7542	-0.103975	0.0793957	0.0573862	0.0947624	5.3267e-19	7.49367e-18	14	14	14	asd_vs_adhd	0.682792	1
9	71320575	ENSG00000107242	PIP5K1B	ENSG00000107242	PIP5K1B	1.75395	0.109926	0.0794389	0.054666	0.0693378	3.34682e-16	1.47576e-15	32	32	32	asd_vs_adhd	0.682792	1
7	38765919	ENST00000482217	VPS41-212	ENSG00000006715	VPS41	1.75391	0.130077	0.0794454	0.0389594	0.072709	8.58523e-15	9.59097e-14	22	22	22	asd_vs_adhd	0.682792	1
19	10663761	ENST00000312962	KRI1-201	ENSG00000129347	KRI1	1.75377	0.0715735	0.0794696	0.13849	0.180456	9.32824e-38	2.76234e-36	28	29	29	asd_vs_adhd	0.682792	1
6	124125286	ENSG00000188580	NKAIN2	ENSG00000188580	NKAIN2	-1.75376	-0.607885	0.079471	0.00169955	0.0102694	0.00206754	0.00425212	5	5	5	asd_vs_adhd	0.682792	1
10	88414314	ENSG00000122375	OPN4	ENSG00000122375	OPN4	-1.75361	-0.0450787	0.0794976	0.30374	0.381746	5.16275e-107	2.1363e-105	20	20	20	asd_vs_adhd	0.682851	1
6	44095376	ENST00000534326	TMEM63B-210	ENSG00000137216	TMEM63B	1.75344	0.16559	0.079527	0.0222733	0.0264081	3.89157e-06	2.20177e-05	16	16	16	asd_vs_adhd	0.68292	1
11	117075053	ENSG00000160613	PCSK7	ENSG00000160613	PCSK7	-1.75333	-0.160699	0.0795451	0.0261671	0.0409794	5.34558e-10	1.7128e-09	18	20	20	asd_vs_adhd	0.68292	1
22	20778874	ENSG00000244486	SCARF2	ENSG00000244486	SCARF2	-1.75304	-0.201528	0.0795952	0.0156452	0.0423841	2.03896e-10	6.71233e-10	6	6	6	asd_vs_adhd	0.682935	1
8	64080284	ENST00000603538	YTHDF3-AS1-201	ENSG00000270673	YTHDF3-AS1	1.75285	0.262082	0.0796286	0.0101245	0.0264798	4.13758e-06	2.33232e-05	2	2	2	asd_vs_adhd	0.682935	1
2	152973315	ENSG00000115145	STAM2	ENSG00000115145	STAM2	-1.75276	-0.0563231	0.0796438	0.191614	0.239242	9.01232e-59	1.37865e-57	46	46	46	asd_vs_adhd	0.682935	1
12	125478246	ENSG00000184992	BRI3BP	ENSG00000184992	BRI3BP	1.75263	0.25409	0.0796655	0.010335	0.0359504	5.76252e-09	1.74357e-08	5	5	5	asd_vs_adhd	0.682935	1
3	119540170	ENSG00000082701	GSK3B	ENSG00000082701	GSK3B	-1.75255	-0.202778	0.0796793	0.014193	0.0173831	5.89402e-05	0.00013561	15	17	17	asd_vs_adhd	0.682935	1
5	78073032	ENST00000264914	ARSB-201	ENSG00000113273	ARSB	-1.75253	-0.0453487	0.0796821	0.301625	0.381827	1.02224e-91	1.26673e-89	40	41	41	asd_vs_adhd	0.682935	1
19	10677138	ENSG00000129355	CDKN2D	ENSG00000129355	CDKN2D	1.75252	0.151646	0.0796849	0.0275113	0.0571536	1.8816e-13	7.30007e-13	10	10	10	asd_vs_adhd	0.682935	1
2	131095814	ENST00000259229	CCDC115-201	ENSG00000136710	CCDC115	1.75229	0.0988116	0.0797235	0.0666417	0.127471	1.29094e-25	2.44974e-24	2	2	2	asd_vs_adhd	0.683096	1
1	235490665	ENST00000488594	GGPS1-206	ENSG00000152904	GGPS1	1.75217	0.191477	0.0797453	0.0170229	0.0439513	2.03345e-09	1.56544e-08	10	10	10	asd_vs_adhd	0.683114	1
1	165600476	ENST00000495447	MGST3-212	ENSG00000143198	MGST3	1.75187	0.0444639	0.0797967	0.338065	0.409334	9.12935e-102	1.41907e-99	18	19	19	asd_vs_adhd	0.683123	1
17	4636821	ENSG00000161921	CXCL16	ENSG00000161921	CXCL16	1.75182	0.227336	0.0798045	0.0115328	0.020384	1.35329e-05	3.27318e-05	4	7	7	asd_vs_adhd	0.683123	1
14	105219437	ENST00000329967	SIVA1-201	ENSG00000184990	SIVA1	-1.75181	-0.15284	0.0798059	0.0326034	0.103807	7.07369e-21	1.0862e-19	6	11	11	asd_vs_adhd	0.683123	1
7	75677454	ENST00000461665	MDH2-206	ENSG00000146701	MDH2	-1.75161	-0.526556	0.0798413	0.00331946	0.0321824	2.6217e-07	1.67316e-06	15	17	17	asd_vs_adhd	0.683123	1
8	30435835	ENST00000355904	GTF2E2-201	ENSG00000197265	GTF2E2	-1.75159	-0.480873	0.079845	0.00359944	0.015252	0.000505539	0.00222333	4	4	4	asd_vs_adhd	0.683123	1
21	44473301	ENST00000461686	CBS-209	ENSG00000160200	CBS	1.75143	0.0538888	0.0798712	0.270712	0.363738	6.75732e-85	7.17872e-83	61	67	67	asd_vs_adhd	0.683178	1
6	33269537	ENST00000489157	TAPBP-241	ENSG00000231925	TAPBP	1.75121	0.115971	0.0799093	0.0423074	0.0766702	1.76777e-15	2.05897e-14	11	11	11	asd_vs_adhd	0.683335	1
10	76183193	ENSG00000213731	RAB5CP1	ENSG00000213731	RAB5CP1	1.75099	0.599737	0.079947	0.00157174	0.0105465	0.00187834	0.00387391	4	4	4	asd_vs_adhd	0.683488	1
3	183524245	ENST00000425008	YEATS2-AS1-201	ENSG00000233885	YEATS2-AS1	-1.75066	-0.0474503	0.0800045	0.284196	0.364349	1.55912e-85	1.68054e-83	17	17	17	asd_vs_adhd	0.683811	1
3	57611184	ENST00000311128	DENND6A-201	ENSG00000174839	DENND6A	-1.75013	-0.121957	0.0800953	0.0448122	0.0594796	3.35042e-12	3.17148e-11	38	39	39	asd_vs_adhd	0.684194	1
10	81585658	ENST00000605920	AL135925.1-201	ENSG00000272447	RP11-182L21.6	1.7501	0.124894	0.0801008	0.0517956	0.0571286	7.54596e-12	6.96727e-11	33	37	37	asd_vs_adhd	0.684194	1
3	133380843	ENST00000497521	TFP1-204	ENSG00000242337	TFP1	-1.75	-0.210445	0.080118	0.0177682	0.0192853	9.23678e-05	0.000445842	20	22	22	asd_vs_adhd	0.684194	1
2	99135610	ENST00000463367	INPP4A-206	ENSG00000040933	INPP4A	-1.74994	-0.0703695	0.0801283	0.133	0.182592	2.20295e-37	6.43958e-36	19	19	19	asd_vs_adhd	0.684194	1
17	80709940	ENST00000355528	TBCD-201	ENSG00000141556	TBCD	-1.74965	-0.129607	0.0801793	0.0360561	0.0490524	2.73725e-10	2.25501e-09	28	34	34	asd_vs_adhd	0.684461	1
8	142198448	ENST00000523308	DENND3-221	ENSG00000105339	DENND3	-1.74937	-0.0682895	0.0802272	0.140814	0.211954	3.12334e-44	1.15257e-42	33	41	41	asd_vs_adhd	0.684701	1
10	105148807	ENST00000309579	USMG5-201	ENSG00000173915	USMG5	1.74917	0.0898135	0.0802611	0.0768981	0.109422	6.43212e-22	1.03749e-20	17	17	17	asd_vs_adhd	0.684821	1
2	232654364	ENST00000461350	COPS7B-217	ENSG00000144524	COPS7B	-1.74889	-0.172977	0.0803094	0.0224118	0.0400795	1.15984e-08	8.38333e-08	15	18	18	asd_vs_adhd	0.685064	1
3	194995465	ENST00000326793	ACAP2-201	ENSG00000114331	ACAP2	1.74844	0.044308	0.0803875	0.291526	0.349993	4.2659e-81	4.19493e-79	50	62	62	asd_vs_adhd	0.685108	1
19	1852400	ENST00000250916	KLF16-201	ENSG00000129911	KLF16	-1.74832	-0.10481	0.0804094	0.0639491	0.125042	2.95445e-25	5.51088e-24	7	7	7	asd_vs_adhd	0.685108	1
10	134598297	ENSG00000148826	NKX6-2	ENSG00000148826	NKX6-2	-1.74828	-0.297083	0.0804156	0.0073449	0.0284474	2.65705e-07	7.26249e-07	3	4	4	asd_vs_adhd	0.685108	1
1	15943995	ENST00000480945	DDI2-202	ENSG00000197312	DDI2	1.74819	0.0978842	0.0804319	0.062591	0.085612	3.36588e-17	4.3189e-16	41	46	46	asd_vs_adhd	0.685108	1
19	36500022	ENSG00000239382	ALKBH6	ENSG00000239382	ALKBH6	1.74818	0.336669	0.0804333	0.00466849	0.013461	0.000429119	0.000926193	6	8	8	asd_vs_adhd	0.685108	1
1	222731244	ENSG00000143498	TAF1A	ENSG00000143498	TAF1A	-1.74781	-0.0959655	0.0804977	0.0776446	0.0963646	2.68897e-22	1.50055e-21	26	32	32	asd_vs_adhd	0.685108	1
3	57327727	ENSG00000174844	DNAH12	ENSG00000174844	DNAH12	-1.74761	-0.111121	0.0805324	0.0489553	0.0914326	3.41022e-21	1.8205e-20	17	17	17	asd_vs_adhd	0.685108	1
19	1450294	ENST00000593146	APC2-208	ENSG00000115266	APC2	-1.74747	-0.103058	0.0805561	0.0604786	0.0943037	4.22598e-19	5.96885e-18	21	28	28	asd_vs_adhd	0.685108	1
3	15111580	ENST00000253699	RBSN-201	ENSG00000131381	ZFYVE20	1.74737	0.298819	0.0805739	0.00799557	0.0221179	2.62878e-05	0.000135485	6	6	6	asd_vs_adhd	0.685108	1
1	145587379	ENST00000460879	NUDT17-203	ENSG00000186364	NUDT17	1.74735	0.0732905	0.0805769	0.121393	0.18379	1.13563e-37	3.34947e-36	12	13	13	asd_vs_adhd	0.685108	1
1	224476887	ENST00000462893	NVL-207	ENSG00000143748	NVL	-1.74734	-1.21507	0.080578	0.000481413	0.011025	0.00310323	0.0123263	8	21	21	asd_vs_adhd	0.685108	1
2	20866424	ENST00000272224	GDF7-201	ENSG00000143869	GDF7	-1.74729	-0.0751282	0.0805862	0.0763415	0.075357	2.45212e-15	2.82928e-14	102	124	124	asd_vs_adhd	0.685108	1
19	49956426	ENSG00000161618	ALDH16A1	ENSG00000161618	ALDH16A1	1.74728	0.0401549	0.0805891	0.377078	0.433832	4.68627e-126	2.72413e-124	43	49	49	asd_vs_adhd	0.685108	1
11	64781585	ENSG00000213465	ARL2	ENSG00000213465	ARL2	-1.74726	-0.296766	0.0805916	0.00712933	0.0251318	1.30539e-06	3.39455e-06	6	6	6	asd_vs_adhd	0.685108	1
14	64971444	ENST00000555321	ZBTB1-204	ENSG00000126804	ZBTB1	-1.74671	-0.0556499	0.0806869	0.200335	0.268781	3.4797e-58	1.9257e-56	22	23	23	asd_vs_adhd	0.685749	1
10	42833231	ENST00000609034	BX322639.1-203	ENSG00000215146	RP11-313J2.1	-1.74645	-0.0762226	0.0807322	0.110418	0.137903	5.99814e-28	1.24111e-26	22	22	22	asd_vs_adhd	0.685904	1
5	49694773	ENST00000514111	EMB-205	ENSG00000170571	EMB	1.74613	0.0732303	0.080788	0.128327	0.173716	8.95598e-36	2.49845e-34	18	23	23	asd_vs_adhd	0.685904	1
14	77972340	ENSG00000100596	SPTLC2	ENSG00000100596	SPTLC2	-1.74609	-0.126113	0.0807953	0.0421691	0.0804112	8.86497e-19	4.36001e-18	25	26	26	asd_vs_adhd	0.685904	1
14	55493948	ENSG00000180008	SOCS4	ENSG00000180008	SOCS4	1.74607	0.152029	0.0807988	0.0271311	0.0314486	6.31091e-08	1.79153e-07	27	33	33	asd_vs_adhd	0.685904	1
8	144718183	ENSG00000183309	ZNF623	ENSG00000183309	ZNF623	-1.74604	-0.122949	0.0808041	0.0482364	0.0581054	9.89601e-14	3.8894e-13	29	33	33	asd_vs_adhd	0.685904	1
20	2821409	ENST00000417508	VPS16-204	ENSG00000215305	VPS16	-1.74572	-0.211442	0.0808601	0.0143744	0.0219841	2.34611e-05	0.000121589	13	15	15	asd_vs_adhd	0.68621	1
17	48944120	ENST00000523470	TOB1-AS1-204	ENSG00000229980	TOB1-AS1	-1.74537	-0.199188	0.0809209	0.0155597	0.0212965	3.74071e-05	0.000189432	20	20	20	asd_vs_adhd	0.686558	1
22	37764000	ENSG00000166897	ELFN2	ENSG00000166897	ELFN2	-1.74517	-0.359453	0.0809554	0.00569194	0.015503	0.000157009	0.000349515	15	22	22	asd_vs_adhd	0.686654	1
5	82308104	ENSG00000249664	AC027338.1	ENSG00000249664	AC027338.1	1.74507	0.0553894	0.0809721	0.202808	0.257213	7.56095e-65	1.31983e-63	6	8	8	asd_vs_adhd	0.686654	1
6	90346576	ENST00000524153	LYRM2-210	ENSG00000083099	LYRM2	-1.74496	-0.124089	0.0809925	0.0395788	0.0690121	5.26758e-14	5.61358e-13	15	23	23	asd_vs_adhd	0.686654	1
11	94695787	ENSG00000150316	CWC15	ENSG00000150316	CWC15	-1.74484	-0.0614738	0.081012	0.16203	0.224779	1.52276e-54	2.13205e-53	13	13	13	asd_vs_adhd	0.686654	1
16	47482011	ENST00000565940	ITFG1-209	ENSG00000129636	ITFG1	-1.74473	-0.225794	0.0810314	0.0115615	0.0175794	0.000159809	0.000749402	8	8	8	asd_vs_adhd	0.686654	1
12	98989442	ENST00000547908	SLC25A3-208	ENSG00000075415	SLC25A3	1.74441	0.38467	0.0810884	0.003865	0.0148874	0.000573383	0.0025027	3	3	3	asd_vs_adhd	0.686771	1
12	32655094	ENST00000427716	FGD4-202	ENSG00000139132	FGD4	-1.74434	-0.0933429	0.0810991	0.0743634	0.091757	1.87898e-18	2.56873e-17	25	25	25	asd_vs_adhd	0.686771	1
17	8150936	ENSG00000178921	PFAS	ENSG00000178921	PFAS	1.74431	0.075265	0.0811046	0.124235	0.185185	4.39088e-44	4.80606e-43	6	6	6	asd_vs_adhd	0.686771	1
14	105174628	ENST00000474229	INF2-205	ENSG00000203485	INF2	-1.74419	-0.229363	0.0811254	0.0119388	0.024291	9.9542e-06	5.3886e-05	21	45	45	asd_vs_adhd	0.686779	1
5	44303646	ENSG00000070193	FGF10	ENSG00000070193	FGF10	1.74398	0.14957	0.0811629	0.026783	0.0310933	6.79083e-08	1.92437e-07	57	59	59	asd_vs_adhd	0.686928	1
19	19101699	ENST00000594773	SUGP2-206	ENSG00000064607	SUGP2	1.74384	0.149352	0.0811876	0.0303985	0.0351329	9.89225e-08	6.56822e-07	16	20	20	asd_vs_adhd	0.686969	1
8	144718183	ENST00000526926	ZNF623-203	ENSG00000183309	ZNF623	-1.74348	-0.0959187	0.08125	0.0668293	0.090481	3.23467e-18	4.36085e-17	18	19	19	asd_vs_adhd	0.687245	1
3	122471708	ENST00000465044	HSPBAP1-203	ENSG00000169087	HSPBAP1	1.74314	0.142238	0.0813087	0.0327648	0.0335097	2.16553e-07	1.39328e-06	35	36	36	asd_vs_adhd	0.687245	1
6	49398073	ENST00000274813	MUT-201	ENSG00000146085	MUT	-1.74312	-0.0775689	0.0813126	0.107274	0.120956	1.78929e-24	3.22221e-23	22	23	23	asd_vs_adhd	0.687245	1
5	43587020	ENSG00000249286	AMD1P3	ENSG00000249286	AMD1P3	1.74311	0.13518	0.0813149	0.0330911	0.0626431	1.23434e-14	5.06848e-14	17	17	17	asd_vs_adhd	0.687245	1
6	53976216	ENST00000503951	MLIP-207	ENSG00000146147	MLIP	-1.74301	-0.182202	0.0813311	0.0194661	0.0303392	7.76661e-07	4.72746e-06	19	20	20	asd_vs_adhd	0.687245	1
1	11166592	ENSG00000198793	MTOR	ENSG00000198793	MTOR	1.74297	0.0664671	0.0813393	0.14658	0.196011	9.97595e-47	1.16317e-45	30	33	33	asd_vs_adhd	0.687245	1
17	72740980	ENST00000488977	RAB37-210	ENSG00000172794	RAB37	-1.74281	-0.0927676	0.0813672	0.0760048	0.124279	5.52075e-25	1.01651e-23	15	16	16	asd_vs_adhd	0.687267	1
19	38865176	ENSG00000099341	PSMD8	ENSG00000099341	PSMD8	-1.7425	-0.352965	0.0814207	0.00511048	0.0257099	1.05253e-06	2.75842e-06	9	10	10	asd_vs_adhd	0.687267	1
8	24158398	ENST00000519689	AC120193.1-204	ENSG00000253535	RP11-624C23.1	1.74249	0.439326	0.0814221	0.00390853	0.0120721	0.00201608	0.00820931	5	6	6	asd_vs_adhd	0.687267	1
6	109814059	ENSG00000155085	AK9	ENSG00000155085	AK9	1.74238	0.0569646	0.0814413	0.186167	0.210597	6.91759e-52	9.04989e-51	38	45	45	asd_vs_adhd	0.687267	1
17	41296973	ENST00000464237	AC135721.2-201	ENSG00000267681	CTD-3199J23.6	-1.74235	-0.120386	0.0814468	0.0451794	0.0644978	3.56126e-13	3.59294e-12	17	17	17	asd_vs_adhd	0.687267	1
22	25872185	ENSG00000272977	AL008721.2	ENSG00000272977	AL008721.2	1.74227	0.0458588	0.081461	0.303577	0.33832	3.44748e-91	1.03185e-89	33	45	45	asd_vs_adhd	0.687267	1
10	7745232	ENSG00000151655	ITIH2	ENSG00000151655	ITIH2	1.74192	0.133562	0.0815228	0.0431074	0.0904775	5.655e-21	2.99498e-20	18	19	19	asd_vs_adhd	0.68762	1
14	94517266	ENSG00000089737	DDX24	ENSG00000089737	DDX24	-1.74155	-0.105444	0.081588	0.0744023	0.12241	3.06656e-28	2.10283e-27	11	11	11	asd_vs_adhd	0.688003	1
4	103790135	ENST00000273986	CISD2-201	ENSG00000145354	CISD2	1.74139	0.0594308	0.0816153	0.171319	0.225905	1.72861e-47	7.08074e-46	16	19	19	asd_vs_adhd	0.688065	1
1	79085607	ENSG00000137959	IFI44L	ENSG00000137959	IFI44L	-1.74118	-0.283917	0.081652	0.00848441	0.0204533	1.36326e-05	3.29533e-05	7	8	8	asd_vs_adhd	0.688207	1
8	146015170	ENST00000528957	RPL8-207	ENSG00000161016	RPL8	1.74088	0.148637	0.0817054	0.0284798	0.0471418	6.06748e-10	4.86723e-09	9	14	14	asd_vs_adhd	0.688325	1
7	130038580	ENST00000343969	CEP41-203	ENSG00000106477	CEP41	1.74087	0.409634	0.0817057	0.00434564	0.010393	0.00397886	0.0155574	3	3	3	asd_vs_adhd	0.688325	1
14	102814848	ENST00000541568	CINP-203	ENSG00000100865	CINP	1.74036	0.135364	0.0817965	0.030049	0.0356086	8.54912e-08	5.71022e-07	36	47	47	asd_vs_adhd	0.688357	1
10	46349541	ENSG00000239883	PARGP1	ENSG00000239883	PARGP1	-1.74033	-0.106883	0.0818009	0.0455231	0.0810738	8.50277e-19	4.18358e-18	6	10	10	asd_vs_adhd	0.688357	1
15	72978527	ENSG00000140463	BBS4	ENSG00000140463	BBS4	1.74027	0.173645	0.0818111	0.0188325	0.014639	0.00023058	0.000507297	24	29	29	asd_vs_adhd	0.688357	1
7	116502654	ENST00000490693	CAPZA2-212	ENSG00000198898	CAPZA2	1.74025	0.38754	0.0818155	0.00434827	0.0102986	0.00424301	0.0165202	7	7	7	asd_vs_adhd	0.688357	1
13	52598827	ENSG00000253797	UTP14C	ENSG00000253797	UTP14C	-1.74024	-0.0983149	0.0818167	0.0597994	0.0929338	2.17306e-21	1.16989e-20	8	8	8	asd_vs_adhd	0.688357	1
6	26522076	ENSG00000228223	HCG11	ENSG00000228223	HCG11	-1.74014	-0.108888	0.0818347	0.045765	0.05583	3.11158e-13	1.19376e-12	32	32	32	asd_vs_adhd	0.688357	1
1	241587698	ENST00000413994	AL359764.1-202	ENSG00000225554	RP11-527D7.1	-1.74006	-0.294475	0.0818488	0.00763234	0.0112263	0.0027944	0.0111752	13	15	15	asd_vs_adhd	0.688357	1
3	194361517	ENST00000265245	LSG1-201	ENSG00000041802	LSG1	1.73982	0.0498962	0.0818901	0.218749	0.285996	5.60191e-64	3.60971e-62	19	20	20	asd_vs_adhd	0.688456	1
20	24565538	ENST00000482637	SYNDIG1-202	ENSG00000101463	SYNDIG1	1.73976	0.296517	0.0819004	0.00686624	0.0130225	0.00130864	0.00546199	6	6	6	asd_vs_adhd	0.688456	1
2	119981384	ENSG00000115107	STEAP3	ENSG00000115107	STEAP3	-1.73943	-0.0903175	0.0819586	0.0776007	0.107849	6.57636e-25	4.0389e-24	16	18	18	asd_vs_adhd	0.688779	1
11	64084168	ENST00000539854	TRMT112-205	ENSG00000173113	TRMT112	-1.73917	-0.217539	0.0820051	0.0141681	0.0330197	2.10145e-07	1.35293e-06	6	6	6	asd_vs_adhd	0.689002	1
15	34671269	ENST00000473125	GOLGA8A-203	ENSG00000175265	GOLGA8A	1.73895	0.0482813	0.0820442	0.277586	0.451212	4.18957e-116	8.81711e-114	39	52	52	asd_vs_adhd	0.689163	1
7	881453	ENST00000493681	SUN1-234	ENSG00000164828	SUN1	1.73871	0.206232	0.0820861	0.0140054	0.0191244	9.53977e-05	0.000459991	12	22	22	asd_vs_adhd	0.689348	1
12	124420169	ENST00000602292	RP11-380L11.3-001	ENSG00000270005	RP11-380L11.3	-1.73858	-0.185649	0.0821079	0.0178806	0.0462162	9.60904e-10	7.57784e-09	5	5	5	asd_vs_adhd	0.689364	1
16	15226700	ENST00000540075	PKD1P6-204	ENSG00000250251	PKD1P6	1.73815	0.193477	0.0821839	0.01799	0.0350414	9.83548e-08	6.53102e-07	12	14	14	asd_vs_adhd	0.689771	1
1	1413406	ENST00000472194	ATAD3B-203	ENSG00000160072	ATAD3B	-1.73807	-0.101925	0.0821986	0.0734015	0.0466794	7.04354e-10	5.62069e-09	48	108	108	asd_vs_adhd	0.689771	1
17	39873994	ENSG00000173805	HAP1	ENSG00000173805	HAP1	1.73797	0.0854898	0.0822162	0.0593061	0.0752738	1.51318e-17	7.07031e-17	29	33	33	asd_vs_adhd	0.689771	1
20	45042867	ENST00000400371	ZNF663P-201	ENSG00000215452	ZNF663P	1.73778	0.143914	0.0822495	0.0301926	0.0606975	1.44844e-12	1.40408e-11	9	13	13	asd_vs_adhd	0.689791	1
12	131357648	ENST00000539498	RAN-209	ENSG00000132341	RAN	-1.73765	-0.105481	0.0822718	0.0476407	0.0241132	1.13174e-05	6.08601e-05	58	85	85	asd_vs_adhd	0.689791	1
5	56205420	ENST00000498322	SETD9-209	ENSG00000155542	SETD9	1.73747	0.151442	0.0823043	0.0314144	0.0535884	3.71571e-11	3.27219e-10	18	21	21	asd_vs_adhd	0.689791	1
16	19089914	ENST00000567314	COQ7-207	ENSG00000167186	COQ7	1.73745	0.141484	0.082307	0.0281755	0.0521872	6.88121e-11	5.94117e-10	18	19	19	asd_vs_adhd	0.689791	1
1	45241308	ENST00000485390	RPS8-207	ENSG00000142937	RPS8	1.73739	0.223791	0.0823182	0.0117877	0.0201406	6.17889e-05	0.000304565	12	14	14	asd_vs_adhd	0.689791	1
9	117373486	ENSG00000157693	TMEM268	ENSG00000157693	TMEM268	-1.73695	-0.0904043	0.0823954	0.0751572	0.123447	4.64819e-29	3.273e-28	21	21	21	asd_vs_adhd	0.689975	1
20	20015018	ENST00000536226	CRNKL1-207	ENSG00000101343	CRNKL1	-1.73694	-0.307577	0.0823981	0.00843929	0.0223111	2.27368e-05	0.000118028	8	11	11	asd_vs_adhd	0.689975	1
16	30759591	ENST00000563588	PHKG2-204	ENSG00000156873	PHKG2	-1.73674	-0.131201	0.0824325	0.0326311	0.0301117	7.91968e-07	4.81237e-06	22	22	22	asd_vs_adhd	0.689975	1
9	72700732	ENSG00000204706	MAMDC2-AS1	ENSG00000204706	MAMDC2-AS1	1.73671	0.170732	0.0824387	0.0189699	0.0485406	1.39624e-11	4.91004e-11	8	9	9	asd_vs_adhd	0.689975	1
17	41991801	ENSG00000267166	AC007993.1	ENSG00000267166	AC007993.1	-1.73665	-0.0825819	0.0824488	0.103835	0.146235	2.85392e-34	2.38724e-33	19	21	21	asd_vs_adhd	0.689975	1
11	132284871	ENST00000331898	OPCML-201	ENSG00000183715	OPCML	-1.73656	-0.180402	0.0824656	0.0253565	0.0393894	1.24801e-08	9.00447e-08	51	68	68	asd_vs_adhd	0.689975	1
8	22004338	ENSG00000168481	LGI3	ENSG00000168481	LGI3	-1.73648	-0.121085	0.0824796	0.0392379	0.0679111	5.94119e-16	2.59224e-15	15	18	18	asd_vs_adhd	0.689975	1
8	11700033	ENST00000353047	CTSB-202	ENSG00000164733	CTSB	-1.73613	-0.0515794	0.0825415	0.217567	0.264747	1.09712e-57	5.96723e-56	26	27	27	asd_vs_adhd	0.690292	1
5	82352586	ENST00000509770	TMEM167A-204	ENSG00000174695	TMEM167A	1.73604	0.401021	0.0825574	0.00388502	0.020975	4.28511e-05	0.000215327	6	6	6	asd_vs_adhd	0.690292	1
12	68688643	ENST00000411698	MDM1-204	ENSG00000111554	MDM1	1.73574	0.467266	0.08261	0.00318404	0.0192864	8.15362e-05	0.000396541	1	1	1	asd_vs_adhd	0.690347	1
8	86019450	ENST00000522567	LRRCC1-204	ENSG00000133739	LRRCC1	-1.73569	-0.146293	0.0826189	0.02836	0.0441173	2.3343e-09	1.78601e-08	10	11	11	asd_vs_adhd	0.690347	1
10	103338639	ENSG00000166169	POLL	ENSG00000166169	POLL	1.73558	0.128669	0.0826388	0.0351189	0.046465	2.70577e-11	9.35156e-11	25	27	27	asd_vs_adhd	0.690347	1
14	35221937	ENSG00000198604	BAZ1A	ENSG00000198604	BAZ1A	1.73547	0.110638	0.0826583	0.0505136	0.0626857	7.79666e-15	3.22951e-14	37	42	42	asd_vs_adhd	0.690347	1
20	33284945	ENST00000593786	NCOA6-205	ENSG00000198646	NCOA6	1.73544	0.0400867	0.0826637	0.347069	0.4097	2.25338e-100	3.39544e-98	15	15	15	asd_vs_adhd	0.690347	1
15	76228310	ENSG00000169752	NRG4	ENSG00000169752	NRG4	1.73515	0.0380711	0.0827138	0.476095	0.52347	8.94983e-173	1.06884e-170	33	36	36	asd_vs_adhd	0.690432	1
3	158362067	ENSG00000168827	GFM1	ENSG00000168827	GFM1	-1.73505	-0.0579589	0.0827312	0.179087	0.240494	2.70841e-59	4.19639e-58	33	33	33	asd_vs_adhd	0.690432	1
8	21971928	ENSG00000168453	HR	ENSG00000168453	HR	-1.73504	-0.1526	0.0827338	0.025766	0.0468937	3.22988e-11	1.11184e-10	8	8	8	asd_vs_adhd	0.690432	1
13	101277164	ENST00000489713	TMTC4-210	ENSG00000125247	TMTC4	-1.73479	-0.108633	0.0827772	0.0526679	0.0796576	4.24382e-16	5.12341e-15	31	35	35	asd_vs_adhd	0.690628	1
17	18012020	ENSG00000091536	MYO15A	ENSG00000091536	MYO15A	-1.73433	-0.0553014	0.0828592	0.208097	0.242802	1.46309e-59	2.28895e-58	36	39	39	asd_vs_adhd	0.69109	1
6	97337189	ENSG00000123545	NDUFAF4	ENSG00000123545	NDUFAF4	1.73417	0.0351063	0.0828876	0.468752	0.526191	3.56285e-170	4.05425e-168	31	34	34	asd_vs_adhd	0.69109	1
21	45749774	ENST00000325223	C21orf2-201	ENSG00000160226	C21orf2	-1.73414	-0.553016	0.0828925	0.00230052	0.0956093	3.41336e-19	4.83419e-18	6	11	11	asd_vs_adhd	0.69109	1
14	74035763	ENST00000238651	ACOT2-201	ENSG00000119673	ACOT2	1.73314	0.0610855	0.0830704	0.168984	0.237622	3.72256e-51	1.69227e-49	21	22	22	asd_vs_adhd	0.692043	1
1	150937649	ENST00000560793	CERS2-213	ENSG00000143418	CERS2	1.73308	0.237442	0.0830809	0.0114806	0.0251721	7.42245e-06	4.06752e-05	10	12	12	asd_vs_adhd	0.692043	1
1	169101769	ENST00000472647	NME7-203	ENSG00000143156	NME7	-1.73302	-0.0428855	0.0830916	0.331153	0.39423	1.61024e-96	2.1949e-94	30	38	38	asd_vs_adhd	0.692043	1
6	7389729	ENSG00000124784	RIOK1	ENSG00000124784	RIOK1	-1.73294	-0.114783	0.0831057	0.0449925	0.0858475	6.14696e-20	3.14639e-19	12	13	13	asd_vs_adhd	0.692043	1
16	6533180	ENST00000535565	RBFOX1-206	ENSG00000078328	RBFOX1	-1.73294	-0.294765	0.0831067	0.00757374	0.0107575	0.00353399	0.0139212	20	20	20	asd_vs_adhd	0.692043	1
7	31790793	ENSG00000154678	PDE1C	ENSG00000154678	PDE1C	1.73248	0.0723826	0.0831876	0.127192	0.160092	6.25258e-38	5.78808e-37	62	73	73	asd_vs_adhd	0.692242	1
5	115140961	ENST00000502631	CDO1-202	ENSG00000129596	CDO1	-1.73226	-0.165133	0.083228	0.0309323	0.0101601	0.00446657	0.0173457	42	49	49	asd_vs_adhd	0.692242	1
14	23416518	ENST00000554063	HAUS4-209	ENSG00000092036	HAUS4	1.73221	0.338062	0.0832355	0.00625725	0.0166192	0.000272877	0.00124266	10	10	10	asd_vs_adhd	0.692242	1
12	51441745	ENSG00000050426	LETMD1	ENSG00000050426	LETMD1	-1.73221	-0.0775346	0.083236	0.102978	0.124536	5.54346e-29	3.89658e-28	29	32	32	asd_vs_adhd	0.692242	1
21	44313375	ENST00000354250	NDUFV3-202	ENSG00000160194	NDUFV3	-1.73187	-0.0775917	0.0832965	0.105532	0.167864	2.70854e-34	7.16358e-33	24	27	27	asd_vs_adhd	0.692242	1
20	44044717	ENST00000279036	PIGT-202	ENSG00000124155	PIGT	-1.73187	-0.2374	0.0832969	0.0102528	0.0166911	0.000276226	0.00125701	13	16	16	asd_vs_adhd	0.692242	1
15	84839930	ENSG00000259694	AC136698.1	ENSG00000259694	AC136698.1	-1.73183	-0.232549	0.0833035	0.0125801	0.0154562	0.000155938	0.00034729	23	23	23	asd_vs_adhd	0.692242	1
5	34908277	ENST00000341754	RAD1-202	ENSG00000113456	RAD1	1.73153	0.132535	0.0833571	0.0372245	0.0319131	4.37112e-07	2.72794e-06	53	58	58	asd_vs_adhd	0.692242	1
19	39390340	ENSG00000104825	NFKBIB	ENSG00000104825	NFKBIB	1.73144	0.0904525	0.0833739	0.082436	0.0919248	3.27883e-21	1.75152e-20	43	48	48	asd_vs_adhd	0.692242	1
8	2088666	ENST00000520298	MYOM2-210	ENSG00000036448	MYOM2	-1.73142	-0.0416741	0.083377	0.33093	0.386686	8.92103e-94	1.14885e-91	41	53	53	asd_vs_adhd	0.692242	1
1	150937736	ENST00000560481	AL590133.2-201	ENSG00000259357	RP11-316M1.12	1.7314	0.180799	0.08338	0.0188507	0.0413613	7.48775e-09	5.50147e-08	9	9	9	asd_vs_adhd	0.692242	1
1	32697259	ENSG00000220785	MTMR9LP	ENSG00000220785	MTMR9LP	-1.73133	-0.104319	0.0833938	0.0640725	0.0990693	7.40276e-23	4.22185e-22	13	14	14	asd_vs_adhd	0.692242	1
3	88039846	ENST00000319595	HTR1F-201	ENSG00000179097	HTR1F	1.73122	0.0842292	0.0834134	0.0805304	0.106498	2.46246e-21	3.86495e-20	15	16	16	asd_vs_adhd	0.692242	1
22	42196683	ENST00000255784	CCDC134-201	ENSG00000100147	CCDC134	1.73117	0.302196	0.0834217	0.00698197	0.0117649	0.00230871	0.00932999	7	8	8	asd_vs_adhd	0.692242	1
3	160212783	ENSG00000186432	KPNA4	ENSG00000186432	KPNA4	1.7309	0.0778613	0.0834704	0.0947408	0.131098	1.44496e-30	1.07322e-29	16	17	17	asd_vs_adhd	0.692242	1
12	106751436	ENSG00000013503	POLR3B	ENSG00000013503	POLR3B	-1.73077	-0.109203	0.0834928	0.0367856	0.0449617	7.211e-11	2.43128e-10	19	21	21	asd_vs_adhd	0.692242	1
6	109765268	ENST00000465904	MICAL1-206	ENSG00000135596	MICAL1	1.73057	0.0684058	0.0835287	0.117772	0.148874	9.43405e-31	2.17504e-29	42	45	45	asd_vs_adhd	0.692242	1
16	67596310	ENSG00000102974	CTCF	ENSG00000102974	CTCF	-1.73041	-0.356355	0.0835575	0.00594935	0.0214879	7.9775e-06	1.96939e-05	5	5	5	asd_vs_adhd	0.692242	1
10	3810107	ENSG00000228353	AL450322.1	ENSG00000228353	AL450322.1	-1.73036	-0.189892	0.0835659	0.0171192	0.0316197	5.8877e-08	1.67533e-07	11	13	13	asd_vs_adhd	0.692242	1
21	45527171	ENSG00000241945	PWP2	ENSG00000241945	PWP2	-1.73031	-0.0410122	0.0835748	0.400201	0.482153	3.96251e-149	3.2404e-147	15	15	15	asd_vs_adhd	0.692242	1
16	89160312	ENST00000541755	ACSF3-212	ENSG00000176715	ACSF3	-1.73027	-0.426972	0.0835822	0.00318757	0.012396	0.00171247	0.00703838	6	13	13	asd_vs_adhd	0.692242	1
12	49316909	ENST00000453172	FKBP11-203	ENSG00000134285	FKBP11	-1.7298	-0.0999655	0.0836666	0.0601069	0.0926795	1.01731e-18	1.4088e-17	19	20	20	asd_vs_adhd	0.692242	1
4	81106424	ENST00000515013	PRDM8-210	ENSG00000152784	PRDM8	-1.72977	-0.510665	0.0836707	0.00247224	0.0119783	0.00208024	0.00845542	5	5	5	asd_vs_adhd	0.692242	1
14	21484922	ENSG00000165795	NDRG2	ENSG00000165795	NDRG2	-1.72971	-1.53434	0.0836815	0.000301783	0.0167243	8.13116e-05	0.000185088	2	5	5	asd_vs_adhd	0.692242	1
11	12159970	ENST00000342902	MICAL2-202	ENSG00000133816	MICAL2	-1.72961	-0.100906	0.0836997	0.0501051	0.0546387	1.89192e-11	1.69868e-10	35	42	42	asd_vs_adhd	0.692242	1
5	151042049	ENST00000520687	SPARC-202	ENSG00000113140	SPARC	-1.72954	-0.0903868	0.0837126	0.0727219	0.0898521	4.00226e-18	5.37198e-17	28	29	29	asd_vs_adhd	0.692242	1
9	116018115	ENSG00000176386	CDC26	ENSG00000176386	CDC26	-1.7295	-0.126702	0.0837205	0.0376549	0.0605174	3.04674e-14	1.22622e-13	13	14	14	asd_vs_adhd	0.692242	1
2	54014181	ENSG00000068912	ERLEC1	ENSG00000068912	ERLEC1	-1.72917	-0.194508	0.0837787	0.0166126	0.0352349	7.71141e-09	2.31553e-08	25	27	27	asd_vs_adhd	0.692242	1
6	76576777	ENST00000462633	MYO6-206	ENSG00000196586	MYO6	1.72917	0.205373	0.0837791	0.013906	0.0285691	1.41442e-06	8.38478e-06	18	19	19	asd_vs_adhd	0.692242	1
1	85277285	ENSG00000171517	LPAR3	ENSG00000171517	LPAR3	1.72913	0.0966982	0.0837867	0.0738926	0.120436	2.1968e-28	1.51589e-27	39	41	41	asd_vs_adhd	0.692242	1
6	143765694	ENST00000367593	ADAT2-202	ENSG00000189007	ADAT2	1.72908	0.192556	0.0837956	0.0157789	0.0304617	6.07253e-07	3.73815e-06	14	14	14	asd_vs_adhd	0.692242	1
19	21905568	ENST00000358296	ZNF100-202	ENSG00000197020	ZNF100	1.72889	0.0355332	0.0838288	0.48179	0.532804	5.96061e-150	2.44498e-147	50	51	51	asd_vs_adhd	0.692242	1
5	82345195	ENST00000607625	AC104118.1-201	ENSG00000271862	RP11-343L5.2	1.7288	0.0642688	0.0838456	0.148403	0.203411	2.41178e-42	8.28562e-41	19	19	19	asd_vs_adhd	0.692242	1
5	145317440	ENST00000511217	SH3RF2-206	ENSG00000156463	SH3RF2	-1.72878	-0.215653	0.0838489	0.0131096	0.0330284	2.45223e-07	1.56979e-06	15	17	17	asd_vs_adhd	0.692242	1
15	74275547	ENSG00000067221	STOML1	ENSG00000067221	STOML1	-1.72865	-0.0649729	0.0838723	0.144778	0.204381	4.96049e-49	6.11168e-48	9	9	9	asd_vs_adhd	0.692242	1
22	39063867	ENST00000422408	AL021707.2-202	ENSG00000228274	RP3-508I15.9	1.7285	0.133065	0.0838991	0.0352649	0.0478126	4.64444e-10	3.76041e-09	37	38	38	asd_vs_adhd	0.692242	1
5	112357796	ENSG00000171444	MCC	ENSG00000171444	MCC	1.72831	0.139116	0.0839327	0.030418	0.0137548	0.000367646	0.000797151	57	62	62	asd_vs_adhd	0.692242	1
22	45704863	ENST00000216214	FAM118A-201	ENSG00000100376	FAM118A	-1.72828	-0.0384747	0.0839384	0.415486	0.505618	4.37024e-137	1.36823e-134	12	12	12	asd_vs_adhd	0.692242	1
17	4436327	ENST00000571386	SPNS2-204	ENSG00000183018	SPNS2	-1.72825	-0.108938	0.0839441	0.0518485	0.0476719	4.89229e-10	3.95494e-09	46	57	57	asd_vs_adhd	0.692242	1
17	29111664	ENST00000583950	SUZ12P1-207	ENSG00000264538	SUZ12P	1.72813	0.106484	0.0839644	0.048538	0.0569556	8.47707e-12	7.80258e-11	26	30	30	asd_vs_adhd	0.692242	1
12	39688223	ENST00000361418	KIF21A-201	ENSG00000139116	KIF21A	-1.72785	-0.217189	0.084015	0.00878271	0.0332728	1.97073e-07	1.27349e-06	30	33	33	asd_vs_adhd	0.692242	1
4	89442136	ENST00000273968	PYURF-201	ENSG00000145337	PYURF	-1.72757	-0.24053	0.0840661	0.0103654	0.0299307	9.13281e-07	5.52075e-06	7	9	9	asd_vs_adhd	0.692242	1
4	7099795	ENST00000499242	LINC02447-201	ENSG00000245468	RP11-367J11.3	-1.7273	-0.235767	0.0841139	0.0121831	0.0248922	7.27288e-06	3.98851e-05	13	23	23	asd_vs_adhd	0.692242	1
10	76183193	ENST00000395972	RAB5CP1-201	ENSG00000213731	RAB5CP1	1.72729	0.295618	0.0841161	0.00626752	0.0228018	1.7928e-05	9.42135e-05	3	4	4	asd_vs_adhd	0.692242	1
9	136519708	ENSG00000225756	DBH-AS1	ENSG00000225756	DBH-AS1	-1.72715	-2.43188	0.08414	0.00010105	0.043049	2.10452e-10	6.92248e-10	1	5	5	asd_vs_adhd	0.692242	1
5	74065123	ENST00000515524	NSA2-204	ENSG00000164346	NSA2	1.72695	0.302325	0.0841764	0.00782965	0.0213218	3.74053e-05	0.000189432	10	12	12	asd_vs_adhd	0.692242	1
4	107236701	ENSG00000164022	AIMP1	ENSG00000164022	AIMP1	-1.72689	-0.199144	0.0841875	0.0143291	0.0218432	6.43303e-06	1.5976e-05	17	18	18	asd_vs_adhd	0.692242	1
1	28879597	ENST00000373830	TRNAU1AP-201	ENSG00000180098	TRNAU1AP	-1.72681	-0.249209	0.0842023	0.00996574	0.0209904	3.89509e-05	0.000196755	11	11	11	asd_vs_adhd	0.692242	1
6	150070831	ENST00000367380	PCMT1-202	ENSG00000120265	PCMT1	-1.72667	-0.206023	0.084227	0.0136607	0.017485	0.000174223	0.000813166	18	18	18	asd_vs_adhd	0.692242	1
2	3642682	ENST00000349077	COLEC11-202	ENSG00000118004	COLEC11	1.72657	0.0729225	0.0842442	0.128603	0.177025	2.16487e-36	6.17346e-35	37	48	48	asd_vs_adhd	0.692242	1
12	27849321	ENSG00000256377	AC009509.1	ENSG00000256377	AC009509.1	1.72653	0.0572104	0.0842513	0.22518	0.296992	1.66181e-76	3.6712e-75	10	10	10	asd_vs_adhd	0.692242	1
1	241757514	ENST00000463155	OPN3-203	ENSG00000054277	OPN3	-1.72652	-0.183374	0.0842536	0.016903	0.0212584	3.55498e-05	0.000180501	2	4	4	asd_vs_adhd	0.692242	1
12	124410971	ENST00000514254	DNAH10OS-201	ENSG00000250091	DNAH10OS	-1.72644	-0.064526	0.0842681	0.14403	0.202963	2.13581e-42	7.35463e-41	21	23	23	asd_vs_adhd	0.692242	1
17	78940039	ENSG00000261924	AC127496.1	ENSG00000261924	AC127496.1	1.72638	0.0703321	0.0842782	0.133215	0.181546	2.85171e-43	3.06162e-42	25	29	29	asd_vs_adhd	0.692242	1
14	105287538	ENST00000555578	LINC00638-201	ENSG00000258701	LINC00638	1.72637	0.0989806	0.0842816	0.0667187	0.106443	1.46776e-21	2.32889e-20	16	28	28	asd_vs_adhd	0.692242	1
13	60239717	ENSG00000139734	DIAPH3	ENSG00000139734	DIAPH3	-1.72635	-0.128918	0.0842852	0.036347	0.0601045	3.32249e-14	1.33431e-13	13	15	15	asd_vs_adhd	0.692242	1
16	779753	ENSG00000103245	NARFL	ENSG00000103245	NARFL	-1.72634	-0.430764	0.0842856	0.00342659	0.139763	6.2822e-33	5.02993e-32	20	41	41	asd_vs_adhd	0.692242	1
8	81453535	ENST00000569134	AC009812.4-201	ENSG00000260317	RP11-48B3.4	1.72621	0.29134	0.0843104	0.00883527	0.0275974	2.53554e-06	1.46134e-05	4	4	4	asd_vs_adhd	0.692242	1
12	121837844	ENSG00000170633	RNF34	ENSG00000170633	RNF34	-1.72606	-0.24633	0.0843358	0.0104315	0.0106883	0.00173784	0.00359181	10	11	11	asd_vs_adhd	0.692242	1
6	150045451	ENSG00000120253	NUP43	ENSG00000120253	NUP43	1.72604	0.0708034	0.0843401	0.118742	0.155069	7.66683e-37	6.92714e-36	23	26	26	asd_vs_adhd	0.692242	1
7	44617493	ENSG00000158604	TMED4	ENSG00000158604	TMED4	1.72598	0.0799487	0.0843506	0.0947791	0.13986	8.9691e-33	7.13388e-32	12	13	13	asd_vs_adhd	0.692242	1
5	1568637	ENSG00000185986	SDHAP3	ENSG00000185986	SDHAP3	-1.72565	-0.0615619	0.0844101	0.155025	0.204927	2.47136e-49	3.05895e-48	52	63	63	asd_vs_adhd	0.692357	1
7	143948357	ENSG00000244479	OR2A1-AS1	ENSG00000244479	OR2A1-AS1	-1.72553	-0.197573	0.0844324	0.0151965	0.0140217	0.000324311	0.00070528	27	29	29	asd_vs_adhd	0.692357	1
1	168025139	ENST00000443090	GCSHP5-201	ENSG00000224837	GCSHP5	-1.72527	-0.186825	0.0844787	0.0177918	0.0367425	4.99184e-08	3.40767e-07	14	15	15	asd_vs_adhd	0.692357	1
7	135242667	ENSG00000155561	NUP205	ENSG00000155561	NUP205	1.72525	0.117302	0.0844831	0.0669174	0.0914955	2.89856e-21	1.55113e-20	72	74	74	asd_vs_adhd	0.692357	1
6	49398073	ENSG00000146085	MUT	ENSG00000146085	MUT	-1.72515	-0.068962	0.0845006	0.13575	0.16091	1.19344e-37	1.09762e-36	24	25	25	asd_vs_adhd	0.692357	1
19	21905568	ENSG00000197020	ZNF100	ENSG00000197020	ZNF100	1.72472	0.0321689	0.0845779	0.569945	0.631949	8.44929e-237	2.75447e-234	28	31	31	asd_vs_adhd	0.692357	1
15	90048508	ENST00000561108	LINC00928-203	ENSG00000259218	LINC00928	-1.72472	-0.138379	0.0845783	0.0316071	0.0156163	0.000418049	0.00186129	45	54	54	asd_vs_adhd	0.692357	1
10	97512963	ENSG00000226688	ENTPD1-AS1	ENSG00000226688	ENTPD1-AS1	1.72463	0.134646	0.0845939	0.0389176	0.0525223	1.7988e-12	6.6342e-12	34	35	35	asd_vs_adhd	0.692357	1
12	123465042	ENST00000454885	ARL6IP4-211	ENSG00000182196	ARL6IP4	1.72461	0.0821279	0.0845976	0.095063	0.100627	2.6938e-20	4.02892e-19	41	47	47	asd_vs_adhd	0.692357	1
18	72907063	ENSG00000180011	ZADH2	ENSG00000180011	ZADH2	-1.72461	-0.0621707	0.0845981	0.184163	0.232926	9.10409e-58	1.36245e-56	11	15	15	asd_vs_adhd	0.692357	1
20	43248163	ENST00000464097	ADA-202	ENSG00000196839	ADA	1.72452	0.149381	0.0846137	0.031043	0.0197826	7.06929e-05	0.000346124	34	44	44	asd_vs_adhd	0.692357	1
1	109289296	ENSG00000116266	STXBP3	ENSG00000116266	STXBP3	1.72449	0.21622	0.0846189	0.011668	0.0121555	0.000825207	0.00174457	16	18	18	asd_vs_adhd	0.692357	1
1	23755056	ENST00000495646	ASAP3-209	ENSG00000088280	ASAP3	-1.72437	-0.148224	0.0846412	0.0278889	0.0373794	3.72663e-08	2.57634e-07	17	18	18	asd_vs_adhd	0.692357	1
12	54656399	ENSG00000257596	AC078778.1	ENSG00000257596	AC078778.1	1.72429	0.53275	0.0846561	0.0020499	0.0131187	0.000491973	0.00105684	4	5	5	asd_vs_adhd	0.692357	1
3	16306714	ENST00000442255	OXNAD1-203	ENSG00000154814	OXNAD1	1.72421	0.246269	0.08467	0.00970848	0.0206831	4.79256e-05	0.00023955	5	5	5	asd_vs_adhd	0.692357	1
18	77662515	ENST00000474967	PQLC1-206	ENSG00000122490	PQLC1	1.72408	0.19947	0.0846929	0.0173218	0.0319421	4.05195e-07	2.53751e-06	8	9	9	asd_vs_adhd	0.692357	1
16	57965669	ENST00000564654	CNGB1-206	ENSG00000070729	CNGB1	1.72402	0.254231	0.0847045	0.00877535	0.0158942	0.000383386	0.00171488	20	24	24	asd_vs_adhd	0.692357	1
10	18834490	ENST00000377304	NSUN6-201	ENSG00000241058	NSUN6	1.72374	0.0712098	0.0847556	0.119553	0.163866	2.15262e-33	5.50431e-32	18	18	18	asd_vs_adhd	0.692576	1
1	235491886	ENST00000391855	GGPS1-203	ENSG00000152904	GGPS1	1.72365	0.0767942	0.0847713	0.100377	0.126729	1.10402e-25	2.09953e-24	19	32	32	asd_vs_adhd	0.692576	1
10	45454855	ENST00000489171	RASSF4-211	ENSG00000107551	RASSF4	1.72331	0.129561	0.0848331	0.0347119	0.0563842	1.09021e-11	9.94989e-11	33	34	34	asd_vs_adhd	0.692679	1
9	72435709	ENSG00000204711	C9orf135	ENSG00000204711	C9orf135	1.72314	0.181296	0.0848629	0.0176414	0.0209692	1.05953e-05	2.58574e-05	28	29	29	asd_vs_adhd	0.692679	1
10	86004845	ENST00000483771	RGR-209	ENSG00000148604	RGR	-1.72305	-0.0430595	0.0848788	0.286686	0.342536	1.98981e-79	1.90183e-77	61	67	67	asd_vs_adhd	0.692679	1
7	73097898	ENST00000265758	BUD23-201	ENSG00000071462	WBSCR22	-1.72288	-0.185056	0.08491	0.011886	0.0300369	8.31756e-07	5.04376e-06	10	10	10	asd_vs_adhd	0.692679	1
16	2026070	ENST00000564171	TBL3-203	ENSG00000183751	TBL3	1.72267	0.325447	0.0849491	0.00490958	0.0149515	0.000569282	0.00248578	5	5	5	asd_vs_adhd	0.692679	1
3	158362386	ENST00000264263	GFM1-201	ENSG00000168827	GFM1	-1.72257	-0.0529426	0.084967	0.215611	0.277577	2.56472e-60	1.49596e-58	29	29	29	asd_vs_adhd	0.692679	1
12	31227198	ENST00000535317	DDX11-207	ENSG00000013573	DDX11	1.72243	0.0851837	0.0849916	0.0837677	0.123666	3.57053e-25	6.62657e-24	18	18	18	asd_vs_adhd	0.692679	1
12	21654751	ENST00000545093	GOLT1B-208	ENSG00000111711	GOLT1B	1.72235	0.0803355	0.0850066	0.112412	0.160432	1.55212e-32	3.83919e-31	12	12	12	asd_vs_adhd	0.692679	1
9	138413284	ENSG00000160349	LCN1	ENSG00000160349	LCN1	1.72229	0.549501	0.0850163	0.00201639	0.23966	9.89687e-59	1.51013e-57	11	25	25	asd_vs_adhd	0.692679	1
21	37692090	ENSG00000273199	AP000692.2	ENSG00000273199	AP000692.2	1.72224	0.221313	0.085026	0.0125295	0.0194176	2.309e-05	5.48196e-05	18	21	21	asd_vs_adhd	0.692679	1
17	75543022	ENSG00000267506	AC021683.2	ENSG00000267506	AC021683.2	-1.72222	-0.0552332	0.08503	0.203107	0.356189	2.94968e-97	1.01077e-95	31	52	52	asd_vs_adhd	0.692679	1
10	81564241	ENST00000483080	NUTM2B-AS1-204	ENSG00000225484	RP11-773D16.1	1.72214	0.273108	0.0850442	0.0105213	0.0226181	1.82751e-05	9.59634e-05	6	12	12	asd_vs_adhd	0.692679	1
8	90945564	ENSG00000104320	NBN	ENSG00000104320	NBN	1.72208	0.210461	0.0850552	0.013029	0.015585	0.000131809	0.000295104	14	15	15	asd_vs_adhd	0.692679	1
22	44888452	ENST00000341255	RTL6-201	ENSG00000188636	LDOC1L	-1.7218	-0.100197	0.0851064	0.057864	0.104365	3.73235e-21	5.81689e-20	10	19	19	asd_vs_adhd	0.692679	1
15	90118713	ENSG00000140534	TICRR	ENSG00000140534	TICRR	1.72128	0.0894729	0.0852009	0.072989	0.0947651	7.07137e-22	3.88122e-21	33	40	40	asd_vs_adhd	0.692679	1
11	19138692	ENST00000399351	ZDHHC13-201	ENSG00000177054	ZDHHC13	1.72118	0.132788	0.0852189	0.0357753	0.0726892	6.95458e-15	7.81164e-14	10	10	10	asd_vs_adhd	0.692679	1
7	1468115	ENST00000496184	MICALL2-215	ENSG00000164877	MICALL2	-1.72117	-0.244467	0.0852207	0.0149113	0.034463	1.45453e-07	9.52007e-07	25	32	32	asd_vs_adhd	0.692679	1
7	17919050	ENST00000409604	SNX13-202	ENSG00000071189	SNX13	-1.72109	-0.119005	0.0852347	0.0457881	0.0826753	7.94802e-17	9.98869e-16	4	4	4	asd_vs_adhd	0.692679	1
12	113354422	ENST00000553152	OAS1-210	ENSG00000089127	OAS1	1.72101	0.0428582	0.0852496	0.335698	0.411107	2.76218e-101	4.26363e-99	17	17	17	asd_vs_adhd	0.692679	1
14	53635772	ENSG00000237356	AL365295.1	ENSG00000237356	AL365295.1	1.72094	0.109062	0.0852623	0.0564152	0.0892316	1.16176e-20	6.09132e-20	12	14	14	asd_vs_adhd	0.692679	1
1	205737114	ENST00000367139	RAB29-202	ENSG00000117280	RAB7L1	1.72092	0.0613636	0.0852656	0.175814	0.247563	2.8248e-53	1.36318e-51	34	37	37	asd_vs_adhd	0.692679	1
16	29362067	ENSG00000271699	SNX29P2	ENSG00000271699	SNX29P2	-1.7209	-0.227767	0.0852683	0.0120352	0.0146015	0.000244373	0.000536517	21	31	31	asd_vs_adhd	0.692679	1
7	86974997	ENSG00000005469	CROT	ENSG00000005469	CROT	1.72089	0.202203	0.0852707	0.0133792	0.01852	3.42536e-05	8.03359e-05	30	32	32	asd_vs_adhd	0.692679	1
19	2236520	ENSG00000104897	SF3A2	ENSG00000104897	SF3A2	1.72082	0.231849	0.0852839	0.0119887	0.0322496	4.31615e-08	1.23853e-07	3	6	6	asd_vs_adhd	0.692679	1
11	49580098	ENSG00000205035	AC136759.1	ENSG00000205035	AC136759.1	-1.72073	-0.0358998	0.0853006	0.445679	0.470413	9.46403e-143	7.06843e-141	165	168	168	asd_vs_adhd	0.692679	1
19	38219487	ENST00000588040	AC093227.1-201	ENSG00000267152	CTD-2528L19.6	1.72071	0.166467	0.0853042	0.020424	0.039306	1.40682e-08	1.0105e-07	17	17	17	asd_vs_adhd	0.692679	1
1	28525967	ENSG00000126698	DNAJC8	ENSG00000126698	DNAJC8	-1.72047	-0.186773	0.0853478	0.0183933	0.0403955	7.43139e-10	2.36043e-09	9	9	9	asd_vs_adhd	0.692793	1
20	47895179	ENST00000326677	ZFAS1-201	ENSG00000177410	ZFAS1	1.72035	0.341823	0.0853682	0.00562418	0.0158142	0.000401012	0.00178966	9	10	10	asd_vs_adhd	0.692793	1
11	85405857	ENST00000531496	SYTL2-223	ENSG00000137501	SYTL2	-1.72025	-0.128931	0.0853865	0.0385781	0.0140779	0.00084959	0.00363206	53	56	56	asd_vs_adhd	0.692793	1
3	148893772	ENST00000473296	CP-207	ENSG00000047457	CP	1.72019	0.33658	0.0853983	0.00694973	0.0127435	0.00129547	0.00541133	4	6	6	asd_vs_adhd	0.692793	1
14	86401054	ENSG00000258733	LINC02328	ENSG00000258733	LINC02328	-1.72002	-0.30918	0.0854291	0.00642255	0.0165806	8.03803e-05	0.000183072	3	3	3	asd_vs_adhd	0.692881	1
3	105085753	ENSG00000170017	ALCAM	ENSG00000170017	ALCAM	-1.71967	-0.199597	0.0854915	0.0136107	0.0370059	4.13085e-09	1.26174e-08	9	9	9	asd_vs_adhd	0.692982	1
21	32490734	ENSG00000156299	TIAM1	ENSG00000156299	TIAM1	1.71953	0.124278	0.0855187	0.0397982	0.0541542	7.46902e-13	2.81404e-12	34	36	36	asd_vs_adhd	0.692982	1
2	238482965	ENSG00000124839	RAB17	ENSG00000124839	RAB17	1.71944	0.0542585	0.0855348	0.188158	0.27066	1.2713e-69	2.47728e-68	16	18	18	asd_vs_adhd	0.692982	1
20	25847708	ENST00000424021	FAM182B-203	ENSG00000175170	FAM182B	-1.71928	-0.504859	0.0855629	0.00248032	0.0128165	0.00137152	0.00570938	7	7	7	asd_vs_adhd	0.692982	1
4	103648431	ENST00000514785	LRRC37A15P-201	ENSG00000230069	LRRC37A15P	1.71928	0.0760943	0.0855642	0.0994981	0.124785	4.2226e-25	7.80894e-24	24	27	27	asd_vs_adhd	0.692982	1
4	76194278	ENSG00000251185	AC025244.1	ENSG00000251185	AC025244.1	-1.7192	-0.115157	0.0855785	0.0445235	0.0803011	1.01882e-18	5.00062e-18	32	34	34	asd_vs_adhd	0.692982	1
3	159975973	ENST00000487943	IFT80-223	ENSG00000068885	IFT80	-1.71918	-0.158996	0.0855818	0.02315	0.0493554	2.19063e-10	1.81887e-09	8	9	9	asd_vs_adhd	0.692982	1
2	135213335	ENST00000476823	TMEM163-203	ENSG00000152128	TMEM163	1.71892	0.19271	0.0856295	0.0185954	0.0418699	4.89417e-09	3.64884e-08	18	18	18	asd_vs_adhd	0.693118	1
9	37120536	ENSG00000147905	ZCCHC7	ENSG00000147905	ZCCHC7	1.7188	0.0996656	0.0856507	0.0645894	0.0827043	3.03504e-19	1.51903e-18	27	29	29	asd_vs_adhd	0.693118	1
11	70172450	ENST00000526262	PPFIA1-206	ENSG00000131626	PPFIA1	1.71876	0.263791	0.0856587	0.0091168	0.0276185	2.61156e-06	1.50261e-05	6	8	8	asd_vs_adhd	0.693118	1
10	18549698	ENST00000396576	CACNB2-209	ENSG00000165995	CACNB2	-1.71841	-0.0586659	0.0857212	0.188216	0.22843	4.03003e-48	1.68825e-46	31	32	32	asd_vs_adhd	0.693389	1
19	58464526	ENSG00000243234	AC010326.1	ENSG00000243234	AC010326.1	1.71835	0.212926	0.0857322	0.0144078	0.028701	2.31109e-07	6.34781e-07	15	16	16	asd_vs_adhd	0.693389	1
22	51007290	ENST00000405237	CPT1B-204	ENSG00000205560	CPT1B	-1.71812	-0.185352	0.0857751	0.0181223	0.0172988	0.000208802	0.000965104	16	18	18	asd_vs_adhd	0.693574	1
9	91992150	ENST00000438547	SEMA4D-211	ENSG00000187764	SEMA4D	1.71782	0.172312	0.0858289	0.0205514	0.032521	3.37953e-07	2.13284e-06	10	10	10	asd_vs_adhd	0.693847	1
3	27151576	ENST00000295720	NEK10-201	ENSG00000163491	NEK10	1.71758	0.367553	0.0858734	0.00431565	0.0105482	0.0039412	0.0154204	10	12	12	asd_vs_adhd	0.694044	1
11	107992243	ENST00000265838	ACAT1-201	ENSG00000075239	ACAT1	-1.71747	-0.128629	0.0858941	0.0261326	0.0290877	1.21928e-06	7.26981e-06	20	23	23	asd_vs_adhd	0.69405	1
14	65170820	ENSG00000126822	PLEKHG3	ENSG00000126822	PLEKHG3	1.71725	0.161729	0.0859344	0.0228778	0.0284516	2.35341e-07	6.45814e-07	20	21	21	asd_vs_adhd	0.694214	1
4	47596015	ENSG00000145244	CORIN	ENSG00000145244	CORIN	-1.71681	-0.16396	0.0860133	0.0219356	0.0122679	0.000728296	0.00154511	27	29	29	asd_vs_adhd	0.694648	1
9	137967268	ENSG00000130558	OLFM1	ENSG00000130558	OLFM1	-1.71673	-0.140545	0.0860283	0.0363695	0.0521996	1.30568e-12	4.85259e-12	16	18	18	asd_vs_adhd	0.694648	1
22	18171840	ENST00000399777	BCL2L13-204	ENSG00000099968	BCL2L13	-1.71636	-0.0937914	0.086097	0.063349	0.107137	1.05549e-21	1.68835e-20	20	21	21	asd_vs_adhd	0.694774	1
5	140566893	ENST00000316105	PCDHB9-201	ENSG00000177839	PCDHB9	1.71618	0.0987163	0.0861296	0.0591939	0.109387	3.88352e-22	6.31347e-21	26	27	27	asd_vs_adhd	0.694774	1
17	18739020	ENSG00000250111	AC107982.1	ENSG00000250111	AC107982.1	-1.7161	-0.180064	0.0861443	0.0184448	0.0242487	2.06478e-06	5.29507e-06	20	21	21	asd_vs_adhd	0.694774	1
5	140240341	ENST00000502505	AC005609.1-201	ENSG00000249034	AC005609.1	-1.71599	-0.307242	0.0861631	0.00637996	0.0167193	0.000263014	0.00119984	14	15	15	asd_vs_adhd	0.694774	1
8	12803186	ENST00000524591	KIAA1456-203	ENSG00000250305	KIAA1456	-1.71596	-0.0990595	0.08617	0.0590791	0.111248	8.08589e-23	1.35301e-21	21	26	26	asd_vs_adhd	0.694774	1
18	32398226	ENST00000601632	DTNA-234	ENSG00000134769	DTNA	-1.71588	-0.108691	0.0861841	0.0476016	0.080854	1.80701e-16	2.22242e-15	14	14	14	asd_vs_adhd	0.694774	1
10	5005641	ENST00000442997	AKR1C1-203	ENSG00000187134	AKR1C1	1.71583	0.179214	0.0861929	0.0192792	0.0385923	1.88028e-08	1.33607e-07	13	13	13	asd_vs_adhd	0.694774	1
15	55903744	ENSG00000166450	PRTG	ENSG00000166450	PRTG	-1.71571	-0.328433	0.0862148	0.00530159	0.0128833	0.000568893	0.00121602	11	12	12	asd_vs_adhd	0.694774	1
12	123413541	ENST00000540285	ABCB9-211	ENSG00000150967	ABCB9	1.71562	0.110383	0.0862307	0.0465959	0.0642379	3.78512e-13	3.81184e-12	21	22	22	asd_vs_adhd	0.694774	1
1	114442564	ENST00000489499	AP4B1-214	ENSG00000134262	AP4B1	-1.71547	-0.145941	0.0862599	0.0265806	0.0394511	1.63935e-08	1.17079e-07	16	16	16	asd_vs_adhd	0.694774	1
15	64067387	ENST00000560462	HERC1-208	ENSG00000103657	HERC1	1.71544	0.161704	0.0862646	0.0239315	0.0106691	0.00372786	0.0146374	32	39	39	asd_vs_adhd	0.694774	1
6	157710418	ENST00000400788	TMEM242-202	ENSG00000215712	TMEM242	-1.71515	-0.512413	0.086317	0.00239279	0.0592018	2.62103e-12	2.50055e-11	10	18	18	asd_vs_adhd	0.695	1
1	35899091	ENSG00000142687	KIAA0319L	ENSG00000142687	KIAA0319L	1.71487	0.254825	0.0863684	0.00964452	0.0235754	2.82727e-06	7.19538e-06	5	5	5	asd_vs_adhd	0.695	1
1	109656301	ENSG00000116299	KIAA1324	ENSG00000116299	KIAA1324	1.7143	0.0978918	0.0864732	0.0841497	0.105475	1.68615e-24	1.01845e-23	51	56	56	asd_vs_adhd	0.695	1
10	134915750	ENST00000392606	ADGRA1-201	ENSG00000197177	GPR123	1.71424	0.12343	0.0864848	0.0387134	0.0707826	1.56665e-14	1.72195e-13	11	16	16	asd_vs_adhd	0.695	1
2	42275914	ENST00000492861	PKDCC-209	ENSG00000162878	PKDCC	1.7142	0.179902	0.0864918	0.0213955	0.0361855	6.50785e-08	4.39617e-07	24	27	27	asd_vs_adhd	0.695	1
7	44084316	ENST00000494774	DBNL-220	ENSG00000136279	DBNL	1.71416	0.052165	0.0865002	0.254315	0.31208	9.51714e-72	7.48871e-70	17	21	21	asd_vs_adhd	0.695	1
6	131456877	ENST00000541650	AKAP7-209	ENSG00000118507	AKAP7	1.71408	1.15593	0.0865145	0.000598664	0.0224111	2.31284e-05	0.000119956	4	5	5	asd_vs_adhd	0.695	1
17	56160776	ENSG00000264364	DYNLL2	ENSG00000264364	DYNLL2	-1.71395	-0.293699	0.0865379	0.00640157	0.0225747	4.88258e-06	1.22199e-05	2	2	2	asd_vs_adhd	0.695	1
4	77234154	ENSG00000163749	CCDC158	ENSG00000163749	CCDC158	1.71394	0.0505317	0.0865396	0.229759	0.276279	7.14462e-70	1.399e-68	47	47	47	asd_vs_adhd	0.695	1
16	74990382	ENST00000564859	WDR59-211	ENSG00000103091	WDR59	-1.71389	-0.326972	0.0865497	0.00567821	0.0130831	0.00130195	0.00543611	7	8	8	asd_vs_adhd	0.695	1
22	45706005	ENST00000405673	FAM118A-202	ENSG00000100376	FAM118A	-1.71377	-0.0355229	0.0865703	0.479992	0.551909	3.53644e-160	1.91056e-157	32	40	40	asd_vs_adhd	0.695	1
12	110562140	ENST00000552912	IFT81-209	ENSG00000122970	IFT81	1.71377	0.24297	0.0865719	0.00865259	0.0275746	2.74596e-06	1.57605e-05	4	4	4	asd_vs_adhd	0.695	1
22	29656488	ENST00000496342	RHBDD3-207	ENSG00000100263	RHBDD3	-1.71367	-0.395609	0.08659	0.00376395	0.0165191	0.000279018	0.00126906	1	1	1	asd_vs_adhd	0.695	1
4	77234154	ENST00000504667	CCDC158-203	ENSG00000163749	CCDC158	1.71365	0.107201	0.0865929	0.0501285	0.077863	6.75642e-16	8.06339e-15	33	34	34	asd_vs_adhd	0.695	1
22	17518102	ENST00000414401	CECR7-201	ENSG00000237438	CECR7	-1.71354	-0.309345	0.0866139	0.00709797	0.0244159	9.32399e-06	5.06229e-05	11	11	11	asd_vs_adhd	0.695	1
10	105148798	ENST00000369825	USMG5-205	ENSG00000173915	USMG5	-1.71345	-0.0534333	0.0866305	0.21458	0.266912	1.19462e-57	6.48956e-56	21	21	21	asd_vs_adhd	0.695	1
11	87846410	ENSG00000123892	RAB38	ENSG00000123892	RAB38	-1.71338	-0.268515	0.0866431	0.00816649	0.0163297	0.000102092	0.000230715	18	19	19	asd_vs_adhd	0.695	1
22	45528901	ENSG00000226328	NUP50-AS1	ENSG00000226328	NUP50-AS1	-1.71322	-0.0993238	0.0866717	0.058896	0.100141	3.26117e-23	1.88754e-22	17	19	19	asd_vs_adhd	0.695	1
2	187229325	ENST00000444288	MED28P3-201	ENSG00000227692	MED28P3	1.71321	0.186439	0.0866743	0.0176807	0.011099	0.00292924	0.0116828	27	31	31	asd_vs_adhd	0.695	1
10	123687827	ENST00000437593	ATE1-AS1-201	ENSG00000226864	ATE1-AS1	1.71287	0.0358525	0.0867362	0.460651	0.556312	2.68432e-160	1.4591e-157	72	76	76	asd_vs_adhd	0.695165	1
5	153418466	ENSG00000037749	MFAP3	ENSG00000037749	MFAP3	1.71285	0.0783396	0.0867396	0.0971139	0.143103	3.09617e-33	2.50392e-32	44	45	45	asd_vs_adhd	0.695165	1
11	126419179	ENST00000533026	KIRREL3-207	ENSG00000149571	KIRREL3	1.71277	0.141499	0.086755	0.0288669	0.0380306	3.19172e-08	2.22093e-07	35	38	38	asd_vs_adhd	0.695165	1
10	69556840	ENST00000483798	DNAJC12-205	ENSG00000108176	DNAJC12	-1.71232	-0.16029	0.0868373	0.0249018	0.0408013	9.23942e-09	6.73154e-08	9	11	11	asd_vs_adhd	0.695331	1
9	134399188	ENSG00000130717	UCK1	ENSG00000130717	UCK1	1.71231	0.0902523	0.0868404	0.0723148	0.134241	1.77558e-31	1.3568e-30	20	24	24	asd_vs_adhd	0.695331	1
16	68335903	ENST00000561590	SLC7A6OS-202	ENSG00000103061	SLC7A6OS	-1.71223	-0.261527	0.0868539	0.0108839	0.0155762	0.000442955	0.00196457	13	14	14	asd_vs_adhd	0.695331	1
3	192390755	ENST00000466144	FGF12-208	ENSG00000114279	FGF12	1.71222	0.0569932	0.0868561	0.179974	0.211674	1.80646e-45	6.98318e-44	71	83	83	asd_vs_adhd	0.695331	1
8	97273943	ENST00000517309	PTDSS1-202	ENSG00000156471	PTDSS1	-1.71208	-0.172346	0.0868819	0.0204592	0.0304951	6.869e-07	4.2013e-06	21	23	23	asd_vs_adhd	0.695361	1
17	41296973	ENSG00000267681	AC135721.2	ENSG00000267681	AC135721.2	-1.71192	-0.162462	0.0869111	0.022081	0.0474709	2.16869e-11	7.53312e-11	7	7	7	asd_vs_adhd	0.695361	1
19	39425976	ENSG00000269486	AC011455.2	ENSG00000269486	AC011455.2	-1.71187	-0.0702467	0.0869202	0.119526	0.162043	4.79503e-38	4.45934e-37	25	25	25	asd_vs_adhd	0.695361	1
1	17292523	ENST00000465021	CROCC-203	ENSG00000058453	CROCC	1.71172	0.18576	0.0869478	0.0136298	0.0306803	7.12791e-07	4.35455e-06	10	12	12	asd_vs_adhd	0.695421	1
2	36779401	ENST00000379245	FEZ2-203	ENSG00000171055	FEZ2	-1.71125	-0.0395369	0.0870345	0.389401	0.448675	4.20166e-114	8.44152e-112	23	23	23	asd_vs_adhd	0.695789	1
15	29901880	ENST00000567616	AC102941.1-201	ENSG00000259814	RP11-300A12.2	1.71099	0.109149	0.0870834	0.0513647	0.0700534	3.30428e-14	3.55856e-13	19	20	20	asd_vs_adhd	0.695789	1
1	193065598	ENST00000367439	GLRX2-201	ENSG00000023572	GLRX2	1.71091	0.129893	0.0870985	0.0383574	0.0895236	4.78346e-18	6.39727e-17	12	15	15	asd_vs_adhd	0.695789	1
10	45495923	ENST00000298299	ZNF22-201	ENSG00000165512	ZNF22	1.7109	0.135323	0.0870999	0.0331734	0.0606427	1.73671e-12	1.67455e-11	17	17	17	asd_vs_adhd	0.695789	1
1	228392167	ENST00000337335	OBSCN-AS1-202	ENSG00000162913	C1orf145	-1.71081	-0.143736	0.0871162	0.0189463	0.0148627	0.000600417	0.00261426	23	26	26	asd_vs_adhd	0.695789	1
14	74964873	ENSG00000119681	LTBP2	ENSG00000119681	LTBP2	-1.71076	-0.242638	0.0871256	0.0115033	0.0221178	5.7803e-06	1.44009e-05	9	13	13	asd_vs_adhd	0.695789	1
16	50059173	ENST00000427478	CNEP1R1-202	ENSG00000205423	CNEP1R1	1.71071	0.216829	0.0871344	0.0124389	0.0156022	0.000428619	0.00190567	26	29	29	asd_vs_adhd	0.695789	1
16	53513458	ENST00000564605	RBL2-207	ENSG00000103479	RBL2	-1.71047	-0.11896	0.0871796	0.0427693	0.0857172	2.55632e-17	3.29779e-16	19	19	19	asd_vs_adhd	0.695989	1
13	52482354	ENST00000454280	CTAGE3P-201	ENSG00000232872	CTAGE3P	1.71023	0.217331	0.0872226	0.0111695	0.0159182	0.000377072	0.00168834	8	8	8	asd_vs_adhd	0.696071	1
4	110736666	ENSG00000109534	GAR1	ENSG00000109534	GAR1	1.71019	0.0899703	0.0872313	0.0748485	0.126188	2.06497e-29	1.47122e-28	7	7	7	asd_vs_adhd	0.696071	1
11	64085560	ENST00000265462	PRDX5-201	ENSG00000126432	PRDX5	-1.70996	-0.248951	0.087273	0.0104543	0.023861	1.28222e-05	6.85322e-05	11	11	11	asd_vs_adhd	0.696071	1
15	42190950	ENSG00000103966	EHD4	ENSG00000103966	EHD4	1.70989	0.094662	0.0872863	0.0758354	0.107293	3.80069e-25	2.35097e-24	24	26	26	asd_vs_adhd	0.696071	1
5	133707290	ENST00000506787	UBE2B-205	ENSG00000119048	UBE2B	1.70978	0.228884	0.0873066	0.0136229	0.0176026	0.000182625	0.000850099	9	9	9	asd_vs_adhd	0.696071	1
11	57471186	ENSG00000156603	MED19	ENSG00000156603	MED19	-1.70969	-0.16977	0.0873231	0.0218593	0.028792	2.14063e-07	5.89168e-07	27	27	27	asd_vs_adhd	0.696071	1
3	93698983	ENST00000535334	ARL13B-210	ENSG00000169379	ARL13B	1.70958	0.242588	0.0873443	0.0100425	0.0257491	4.92681e-06	2.75424e-05	7	10	10	asd_vs_adhd	0.696071	1
17	4862521	ENSG00000091640	SPAG7	ENSG00000091640	SPAG7	-1.70946	-0.0614745	0.0873658	0.174462	0.230126	2.74202e-56	3.98485e-55	27	32	32	asd_vs_adhd	0.696071	1
1	6281253	ENSG00000116237	ICMT	ENSG00000116237	ICMT	1.70943	0.380774	0.0873709	0.00406749	0.214221	7.36573e-53	9.86623e-52	16	30	30	asd_vs_adhd	0.696071	1
22	18593097	ENST00000426208	TUBA8-204	ENSG00000183785	TUBA8	1.70893	0.271609	0.0874636	0.00841279	0.0138926	0.000898359	0.00383039	12	14	14	asd_vs_adhd	0.696649	1
22	41625517	ENST00000216241	CHADL-201	ENSG00000100399	CHADL	-1.70875	-0.181206	0.0874967	0.0189314	0.0235813	1.45423e-05	7.72646e-05	25	25	25	asd_vs_adhd	0.696718	1
9	139971953	ENSG00000197355	UAP1L1	ENSG00000197355	UAP1L1	-1.70867	-0.133795	0.0875125	0.0330027	0.027661	3.72805e-07	1.00972e-06	27	41	41	asd_vs_adhd	0.696718	1
17	72838162	ENST00000293190	GRIN2C-201	ENSG00000161509	GRIN2C	-1.70841	-0.209704	0.0875608	0.0147422	0.01856	0.000122227	0.000581633	21	24	24	asd_vs_adhd	0.696943	1
11	24518516	ENST00000531187	LUZP2-206	ENSG00000187398	LUZP2	-1.7077	-0.121093	0.0876926	0.0403005	0.0398683	1.32221e-08	9.51965e-08	15	20	20	asd_vs_adhd	0.697746	1
8	325931	ENSG00000182366	FAM87A	ENSG00000182366	FAM87A	-1.70752	-0.0661992	0.0877256	0.126369	0.17583	1.00142e-41	1.03417e-40	22	22	22	asd_vs_adhd	0.697746	1
9	74969374	ENST00000376960	ZFAND5-204	ENSG00000107372	ZFAND5	-1.70739	-0.188088	0.0877492	0.0164024	0.0183993	0.000133133	0.000630586	13	17	17	asd_vs_adhd	0.697746	1
4	106067032	ENSG00000168769	TET2	ENSG00000168769	TET2	1.70735	0.175541	0.0877578	0.0182257	0.0262143	6.72229e-07	1.78757e-06	15	15	15	asd_vs_adhd	0.697746	1
6	97337189	ENST00000316149	NDUFAF4-201	ENSG00000123545	NDUFAF4	1.70732	0.0362081	0.0877625	0.424967	0.474804	9.43201e-125	2.30852e-122	31	33	33	asd_vs_adhd	0.697746	1
14	99947506	ENST00000557165	CCNK-208	ENSG00000090061	CCNK	-1.7072	-0.4053	0.0877843	0.00404829	0.0108079	0.00345334	0.0136247	3	5	5	asd_vs_adhd	0.697759	1
20	33516236	ENSG00000100983	GSS	ENSG00000100983	GSS	1.70677	0.0979554	0.0878647	0.0616522	0.0469752	2.30795e-11	8.00991e-11	39	47	47	asd_vs_adhd	0.698238	1
11	120446508	ENST00000526536	GRIK4-203	ENSG00000149403	GRIK4	-1.70573	-0.226621	0.0880586	0.0125981	0.0104899	0.00382232	0.0149824	14	15	15	asd_vs_adhd	0.699533	1
7	99564343	ENSG00000160862	AZGP1	ENSG00000160862	AZGP1	-1.70568	-0.120738	0.0880681	0.0390056	0.0597171	4.98969e-14	1.98862e-13	17	20	20	asd_vs_adhd	0.699533	1
6	10980992	ENST00000354666	ELOVL2-201	ENSG00000197977	ELOVL2	-1.70543	-0.0841781	0.0881139	0.0863299	0.123895	6.89438e-25	1.26391e-23	31	39	39	asd_vs_adhd	0.699736	1
5	35617946	ENST00000356031	SPEF2-202	ENSG00000152582	SPEF2	-1.70529	-0.153531	0.0881413	0.0262586	0.0465933	6.37143e-10	5.10181e-09	60	60	60	asd_vs_adhd	0.699756	1
17	40023170	ENST00000590151	ACLY-207	ENSG00000131473	ACLY	1.70518	0.379552	0.0881606	0.00388158	0.0104658	0.00397366	0.0155405	3	4	4	asd_vs_adhd	0.699756	1
1	155225770	ENSG00000116521	SCAMP3	ENSG00000116521	SCAMP3	-1.70509	-0.206458	0.088177	0.0126298	0.0342997	1.48016e-08	4.37753e-08	2	2	2	asd_vs_adhd	0.699756	1
8	17924272	ENST00000518087	ASAH1-205	ENSG00000104763	ASAH1	1.70447	0.117123	0.0882942	0.0453818	0.0562104	9.89414e-12	9.05973e-11	18	19	19	asd_vs_adhd	0.700273	1
14	42077472	ENST00000555279	LRFN5-205	ENSG00000165379	LRFN5	1.70444	0.0304769	0.0882993	0.521759	0.57989	1.01739e-173	7.57494e-171	66	67	67	asd_vs_adhd	0.700273	1
12	124410008	ENSG00000270028	AC079315.1	ENSG00000270028	AC079315.1	-1.70428	-0.0928548	0.0883282	0.0678976	0.11388	2.36958e-26	1.53295e-25	15	16	16	asd_vs_adhd	0.700273	1
6	136871799	ENST00000607749	AL024508.2-201	ENSG00000272189	RP3-325F22.5	1.70413	0.106684	0.0883567	0.0571126	0.0999648	2.7848e-20	4.16081e-19	11	11	11	asd_vs_adhd	0.700273	1
8	110586207	ENSG00000147642	SYBU	ENSG00000147642	SYBU	1.70404	0.173315	0.088374	0.0203019	0.0349978	9.19767e-09	2.74984e-08	24	27	27	asd_vs_adhd	0.700273	1
6	35744371	ENSG00000196748	CLPSL2	ENSG00000196748	CLPSL2	-1.70394	-0.0814121	0.0883918	0.0848582	0.113025	4.30979e-26	2.75781e-25	33	44	44	asd_vs_adhd	0.700273	1
1	40505905	ENSG00000131236	CAP1	ENSG00000131236	CAP1	-1.70368	-0.388377	0.0884406	0.00384842	0.0138243	0.000352834	0.000766066	5	6	6	asd_vs_adhd	0.700273	1
10	69556427	ENSG00000108176	DNAJC12	ENSG00000108176	DNAJC12	-1.70364	-0.27128	0.0884487	0.00894836	0.0286745	2.27627e-07	6.25502e-07	6	6	6	asd_vs_adhd	0.700273	1
9	86582998	ENSG00000165119	HNRNPK	ENSG00000165119	HNRNPK	1.70337	0.282192	0.0884986	0.00744691	0.0229631	3.74825e-06	9.45351e-06	10	10	10	asd_vs_adhd	0.700273	1
3	167401700	ENST00000497056	PDCD10-218	ENSG00000114209	PDCD10	-1.70331	-0.176596	0.0885105	0.016052	0.0417135	6.2932e-09	4.6508e-08	6	6	6	asd_vs_adhd	0.700273	1
17	45560358	ENST00000573318	MRPL45P2-203	ENSG00000228782	MRPL45P2	1.7032	0.0615814	0.0885308	0.149265	0.156332	2.90348e-32	7.09266e-31	49	51	51	asd_vs_adhd	0.700273	1
16	904500	ENST00000569516	LMF1-214	ENSG00000103227	LMF1	1.70314	0.156626	0.0885426	0.0259907	0.0546009	2.52629e-11	2.25002e-10	10	10	10	asd_vs_adhd	0.700273	1
4	104026970	ENST00000380026	CENPE-202	ENSG00000138778	CENPE	-1.70308	-0.186857	0.0885533	0.0163618	0.0429244	3.87724e-09	2.91347e-08	2	2	2	asd_vs_adhd	0.700273	1
22	21081857	ENST00000485123	PI4KA-213	ENSG00000241973	PI4KA	-1.70287	-0.333091	0.0885931	0.0051507	0.0118694	0.00216922	0.00879573	8	11	11	asd_vs_adhd	0.700273	1
14	73393040	ENSG00000119599	DCAF4	ENSG00000119599	DCAF4	1.70271	0.0959606	0.0886222	0.0661704	0.103879	3.0438e-24	1.82295e-23	56	69	69	asd_vs_adhd	0.700273	1
6	89805678	ENST00000452027	SRSF12-201	ENSG00000154548	SRSF12	-1.70255	-0.0581878	0.0886529	0.1465	0.130712	1.60338e-26	3.14226e-25	70	77	77	asd_vs_adhd	0.700273	1
8	57353513	ENST00000314922	PENK-201	ENSG00000181195	PENK	1.70248	0.0603219	0.0886655	0.158317	0.176155	3.12597e-36	8.84586e-35	71	75	75	asd_vs_adhd	0.700273	1
12	70133170	ENST00000550536	RAB3IP-212	ENSG00000127328	RAB3IP	-1.70245	-0.0615025	0.0886714	0.175994	0.215814	3.09417e-45	1.18832e-43	53	57	57	asd_vs_adhd	0.700273	1
7	66767608	ENSG00000106610	STAG3L4	ENSG00000106610	STAG3L4	-1.70244	-0.0353935	0.0886731	0.463584	0.525812	1.92346e-169	2.14821e-167	36	39	39	asd_vs_adhd	0.700273	1
5	93954052	ENSG00000133302	SLF1	ENSG00000133302	SLF1	-1.70227	-0.0511406	0.0887054	0.227397	0.286497	6.41276e-74	1.35228e-72	12	13	13	asd_vs_adhd	0.700273	1
5	177540444	ENSG00000145911	N4BP3	ENSG00000145911	N4BP3	1.70211	1.29454	0.0887348	0.00035394	0.0541289	7.54275e-13	2.84137e-12	2	3	3	asd_vs_adhd	0.700273	1
22	18560689	ENSG00000215193	PEX26	ENSG00000215193	PEX26	-1.70185	-0.123228	0.0887834	0.0434792	0.0880401	2.47614e-20	1.28544e-19	5	5	5	asd_vs_adhd	0.700273	1
15	101109440	ENST00000559169	LINS1-203	ENSG00000140471	LINS	-1.70181	-0.177742	0.0887907	0.0185975	0.0382457	2.52745e-08	1.77472e-07	8	11	11	asd_vs_adhd	0.700273	1
16	3589033	ENSG00000167984	NLRC3	ENSG00000167984	NLRC3	1.7018	0.104247	0.0887924	0.0560338	0.0605643	1.58433e-14	6.46815e-14	34	42	42	asd_vs_adhd	0.700273	1
11	27516123	ENSG00000148943	LIN7C	ENSG00000148943	LIN7C	1.70173	0.222354	0.0888068	0.011136	0.010872	0.00154452	0.00320324	8	9	9	asd_vs_adhd	0.700273	1
18	11905825	ENST00000588939	MPPE1-215	ENSG00000154889	MPPE1	1.70154	0.0591013	0.0888419	0.185319	0.25224	3.02621e-54	1.49207e-52	24	29	29	asd_vs_adhd	0.700273	1
12	120518762	ENST00000547841	BICDL1-208	ENSG00000135127	CCDC64	1.70141	0.367387	0.0888659	0.00517765	0.0188873	8.52756e-05	0.000413592	6	6	6	asd_vs_adhd	0.700273	1
4	95373053	ENST00000317968	PDLIM5-201	ENSG00000163110	PDLIM5	1.70137	0.0819859	0.088873	0.0907761	0.117515	1.25394e-23	2.17545e-22	25	26	26	asd_vs_adhd	0.700273	1
15	78832747	ENSG00000041357	PSMA4	ENSG00000041357	PSMA4	1.70115	0.20497	0.0889139	0.0133965	0.0210768	8.85027e-06	2.17395e-05	13	14	14	asd_vs_adhd	0.700273	1
16	86553989	ENST00000602739	AC009108.3-201	ENSG00000270020	RP11-463O9.9	1.70101	0.0515692	0.0889414	0.250911	0.317352	7.37503e-72	5.81348e-70	35	50	50	asd_vs_adhd	0.700273	1
15	58901357	ENST00000470269	ADAM10-207	ENSG00000137845	ADAM10	1.70085	0.21108	0.0889703	0.0120641	0.0153221	0.0004757	0.00210002	13	13	13	asd_vs_adhd	0.700273	1
15	76344439	ENST00000563582	NRG4-207	ENSG00000169752	NRG4	1.7008	0.188806	0.0889805	0.0176657	0.0415748	6.75029e-09	4.9749e-08	7	7	7	asd_vs_adhd	0.700273	1
1	203309756	ENST00000354955	FMOD-201	ENSG00000122176	FMOD	1.70078	0.159688	0.0889845	0.0300428	0.0855168	2.59486e-17	3.34557e-16	11	16	16	asd_vs_adhd	0.700273	1
11	405716	ENST00000526395	SIGIRR-206	ENSG00000185187	SIGIRR	-1.70078	-0.144838	0.0889845	0.0302449	0.0833145	5.54634e-17	7.02718e-16	41	115	115	asd_vs_adhd	0.700273	1
8	82644669	ENST00000297265	CHMP4C-201	ENSG00000164695	CHMP4C	1.70059	0.188569	0.0890196	0.0256519	0.0488076	3.16145e-10	2.59239e-09	10	10	10	asd_vs_adhd	0.700273	1
19	41030451	ENST00000392025	SPTBN4-204	ENSG00000160460	SPTBN4	1.70051	0.100151	0.0890356	0.0653447	0.0904596	3.41261e-18	4.59794e-17	31	38	38	asd_vs_adhd	0.700273	1
8	144063155	ENSG00000247317	AC105202.1	ENSG00000247317	AC105202.1	-1.70049	-0.253152	0.0890392	0.0109363	0.0214649	7.83919e-06	1.93584e-05	21	23	23	asd_vs_adhd	0.700273	1
7	44089843	ENST00000432854	DBNL-204	ENSG00000136279	DBNL	-1.70045	-0.0413595	0.0890469	0.39862	0.492149	4.62627e-133	1.33952e-130	25	26	26	asd_vs_adhd	0.700273	1
16	90108785	ENST00000568284	GAS8-215	ENSG00000141013	GAS8	1.70041	0.0571703	0.0890544	0.177075	0.244506	3.41869e-52	1.59673e-50	16	16	16	asd_vs_adhd	0.700273	1
15	101110103	ENST00000561233	LINS1-213	ENSG00000140471	LINS	1.7002	0.0707899	0.0890941	0.177709	0.217209	1.50347e-46	6.00041e-45	41	48	48	asd_vs_adhd	0.700273	1
17	79213039	ENSG00000224877	NDUFAF8	ENSG00000224877	NDUFAF8	-1.70013	-0.141213	0.0891056	0.032462	0.050432	4.87736e-12	1.75772e-11	17	29	29	asd_vs_adhd	0.700273	1
15	75128457	ENST00000440863	ULK3-201	ENSG00000140474	ULK3	-1.70013	-0.0345528	0.0891063	0.574313	0.643228	4.01669e-211	7.26291e-208	54	60	60	asd_vs_adhd	0.700273	1
3	185875972	ENST00000480809	DGKG-208	ENSG00000058866	DGKG	-1.7001	-0.255371	0.0891121	0.00902214	0.0204512	4.59313e-05	0.000229944	9	9	9	asd_vs_adhd	0.700273	1
1	20990507	ENST00000477167	KIF17-206	ENSG00000117245	KIF17	-1.69978	-0.261727	0.0891731	0.00931747	0.0169453	0.000216944	0.00100101	8	8	8	asd_vs_adhd	0.700524	1
7	117350795	ENST00000446636	CTTNBP2-208	ENSG00000077063	CTTNBP2	1.69959	0.331685	0.0892084	0.00525012	0.0131364	0.00124692	0.00522036	7	7	7	asd_vs_adhd	0.700524	1
1	110170391	ENST00000529299	AMPD2-221	ENSG00000116337	AMPD2	1.69958	0.0729124	0.0892098	0.116414	0.178072	1.60821e-36	4.60046e-35	10	10	10	asd_vs_adhd	0.700524	1
4	170533784	ENSG00000109572	CLCN3	ENSG00000109572	CLCN3	-1.6994	-0.122744	0.0892432	0.0378347	0.0509218	4.05466e-12	1.46891e-11	7	7	7	asd_vs_adhd	0.700524	1
5	79950467	ENST00000265081	MSH3-201	ENSG00000113318	MSH3	1.69925	0.0417796	0.0892728	0.349926	0.419027	1.04448e-103	1.68872e-101	49	50	50	asd_vs_adhd	0.700524	1
3	88039846	ENSG00000179097	HTR1F	ENSG00000179097	HTR1F	1.69925	0.071937	0.0892729	0.10572	0.13839	3.09425e-32	2.42514e-31	21	21	21	asd_vs_adhd	0.700524	1
10	73471458	ENSG00000214688	C10orf105	ENSG00000214688	C10orf105	-1.6991	-0.10747	0.0892999	0.0608849	0.120685	6.60399e-28	4.47513e-27	25	28	28	asd_vs_adhd	0.700524	1
7	112756916	ENST00000441359	SMIM30-204	ENSG00000214194	LINC00998	-1.69907	-0.140078	0.0893059	0.0301994	0.0402444	1.09395e-08	7.92457e-08	15	17	17	asd_vs_adhd	0.700524	1
8	144349603	ENSG00000250571	GLI4	ENSG00000250571	GLI4	1.6989	0.232927	0.0893375	0.0102326	0.0149668	0.000198239	0.000438382	15	18	18	asd_vs_adhd	0.700575	1
7	89933350	ENST00000412839	CFAP69-202	ENSG00000105792	C7orf63	1.69876	0.0787081	0.0893642	0.0890361	0.114427	2.33249e-23	3.995e-22	36	37	37	asd_vs_adhd	0.700575	1
16	684430	ENST00000397666	METTL26-205	ENSG00000130731	C16orf13	-1.69869	-0.751948	0.0893768	0.0010131	0.0228051	1.99334e-05	0.000104171	2	6	6	asd_vs_adhd	0.700575	1
2	68615074	ENST00000474788	PLEK-202	ENSG00000115956	PLEK	1.69861	0.274091	0.0893934	0.00740916	0.0207318	4.90607e-05	0.00024474	6	6	6	asd_vs_adhd	0.700575	1
4	110267482	ENSG00000249465	RBMXP4	ENSG00000249465	RBMXP4	1.69811	0.123024	0.0894875	0.0457893	0.0776118	2.55336e-18	1.23244e-17	38	42	42	asd_vs_adhd	0.700696	1
22	42475695	ENSG00000183172	SMDT1	ENSG00000183172	SMDT1	1.6981	0.297169	0.0894889	0.00570852	0.0118071	0.000967584	0.0020354	6	6	6	asd_vs_adhd	0.700696	1
11	107661717	ENST00000525815	SLC35F2-204	ENSG00000110660	SLC35F2	1.69807	0.0613322	0.0894954	0.152084	0.15883	2.44183e-32	5.98973e-31	56	58	58	asd_vs_adhd	0.700696	1
6	101304179	ENST00000369143	ASCC3-203	ENSG00000112249	ASCC3	-1.69802	-0.18636	0.0895033	0.0164136	0.033823	1.83132e-07	1.18678e-06	8	8	8	asd_vs_adhd	0.700696	1
1	160162428	ENST00000481081	CASQ1-203	ENSG00000143318	CASQ1	1.69788	0.0748688	0.0895313	0.10635	0.157407	5.32218e-32	1.28558e-30	10	11	11	asd_vs_adhd	0.700696	1
19	37064439	ENST00000592880	ZNF529-AS1-204	ENSG00000233527	AC092295.7	1.69784	0.1198	0.0895375	0.0384811	0.0638085	4.4977e-13	4.50742e-12	40	40	40	asd_vs_adhd	0.700696	1
2	27321757	ENST00000402550	CGREF1-204	ENSG00000138028	CGREF1	1.6977	0.0402632	0.0895635	0.342091	0.386001	1.37373e-92	1.72643e-90	41	41	41	asd_vs_adhd	0.700696	1
15	63349205	ENST00000561395	TPM1-231	ENSG00000140416	TPM1	1.69767	0.121998	0.0895707	0.0327047	0.0166849	0.000272031	0.00123919	53	58	58	asd_vs_adhd	0.700696	1
3	43020773	ENST00000488863	FAM198A-204	ENSG00000144649	FAM198A	1.69733	0.202608	0.0896338	0.0152839	0.0123573	0.00172675	0.00709345	30	34	34	asd_vs_adhd	0.700892	1
8	184347	ENSG00000272240	AC004908.1	ENSG00000272240	AC004908.1	1.6972	0.16561	0.0896579	0.0222057	0.0368194	4.06999e-09	1.24331e-08	9	10	10	asd_vs_adhd	0.700892	1
16	16367698	ENST00000574894	NOMO3-212	ENSG00000103226	NOMO3	1.69699	0.14811	0.0896994	0.0360928	0.0202086	6.03934e-05	0.000298085	42	52	52	asd_vs_adhd	0.700892	1
10	104433488	ENSG00000138175	ARL3	ENSG00000138175	ARL3	-1.69691	-0.167823	0.0897131	0.0248564	0.0477026	1.56565e-11	5.485e-11	7	7	7	asd_vs_adhd	0.700892	1
16	89803957	ENSG00000187741	FANCA	ENSG00000187741	FANCA	-1.69687	-0.0765456	0.089722	0.0959423	0.128076	9.80925e-30	7.06383e-29	24	35	35	asd_vs_adhd	0.700892	1
19	3762703	ENST00000589174	MRPL54-202	ENSG00000183617	MRPL54	1.69679	0.251269	0.0897367	0.0096451	0.0392484	1.71789e-08	1.22491e-07	3	7	7	asd_vs_adhd	0.700892	1
7	92774919	ENST00000477816	SAMD9L-208	ENSG00000177409	SAMD9L	1.69666	0.0807292	0.0897603	0.0958325	0.110755	3.14554e-22	5.1354e-21	34	40	40	asd_vs_adhd	0.700892	1
7	102553438	ENST00000339431	LRRC17-202	ENSG00000128606	LRRC17	-1.69664	-0.145287	0.0897645	0.0252598	0.058436	4.85197e-12	4.53231e-11	7	7	7	asd_vs_adhd	0.700892	1
7	54624663	ENST00000456049	VSTM2A-OT1-201	ENSG00000224223	GS1-18A18.1	1.69641	0.120857	0.0898088	0.0410379	0.0698566	2.05368e-14	2.2439e-13	55	55	55	asd_vs_adhd	0.700892	1
10	86004809	ENSG00000148604	RGR	ENSG00000148604	RGR	-1.69634	-0.0357655	0.0898219	0.414396	0.496523	1.11025e-154	9.66921e-153	88	91	91	asd_vs_adhd	0.700892	1
3	9390071	ENSG00000214041	PGAM1P4	ENSG00000214041	PGAM1P4	-1.69631	-0.190507	0.0898273	0.0161422	0.0358439	7.38569e-09	2.21994e-08	5	5	5	asd_vs_adhd	0.700892	1
16	31227283	ENSG00000169900	PYDC1	ENSG00000169900	PYDC1	1.6961	0.245137	0.0898675	0.00969331	0.011304	0.00127635	0.00266171	7	7	7	asd_vs_adhd	0.700892	1
22	17602485	ENST00000441544	LINC01664-202	ENSG00000235478	AC006946.15	1.69594	0.0952024	0.0898972	0.0608332	0.112487	6.79975e-23	1.14211e-21	10	11	11	asd_vs_adhd	0.700892	1
16	83755215	ENST00000570056	AC009063.2-202	ENSG00000260788	RP11-298D21.1	1.69594	0.107007	0.0898976	0.0575034	0.099398	6.46598e-20	9.49755e-19	39	40	40	asd_vs_adhd	0.700892	1
3	195341818	ENSG00000224769	MUC20P1	ENSG00000224769	MUC20P1	1.69593	0.0475792	0.0898995	0.248768	0.32949	4.08385e-88	1.1469e-86	50	67	67	asd_vs_adhd	0.700892	1
10	3205324	ENST00000488065	PITRM1-210	ENSG00000107959	PITRM1	1.69578	0.325965	0.0899268	0.00569198	0.0164112	0.0003069	0.00138804	10	11	11	asd_vs_adhd	0.700947	1
17	72666717	ENSG00000172794	RAB37	ENSG00000172794	RAB37	-1.69544	-0.0568505	0.0899917	0.191899	0.271746	1.72238e-68	3.28723e-67	12	14	14	asd_vs_adhd	0.701295	1
2	238482965	ENST00000264601	RAB17-201	ENSG00000124839	RAB17	1.69516	0.0695731	0.0900456	0.119639	0.150507	1.54457e-30	3.52799e-29	52	58	58	asd_vs_adhd	0.701478	1
22	44888452	ENSG00000188636	RTL6	ENSG00000188636	RTL6	-1.69485	-0.0938379	0.0901039	0.0644637	0.110184	2.16863e-25	1.35288e-24	9	15	15	asd_vs_adhd	0.701478	1
2	135675805	ENSG00000082258	CCNT2	ENSG00000082258	CCNT2	-1.6948	-0.132563	0.0901125	0.0440093	0.0655907	2.59144e-15	1.09928e-14	8	9	9	asd_vs_adhd	0.701478	1
1	225674537	ENST00000366844	ENAH-204	ENSG00000154380	ENAH	1.69474	0.078445	0.0901249	0.103289	0.132277	9.5906e-27	1.89631e-25	21	21	21	asd_vs_adhd	0.701478	1
11	777578	ENSG00000255284	AP006621.3	ENSG00000255284	AP006621.3	1.69431	0.189623	0.0902062	0.0155152	0.0487603	1.06197e-11	3.76251e-11	9	12	12	asd_vs_adhd	0.701478	1
3	197346611	ENST00000437008	AC132008.2-206	ENSG00000214135	AC024560.3	1.69431	0.0888426	0.0902071	0.0831221	0.159974	7.48797e-33	1.87731e-31	44	66	66	asd_vs_adhd	0.701478	1
5	131746673	ENST00000337752	C5orf56-201	ENSG00000197536	C5orf56	-1.69425	-0.183764	0.0902171	0.0184956	0.0216401	3.21135e-05	0.000163767	12	14	14	asd_vs_adhd	0.701478	1
9	35829229	ENST00000377991	TMEM8B-202	ENSG00000137103	TMEM8B	-1.69411	-0.220154	0.090245	0.0122825	0.0321165	3.93308e-07	2.46673e-06	5	5	5	asd_vs_adhd	0.701478	1
2	233414762	ENSG00000135930	EIF4E2	ENSG00000135930	EIF4E2	1.69409	0.0806058	0.0902489	0.0968421	0.160759	3.77105e-38	3.51926e-37	12	12	12	asd_vs_adhd	0.701478	1
19	40575059	ENSG00000197782	ZNF780A	ENSG00000197782	ZNF780A	1.69392	0.157223	0.0902814	0.0242041	0.0419584	3.14806e-10	1.02281e-09	19	20	20	asd_vs_adhd	0.701478	1
3	160156789	ENST00000468542	TRIM59-202	ENSG00000213186	TRIM59	-1.6936	-0.229979	0.0903417	0.0102709	0.0201697	6.03397e-05	0.000297853	8	8	8	asd_vs_adhd	0.701478	1
12	118555472	ENST00000539956	VSIG10-205	ENSG00000176834	VSIG10	1.69349	0.110054	0.0903617	0.0478182	0.0797103	4.51957e-16	5.44889e-15	10	11	11	asd_vs_adhd	0.701478	1
1	160007257	ENST00000368089	KCNJ10-201	ENSG00000177807	KCNJ10	-1.69322	-0.191856	0.0904128	0.0153985	0.0257523	4.57949e-06	2.56835e-05	12	13	13	asd_vs_adhd	0.701478	1
17	48133474	ENST00000320031	ITGA3-202	ENSG00000005884	ITGA3	1.69321	0.193332	0.0904163	0.0162006	0.0302607	7.99863e-07	4.85968e-06	5	6	6	asd_vs_adhd	0.701478	1
1	22005692	ENST00000479177	USP48-208	ENSG00000090686	USP48	1.69319	0.131168	0.0904198	0.0298831	0.0343439	1.40772e-07	9.22863e-07	32	34	34	asd_vs_adhd	0.701478	1
19	16744614	ENSG00000269044	AC024075.2	ENSG00000269044	AC024075.2	1.69302	0.0838243	0.0904513	0.0789845	0.124293	4.6392e-29	3.26762e-28	15	15	15	asd_vs_adhd	0.701478	1
9	36136732	ENSG00000122694	GLIPR2	ENSG00000122694	GLIPR2	-1.69281	-0.0570391	0.0904921	0.198995	0.254659	4.37825e-63	7.30941e-62	26	29	29	asd_vs_adhd	0.701478	1
22	25747385	ENSG00000100068	LRP5L	ENSG00000100068	LRP5L	1.69277	0.29829	0.0904998	0.00705112	0.0111772	0.00123288	0.00257396	9	15	15	asd_vs_adhd	0.701478	1
19	13842574	ENSG00000104957	CCDC130	ENSG00000104957	CCDC130	1.69265	0.210454	0.0905216	0.0144605	0.0299068	1.05593e-07	2.95479e-07	15	20	20	asd_vs_adhd	0.701478	1
10	24872538	ENST00000396432	ARHGAP21-203	ENSG00000107863	ARHGAP21	-1.69226	-0.140606	0.0905966	0.0269966	0.0373426	3.4646e-08	2.401e-07	18	24	24	asd_vs_adhd	0.701478	1
6	28870779	ENSG00000204713	TRIM27	ENSG00000204713	TRIM27	-1.69225	-0.155289	0.0905974	0.0181585	0.0221508	5.74373e-06	1.43128e-05	13	14	14	asd_vs_adhd	0.701478	1
18	21086148	ENST00000591107	NPC1-212	ENSG00000141458	NPC1	-1.69221	-0.0590609	0.0906052	0.180014	0.256741	2.53949e-55	1.29163e-53	8	8	8	asd_vs_adhd	0.701478	1
13	30083547	ENSG00000139514	SLC7A1	ENSG00000139514	SLC7A1	-1.69205	-0.18195	0.0906364	0.0146188	0.0230554	3.56287e-06	9.00526e-06	26	28	28	asd_vs_adhd	0.701478	1
9	95059766	ENST00000463593	NOL8-210	ENSG00000198000	NOL8	-1.69199	-0.103768	0.090648	0.0720164	0.0678447	8.18291e-14	8.61062e-13	65	69	69	asd_vs_adhd	0.701478	1
20	9495005	ENSG00000125869	LAMP5	ENSG00000125869	LAMP5	-1.69184	-0.136378	0.0906762	0.0342974	0.0313419	6.09343e-08	1.73204e-07	59	103	103	asd_vs_adhd	0.701478	1
7	54819944	ENST00000352861	SEC61G-201	ENSG00000132432	SEC61G	1.69183	0.0940244	0.090678	0.0879696	0.131712	1.44173e-26	2.83046e-25	14	14	14	asd_vs_adhd	0.701478	1
1	113161795	ENST00000263168	CAPZA1-201	ENSG00000116489	CAPZA1	1.69168	0.153953	0.0907071	0.0245957	0.0466044	7.74061e-10	6.1498e-09	19	20	20	asd_vs_adhd	0.701478	1
5	35617946	ENST00000509059	SPEF2-211	ENSG00000152582	SPEF2	1.69156	0.035947	0.0907297	0.497476	0.605408	5.41992e-188	5.71679e-185	42	42	42	asd_vs_adhd	0.701478	1
7	73150424	ENST00000437775	ABHD11-205	ENSG00000106077	ABHD11	-1.69155	-1.41153	0.0907324	0.000298718	0.0759487	2.04806e-15	2.37451e-14	5	11	11	asd_vs_adhd	0.701478	1
10	43008958	ENST00000452075	ZNF37BP-202	ENSG00000234420	ZNF37BP	-1.69149	-0.0575914	0.0907432	0.179739	0.239201	4.6159e-51	2.09408e-49	21	21	21	asd_vs_adhd	0.701478	1
12	106457118	ENST00000261402	NUAK1-201	ENSG00000074590	NUAK1	1.69143	0.207058	0.0907551	0.0161224	0.017788	0.000169039	0.000790471	21	27	27	asd_vs_adhd	0.701478	1
12	76745577	ENSG00000091039	OSBPL8	ENSG00000091039	OSBPL8	-1.69135	-0.175003	0.0907699	0.0188837	0.0322504	3.38654e-08	9.78523e-08	20	20	20	asd_vs_adhd	0.701478	1
1	8377886	ENSG00000162426	SLC45A1	ENSG00000162426	SLC45A1	1.69133	0.176082	0.0907732	0.0194321	0.0316092	5.24976e-08	1.49734e-07	12	19	19	asd_vs_adhd	0.701478	1
1	87595457	ENST00000490006	LINC01140-207	ENSG00000267272	LINC01140	1.69125	0.117016	0.0907885	0.0432335	0.0749815	3.59894e-15	4.11551e-14	22	31	31	asd_vs_adhd	0.701478	1
7	110731062	ENST00000308478	LRRN3-201	ENSG00000173114	LRRN3	1.69115	0.157647	0.0908082	0.0227843	0.0337122	1.74361e-07	1.13292e-06	11	13	13	asd_vs_adhd	0.701478	1
21	34822854	ENST00000442441	TMEM50B-204	ENSG00000142188	TMEM50B	1.69112	0.174791	0.0908131	0.0198495	0.0348761	1.09647e-07	7.25424e-07	19	22	22	asd_vs_adhd	0.701478	1
7	94536514	ENST00000413325	PPP1R9A-203	ENSG00000158528	PPP1R9A	1.69109	0.207625	0.0908191	0.0133975	0.0155217	0.000427477	0.00190102	17	17	17	asd_vs_adhd	0.701478	1
4	57514164	ENST00000556614	HOPX-214	ENSG00000171476	HOPX	-1.69096	-0.0425593	0.0908438	0.314835	0.395369	2.08824e-95	2.77808e-93	10	10	10	asd_vs_adhd	0.701478	1
7	44617493	ENST00000457408	TMED4-203	ENSG00000158604	TMED4	1.69091	0.100717	0.0908533	0.0609579	0.0986219	7.91795e-20	1.15727e-18	11	13	13	asd_vs_adhd	0.701478	1
6	57035803	ENST00000585414	AL136311.1-221	ENSG00000226803	RP11-203B9.4	1.69075	0.232989	0.0908844	0.00786084	0.0130991	0.00127629	0.0053355	5	5	5	asd_vs_adhd	0.701478	1
9	99489012	ENST00000602289	AL589843.2-202	ENSG00000233820	RP11-535M15.2	1.69067	0.0552006	0.0908998	0.200326	0.22858	4.36966e-48	1.8288e-46	28	35	35	asd_vs_adhd	0.701478	1
4	57514155	ENSG00000171476	HOPX	ENSG00000171476	HOPX	-1.69061	-0.169922	0.0909116	0.022699	0.0328492	2.90769e-08	8.44716e-08	22	36	36	asd_vs_adhd	0.701478	1
3	161077087	ENST00000497374	SPTSSB-203	ENSG00000196542	SPTSSB	-1.69045	-0.23485	0.0909426	0.0104115	0.0175875	0.000171371	0.000800697	6	7	7	asd_vs_adhd	0.701478	1
21	45646717	ENST00000400379	ICOSLG-203	ENSG00000160223	ICOSLG	-1.69041	-0.194718	0.0909503	0.0154351	0.0338302	1.5925e-07	1.03908e-06	9	9	9	asd_vs_adhd	0.701478	1
4	57514164	ENST00000503639	HOPX-206	ENSG00000171476	HOPX	-1.6904	-0.0889373	0.0909519	0.0714847	0.125049	2.08975e-25	3.93192e-24	3	3	3	asd_vs_adhd	0.701478	1
4	123809852	ENSG00000170917	NUDT6	ENSG00000170917	NUDT6	1.69036	0.0769443	0.0909599	0.0942609	0.123807	3.33943e-29	2.36109e-28	17	17	17	asd_vs_adhd	0.701478	1
6	127439749	ENSG00000146374	RSPO3	ENSG00000146374	RSPO3	-1.69032	-0.110308	0.0909676	0.0307893	0.0376446	1.98937e-09	6.18447e-09	31	37	37	asd_vs_adhd	0.701478	1
15	40666599	ENST00000567002	RP11-64K12.10-001	ENSG00000261374	RP11-64K12.10	1.69006	0.129843	0.0910158	0.0286815	0.0426336	4.05634e-09	3.04263e-08	20	22	22	asd_vs_adhd	0.701559	1
3	150283583	ENST00000490945	SERP1-206	ENSG00000120742	SERP1	1.68982	0.255868	0.0910621	0.00811978	0.0102357	0.00442239	0.0171809	11	13	13	asd_vs_adhd	0.701559	1
6	34214157	ENSG00000186577	SMIM29	ENSG00000186577	SMIM29	-1.68978	-0.187378	0.0910694	0.0180071	0.0172538	6.59091e-05	0.000151097	31	36	36	asd_vs_adhd	0.701559	1
19	35521725	ENST00000415950	SCN1B-202	ENSG00000105711	SCN1B	1.68972	0.188813	0.0910818	0.0145588	0.0186462	0.000112574	0.000538154	28	42	42	asd_vs_adhd	0.701559	1
16	1857578	ENST00000566644	HAGH-207	ENSG00000063854	HAGH	-1.68968	-0.0487496	0.0910886	0.219219	0.247007	5.65343e-53	2.71049e-51	24	44	44	asd_vs_adhd	0.701559	1
2	74154002	ENST00000418996	DGUOK-203	ENSG00000114956	DGUOK	1.68961	0.167524	0.0911031	0.0217176	0.0398797	1.40277e-08	1.00776e-07	7	10	10	asd_vs_adhd	0.701559	1
19	37063972	ENST00000475219	ZNF529-AS1-202	ENSG00000233527	AC092295.7	1.68951	0.0808308	0.0911208	0.0760325	0.116907	1.66972e-23	2.88155e-22	35	35	35	asd_vs_adhd	0.701559	1
17	43471275	ENSG00000159314	ARHGAP27	ENSG00000159314	ARHGAP27	-1.68941	-0.134821	0.0911403	0.0305042	0.0388185	1.67501e-09	5.22808e-09	18	18	18	asd_vs_adhd	0.701559	1
16	4827670	ENST00000588241	SEPT12-204	ENSG00000140623	2021-09-12	1.68903	0.0960627	0.0912139	0.0638988	0.102191	1.63124e-20	2.46384e-19	9	10	10	asd_vs_adhd	0.701875	1
17	66255323	ENSG00000141337	ARSG	ENSG00000141337	ARSG	1.68898	0.30438	0.0912227	0.00591122	0.0156506	0.00014877	0.000331875	5	8	8	asd_vs_adhd	0.701875	1
13	36345478	ENSG00000133083	DCLK1	ENSG00000133083	DCLK1	-1.68888	-0.146957	0.0912427	0.0272439	0.0298545	1.30762e-07	3.64219e-07	25	29	29	asd_vs_adhd	0.701875	1
9	130995843	ENST00000463998	DNM1-205	ENSG00000106976	DNM1	-1.68876	-0.169592	0.0912664	0.0213805	0.0324796	3.2176e-07	2.03572e-06	8	8	8	asd_vs_adhd	0.701875	1
4	123818681	ENST00000513517	NUDT6-207	ENSG00000170917	NUDT6	1.68866	0.101663	0.0912855	0.0528307	0.080136	2.5588e-16	3.12534e-15	16	17	17	asd_vs_adhd	0.701875	1
22	50312381	ENST00000403427	CRELD2-202	ENSG00000184164	CRELD2	-1.68842	-0.282203	0.0913297	0.0182033	0.0173051	0.000199141	0.000923099	15	19	19	asd_vs_adhd	0.701875	1
16	29476716	ENST00000549858	AC133555.3-203	ENSG00000258150	RP11-345J4.3	-1.68832	-0.240948	0.0913494	0.00980825	0.0125901	0.00160757	0.00662782	8	10	10	asd_vs_adhd	0.701875	1
9	80331003	ENST00000286548	GNAQ-201	ENSG00000156052	GNAQ	1.68831	0.240084	0.0913523	0.0108394	0.0334345	2.06473e-07	1.33065e-06	4	4	4	asd_vs_adhd	0.701875	1
1	183441635	ENST00000508461	SMG7-214	ENSG00000116698	SMG7	1.68825	0.281803	0.091364	0.00740188	0.0147482	0.000588485	0.0025647	12	12	12	asd_vs_adhd	0.701875	1
14	104029324	ENST00000556253	APOPT1-215	ENSG00000256053	APOPT1	-1.68796	-0.45283	0.0914191	0.00271104	0.0156779	0.000404418	0.00180413	2	4	4	asd_vs_adhd	0.701875	1
16	28835459	ENST00000568266	ATXN2L-223	ENSG00000168488	ATXN2L	-1.68794	-0.213554	0.0914225	0.0133351	0.0265879	3.80742e-06	2.15678e-05	7	8	8	asd_vs_adhd	0.701875	1
12	109038885	ENSG00000110880	CORO1C	ENSG00000110880	CORO1C	1.68768	0.0567945	0.0914731	0.172138	0.175364	1.23188e-41	1.26891e-40	60	71	71	asd_vs_adhd	0.701875	1
22	17602476	ENSG00000235478	LINC01664	ENSG00000235478	LINC01664	1.68768	0.10865	0.0914731	0.0461143	0.0987207	8.6994e-23	4.94729e-22	11	12	12	asd_vs_adhd	0.701875	1
22	45591919	ENST00000488038	KIAA0930-212	ENSG00000100364	KIAA0930	1.68764	0.19297	0.0914803	0.0273193	0.0376186	3.30406e-08	2.29513e-07	19	26	26	asd_vs_adhd	0.701875	1
12	100430854	ENST00000279907	UHRF1BP1L-201	ENSG00000111647	UHRF1BP1L	1.68761	0.480163	0.0914855	0.00211551	0.0144752	0.000711095	0.00306916	2	2	2	asd_vs_adhd	0.701875	1
17	56422539	ENSG00000213246	SUPT4H1	ENSG00000213246	SUPT4H1	1.68725	0.0785935	0.0915557	0.081513	0.126693	1.17522e-29	8.4328e-29	10	12	12	asd_vs_adhd	0.70205	1
9	92017840	ENST00000540475	SEMA4D-223	ENSG00000187764	SEMA4D	1.68699	0.177306	0.0916045	0.0187705	0.0494822	2.48419e-10	2.05453e-09	4	4	4	asd_vs_adhd	0.70205	1
4	106967237	ENST00000361687	TBCK-202	ENSG00000145348	TBCK	1.68694	0.146688	0.0916141	0.0235973	0.0240184	1.19685e-05	6.42134e-05	20	22	22	asd_vs_adhd	0.70205	1
7	74916804	ENSG00000188073	PMS2P10	ENSG00000188073	PMS2P10	1.68694	0.469268	0.0916142	0.00266065	0.0329504	2.22718e-08	6.50544e-08	2	5	5	asd_vs_adhd	0.70205	1
22	41921808	ENSG00000100413	POLR3H	ENSG00000100413	POLR3H	-1.68692	-0.0421761	0.0916193	0.366338	0.419751	1.74327e-120	9.32477e-119	32	34	34	asd_vs_adhd	0.70205	1
4	159122756	ENSG00000164124	TMEM144	ENSG00000164124	TMEM144	-1.68678	-0.124686	0.0916451	0.0442199	0.0442483	9.55966e-11	3.19858e-10	31	45	45	asd_vs_adhd	0.70205	1
1	84041459	ENST00000417975	LINC01725-203	ENSG00000233008	RP11-475O6.1	1.68676	0.136236	0.0916502	0.0431405	0.0418761	6.24789e-09	4.61924e-08	71	83	83	asd_vs_adhd	0.70205	1
6	24403182	ENST00000378353	MRS2-202	ENSG00000124532	MRS2	-1.68658	-0.0354854	0.0916843	0.464833	0.5572	3.23461e-161	1.78006e-158	27	27	27	asd_vs_adhd	0.702156	1
3	48488114	ENSG00000164053	ATRIP	ENSG00000164053	ATRIP	1.68613	0.149452	0.0917704	0.0314572	0.0314941	6.24295e-08	1.77245e-07	28	29	29	asd_vs_adhd	0.70231	1
11	65622889	ENST00000530413	CFL1-209	ENSG00000172757	CFL1	-1.68613	-0.0574126	0.0917717	0.171156	0.229613	3.6516e-49	1.57285e-47	27	28	28	asd_vs_adhd	0.70231	1
20	1093906	ENSG00000125818	PSMF1	ENSG00000125818	PSMF1	1.68596	0.0530815	0.0918025	0.201756	0.282716	5.8524e-72	1.19444e-70	23	28	28	asd_vs_adhd	0.70231	1
3	183850730	ENST00000609288	AC131235.4-201	ENSG00000273181	RP11-778D9.13	-1.68584	-0.259164	0.0918257	0.00766048	0.0228207	2.00337e-05	0.000104646	6	6	6	asd_vs_adhd	0.70231	1
8	1824217	ENST00000523711	ARHGEF10-213	ENSG00000104728	ARHGEF10	-1.68579	-0.118639	0.0918362	0.0433319	0.0523852	5.67422e-11	4.92835e-10	41	44	44	asd_vs_adhd	0.70231	1
14	91360318	ENST00000418736	RPS6KA5-201	ENSG00000100784	RPS6KA5	-1.68571	-0.192906	0.0918507	0.0163848	0.0162632	0.000300456	0.00136042	19	23	23	asd_vs_adhd	0.70231	1
1	223810324	ENST00000465098	CAPN8-206	ENSG00000203697	CAPN8	-1.68571	-0.132169	0.0918511	0.0367265	0.0386447	2.47763e-08	1.74195e-07	34	41	41	asd_vs_adhd	0.70231	1
9	6011043	ENSG00000137040	RANBP6	ENSG00000137040	RANBP6	-1.68554	-0.126257	0.091885	0.0415735	0.042146	3.20574e-10	1.04099e-09	18	19	19	asd_vs_adhd	0.70231	1
16	49371078	ENST00000564048	AC007614.4-201	ENSG00000260769	RP11-491F9.5	1.68553	0.124612	0.0918871	0.041355	0.0458366	1.0519e-09	8.26675e-09	31	36	36	asd_vs_adhd	0.70231	1
9	116135699	ENST00000374180	HDHD3-202	ENSG00000119431	HDHD3	1.68512	0.101748	0.0919645	0.0734548	0.101087	2.31903e-20	3.4778e-19	36	44	44	asd_vs_adhd	0.702747	1
5	21341942	ENSG00000183666	GUSBP1	ENSG00000183666	GUSBP1	1.685	0.0461464	0.0919882	0.341155	0.485382	1.4328e-149	1.17567e-147	164	201	201	asd_vs_adhd	0.702773	1
14	35451888	ENST00000554803	SRP54-205	ENSG00000100883	SRP54	1.6848	0.189982	0.0920272	0.0170842	0.0128307	0.00141638	0.0058834	20	22	22	asd_vs_adhd	0.702892	1
14	93897222	ENST00000553484	UNC79-203	ENSG00000133958	UNC79	1.68471	0.105785	0.0920444	0.049743	0.0490595	2.75843e-10	2.27179e-09	79	83	83	asd_vs_adhd	0.702892	1
1	27681675	ENSG00000142733	MAP3K6	ENSG00000142733	MAP3K6	1.68436	0.0882767	0.0921119	0.0726986	0.0985067	6.55561e-23	3.74668e-22	22	32	32	asd_vs_adhd	0.703089	1
10	135175984	ENST00000368547	ECHS1-201	ENSG00000127884	ECHS1	-1.68435	-0.214835	0.0921149	0.0136705	0.0770003	1.41415e-15	1.65822e-14	17	34	34	asd_vs_adhd	0.703089	1
9	107526438	ENST00000460936	NIPSNAP3B-202	ENSG00000165028	NIPSNAP3B	1.68425	0.314108	0.0921325	0.00594773	0.0132279	0.00122664	0.00513981	9	11	11	asd_vs_adhd	0.703089	1
14	74003818	ENSG00000184227	ACOT1	ENSG00000184227	ACOT1	1.68416	0.0359445	0.0921514	0.474542	0.561338	2.16207e-190	3.54814e-188	67	77	77	asd_vs_adhd	0.703089	1
2	74375136	ENST00000529783	BOLA3-AS1-202	ENSG00000225439	BOLA3-AS1	-1.68395	-0.12192	0.0921914	0.0384766	0.0686119	5.56844e-14	5.92493e-13	10	10	10	asd_vs_adhd	0.703116	1
11	494516	ENST00000525522	RNH1-209	ENSG00000023191	RNH1	1.68393	0.0571055	0.0921957	0.194435	0.279251	3.43289e-61	2.05512e-59	18	23	23	asd_vs_adhd	0.703116	1
16	30016830	ENSG00000149927	DOC2A	ENSG00000149927	DOC2A	-1.68382	-0.189698	0.0922173	0.0188169	0.0179076	4.65265e-05	0.000107976	14	17	17	asd_vs_adhd	0.703126	1
2	39745780	ENST00000415640	AC007388.1-210	ENSG00000231312	AC007246.3	-1.68367	-0.177305	0.092246	0.0183351	0.0275013	2.76843e-06	1.58813e-05	14	15	15	asd_vs_adhd	0.70319	1
12	11138512	ENSG00000212126	TAS2R50	ENSG00000212126	TAS2R50	-1.68343	-0.350504	0.0922919	0.00412354	0.0204261	1.31154e-05	3.17603e-05	2	2	2	asd_vs_adhd	0.703307	1
1	92654794	ENST00000609675	AC104836.2-201	ENSG00000273487	RP4-621B10.8	-1.68338	-0.194893	0.0923019	0.0130679	0.0599305	2.63111e-12	2.50935e-11	14	15	15	asd_vs_adhd	0.703307	1
17	43513266	ENSG00000225190	PLEKHM1	ENSG00000225190	PLEKHM1	1.68318	0.0915866	0.0923407	0.0676182	0.0864117	4.46199e-20	2.28975e-19	29	30	30	asd_vs_adhd	0.703332	1
9	115759495	ENSG00000228623	ZNF883	ENSG00000228623	ZNF883	-1.68315	-0.0781843	0.0923459	0.0986753	0.145599	6.23094e-34	5.16724e-33	60	73	73	asd_vs_adhd	0.703332	1
18	7946868	ENST00000578916	PTPRM-210	ENSG00000173482	PTPRM	1.68273	0.240462	0.0924272	0.011218	0.0250713	7.71301e-06	4.21918e-05	15	16	16	asd_vs_adhd	0.703796	1
10	69565345	ENST00000480963	DNAJC12-204	ENSG00000108176	DNAJC12	-1.68216	-0.0737434	0.092537	0.114732	0.18007	4.42629e-37	1.28371e-35	13	13	13	asd_vs_adhd	0.704355	1
6	150139934	ENSG00000120256	LRP11	ENSG00000120256	LRP11	1.68191	0.241262	0.0925871	0.00974769	0.01429	0.000281954	0.000616166	12	12	12	asd_vs_adhd	0.704355	1
1	240177648	ENSG00000155816	FMN2	ENSG00000155816	FMN2	1.68186	0.137759	0.0925952	0.0355218	0.0475982	1.97666e-11	6.88392e-11	34	44	44	asd_vs_adhd	0.704355	1
7	44178463	ENST00000223364	MYL7-201	ENSG00000106631	MYL7	-1.68186	-0.238571	0.092597	0.0110894	0.0133969	0.00107397	0.00453401	13	14	14	asd_vs_adhd	0.704355	1
17	75543023	ENST00000590398	AC021683.2-202	ENSG00000267506	RP11-13K12.1	-1.68175	-0.0441065	0.0926176	0.30252	0.447363	1.32848e-114	2.70586e-112	47	77	77	asd_vs_adhd	0.704355	1
2	231772033	ENSG00000135898	GPR55	ENSG00000135898	GPR55	1.68172	0.0662981	0.0926225	0.14192	0.222776	1.08501e-54	1.52801e-53	15	16	16	asd_vs_adhd	0.704355	1
7	76744716	ENST00000453064	AC007000.1-201	ENSG00000213542	RP11-467H10.1	1.68131	0.133257	0.0927033	0.0414952	0.0277516	2.52586e-06	1.45585e-05	57	61	61	asd_vs_adhd	0.704478	1
6	147171295	ENST00000433308	STXBP5-AS1-205	ENSG00000233452	STXBP5-AS1	-1.68117	-0.0723725	0.0927307	0.102519	0.14478	2.06972e-29	4.54697e-28	5	6	6	asd_vs_adhd	0.704478	1
7	154659766	ENST00000488512	DPP6-213	ENSG00000130226	DPP6	1.68116	0.216673	0.0927321	0.0160202	0.0378372	3.30461e-08	2.29533e-07	7	8	8	asd_vs_adhd	0.704478	1
14	97059070	ENSG00000258702	AL137786.1	ENSG00000258702	AL137786.1	-1.68104	-0.0820318	0.092755	0.114145	0.615564	6.20068e-225	1.68073e-222	22	37	37	asd_vs_adhd	0.704478	1
14	35182064	ENST00000556161	CFL2-206	ENSG00000165410	CFL2	1.68095	0.106855	0.0927731	0.0493754	0.0857505	2.56748e-17	3.31171e-16	13	13	13	asd_vs_adhd	0.704478	1
6	28317691	ENST00000252211	ZKSCAN3-201	ENSG00000189298	ZKSCAN3	-1.68087	-0.380835	0.0927879	0.00370205	0.0125449	0.00158722	0.0065488	4	6	6	asd_vs_adhd	0.704478	1
15	77400471	ENSG00000173517	PEAK1	ENSG00000173517	PEAK1	1.68065	0.0452616	0.0928316	0.276652	0.326945	1.14152e-85	3.03618e-84	37	38	38	asd_vs_adhd	0.704478	1
14	24738580	ENST00000559586	RABGGTA-210	ENSG00000100949	RABGGTA	1.68064	0.242569	0.092832	0.00993231	0.0166731	0.000275321	0.00125308	8	8	8	asd_vs_adhd	0.704478	1
12	125478246	ENST00000341446	BRI3BP-201	ENSG00000184992	BRI3BP	1.68063	0.249193	0.0928354	0.010026	0.0228891	1.78824e-05	9.39903e-05	3	3	3	asd_vs_adhd	0.704478	1
22	18217988	ENST00000494097	BID-207	ENSG00000015475	BID	1.68053	0.25832	0.0928548	0.00863586	0.010727	0.00353117	0.0139107	23	31	31	asd_vs_adhd	0.704478	1
10	103901512	ENST00000489648	PPRC1-205	ENSG00000148840	PPRC1	-1.68044	-0.166911	0.0928718	0.0210323	0.010811	0.00336264	0.0132869	35	35	35	asd_vs_adhd	0.704478	1
9	111696461	ENST00000322940	FAM206A-201	ENSG00000119328	FAM206A	1.68038	0.0746855	0.092883	0.101155	0.148522	4.21144e-30	9.48013e-29	18	18	18	asd_vs_adhd	0.704478	1
22	45898763	ENST00000262722	FBLN1-201	ENSG00000077942	FBLN1	-1.68024	-0.167745	0.0929097	0.0261953	0.0372867	4.1436e-08	2.8528e-07	25	42	42	asd_vs_adhd	0.704526	1
14	23595877	ENST00000453702	SLC7A8-205	ENSG00000092068	SLC7A8	1.68006	0.240623	0.0929462	0.0103669	0.0120524	0.00185669	0.00759803	26	40	40	asd_vs_adhd	0.704603	1
11	126132814	ENST00000332118	SRPRA-201	ENSG00000182934	SRPR	1.67998	0.0983723	0.0929605	0.061385	0.0873296	1.28194e-17	1.67425e-16	24	25	25	asd_vs_adhd	0.704603	1
18	33709857	ENST00000541190	ELP2-216	ENSG00000134759	ELP2	-1.67956	-0.0817694	0.0930422	0.0726458	0.0969208	1.17713e-19	1.70779e-18	21	27	27	asd_vs_adhd	0.704862	1
16	72088522	ENSG00000261701	HPR	ENSG00000261701	HPR	1.67955	0.0287438	0.0930451	0.625589	0.685567	1.72847e-279	1.19136e-276	32	35	35	asd_vs_adhd	0.704862	1
15	45422131	ENSG00000137857	DUOX1	ENSG00000137857	DUOX1	-1.67933	-0.11879	0.0930887	0.0424929	0.0496657	6.24666e-12	2.23914e-11	22	35	35	asd_vs_adhd	0.704862	1
3	42744145	ENSG00000230970	HHATL-AS1	ENSG00000230970	HHATL-AS1	-1.67922	-0.462485	0.0931085	0.0025442	0.0147571	0.000225037	0.00049569	4	4	4	asd_vs_adhd	0.704862	1
1	201104637	ENST00000495205	TMEM9-210	ENSG00000116857	TMEM9	1.67913	0.0963014	0.0931275	0.0640541	0.10663	1.60413e-21	2.53935e-20	10	11	11	asd_vs_adhd	0.704862	1
3	16306706	ENSG00000154814	OXNAD1	ENSG00000154814	OXNAD1	-1.67905	-0.188383	0.0931428	0.0161109	0.039212	1.1931e-09	3.74819e-09	8	8	8	asd_vs_adhd	0.704862	1
19	37481955	ENST00000591887	ZNF568-212	ENSG00000198453	ZNF568	1.67878	0.176318	0.0931949	0.0186219	0.0204482	5.46396e-05	0.000270968	25	27	27	asd_vs_adhd	0.704862	1
7	151042431	ENST00000470316	NUB1-205	ENSG00000013374	NUB1	1.67866	0.1164	0.0932187	0.045811	0.0818091	7.81919e-17	9.82957e-16	12	12	12	asd_vs_adhd	0.704862	1
14	75601143	ENST00000555036	TMED10-202	ENSG00000170348	TMED10	1.67859	0.164569	0.0932313	0.0229206	0.040083	1.0548e-08	7.65281e-08	20	24	24	asd_vs_adhd	0.704862	1
4	81106424	ENST00000339711	PRDM8-201	ENSG00000152784	PRDM8	1.6785	0.0780542	0.0932501	0.100193	0.133433	4.45079e-27	8.9186e-26	16	16	16	asd_vs_adhd	0.704862	1
1	145586804	ENST00000498192	NUDT17-205	ENSG00000186364	NUDT17	1.6784	0.325864	0.0932694	0.00573151	0.0107085	0.0036575	0.0143726	3	4	4	asd_vs_adhd	0.704862	1
2	36778570	ENSG00000171055	FEZ2	ENSG00000171055	FEZ2	-1.67834	-0.0335314	0.0932817	0.51885	0.575814	9.12119e-200	1.76032e-197	31	31	31	asd_vs_adhd	0.704862	1
11	77692505	ENST00000524766	INTS4-202	ENSG00000149262	INTS4	-1.67806	-0.0735091	0.0933348	0.10754	0.143248	7.41926e-29	1.59513e-27	14	17	17	asd_vs_adhd	0.704862	1
20	5107432	ENST00000460006	CDS2-203	ENSG00000101290	CDS2	1.67797	0.0895532	0.0933528	0.0730632	0.138303	5.57519e-28	1.15548e-26	24	27	27	asd_vs_adhd	0.704862	1
17	8152604	ENST00000314666	PFAS-201	ENSG00000178921	PFAS	1.67785	0.0864202	0.0933767	0.0904565	0.147651	8.36532e-30	1.85945e-28	4	6	6	asd_vs_adhd	0.704862	1
11	46369138	ENST00000318201	DGKZ-201	ENSG00000149091	DGKZ	-1.67741	-0.103401	0.0934617	0.051183	0.0699865	2.45572e-14	2.6687e-13	26	27	27	asd_vs_adhd	0.704862	1
12	65563351	ENSG00000174106	LEMD3	ENSG00000174106	LEMD3	-1.67741	-0.369043	0.0934618	0.00422012	0.0149163	0.000200515	0.000443294	3	3	3	asd_vs_adhd	0.704862	1
7	8301863	ENSG00000244239	AC007009.1	ENSG00000244239	AC007009.1	-1.67739	-0.147262	0.0934657	0.0274972	0.0532721	9.84703e-13	3.68523e-12	5	5	5	asd_vs_adhd	0.704862	1
15	66782644	ENST00000395589	SNAPC5-203	ENSG00000174446	SNAPC5	-1.67723	-0.167653	0.0934966	0.024867	0.0179356	0.000155791	0.000731674	35	38	38	asd_vs_adhd	0.704862	1
11	27528385	ENSG00000245573	BDNF-AS	ENSG00000245573	BDNF-AS	-1.67693	-0.0865577	0.0935567	0.0768229	0.106146	9.54347e-25	5.83295e-24	17	17	17	asd_vs_adhd	0.704862	1
19	12460185	ENSG00000198342	ZNF442	ENSG00000198342	ZNF442	-1.67684	-0.172535	0.0935744	0.0218929	0.0499898	6.37588e-12	2.28309e-11	4	8	8	asd_vs_adhd	0.704862	1
1	144851427	ENST00000524974	PDE4DIP-219	ENSG00000178104	PDE4DIP	1.67684	0.304793	0.0935744	0.00653274	0.0161302	0.000336589	0.00151535	3	4	4	asd_vs_adhd	0.704862	1
18	11889386	ENST00000588191	MPPE1-214	ENSG00000154889	MPPE1	1.67684	0.0586747	0.0935746	0.184489	0.290974	4.48026e-64	2.8996e-62	15	20	20	asd_vs_adhd	0.704862	1
9	34398182	ENST00000379089	FAM219A-207	ENSG00000164970	FAM219A	1.67662	0.303363	0.0936175	0.00603442	0.0165696	0.000280716	0.00127626	11	12	12	asd_vs_adhd	0.704862	1
1	86814344	ENST00000359242	ODF2L-203	ENSG00000122417	ODF2L	1.67653	0.0777501	0.0936353	0.087817	0.129893	4.20022e-26	8.11833e-25	19	23	23	asd_vs_adhd	0.704862	1
10	15008438	ENST00000378240	MEIG1-201	ENSG00000197889	MEIG1	-1.67632	-0.127213	0.0936747	0.0340375	0.0222755	2.38636e-05	0.000123602	43	46	46	asd_vs_adhd	0.704862	1
19	58570607	ENST00000401053	ZNF135-203	ENSG00000176293	ZNF135	1.67629	0.155308	0.0936812	0.0234109	0.032839	2.65956e-07	1.69598e-06	20	21	21	asd_vs_adhd	0.704862	1
9	139886894	ENST00000481187	PAXX-204	ENSG00000148362	C9orf142	1.67626	0.0401242	0.0936864	0.349084	0.417172	5.23222e-105	8.66505e-103	20	29	29	asd_vs_adhd	0.704862	1
14	77240627	ENST00000556368	AF111169.4-201	ENSG00000259081	RP11-488C13.6	-1.67613	-0.31066	0.0937137	0.0061859	0.0252864	6.20241e-06	3.43077e-05	4	4	4	asd_vs_adhd	0.704862	1
9	5361758	ENST00000482696	PLGRKT-204	ENSG00000107020	PLGRKT	1.6761	0.158078	0.0937195	0.0209147	0.0632841	6.02882e-13	5.98834e-12	7	7	7	asd_vs_adhd	0.704862	1
3	10028577	ENSG00000180385	EMC3-AS1	ENSG00000180385	EMC3-AS1	1.67607	0.246213	0.0937251	0.00876465	0.0188861	2.55824e-05	6.05583e-05	8	9	9	asd_vs_adhd	0.704862	1
11	33060963	ENSG00000176148	TCP11L1	ENSG00000176148	TCP11L1	-1.676	-0.129369	0.0937375	0.0313023	0.053745	9.85322e-13	3.68697e-12	20	29	29	asd_vs_adhd	0.704862	1
16	903638	ENST00000545827	LMF1-203	ENSG00000103227	LMF1	1.67585	0.15083	0.0937671	0.0289809	0.0396515	1.56883e-08	1.12259e-07	18	27	27	asd_vs_adhd	0.704862	1
8	97251626	ENSG00000156469	MTERF3	ENSG00000156469	MTERF3	1.67576	0.154389	0.0937843	0.0173467	0.0177347	5.14522e-05	0.000118983	30	33	33	asd_vs_adhd	0.704862	1
22	32016539	ENST00000478893	PISD-214	ENSG00000241878	PISD	1.67558	0.0925583	0.0938206	0.0609575	0.052522	6.04943e-11	5.24448e-10	41	41	41	asd_vs_adhd	0.704862	1
1	74935562	ENST00000294635	LRRC53-201	ENSG00000162621	LRRC53	-1.67551	-0.101678	0.093834	0.0582909	0.0988227	7.56729e-20	1.10748e-18	27	28	28	asd_vs_adhd	0.704862	1
2	203776978	ENST00000444724	CARF-216	ENSG00000138380	CARF	1.67538	0.121211	0.0938605	0.0189852	0.0292589	1.16682e-06	6.96877e-06	32	34	34	asd_vs_adhd	0.704862	1
5	78073032	ENSG00000113273	ARSB	ENSG00000113273	ARSB	-1.67537	-0.0374459	0.0938616	0.390672	0.466586	9.27912e-141	6.60323e-139	49	51	51	asd_vs_adhd	0.704862	1
2	196521852	ENST00000430412	SLC39A10-205	ENSG00000196950	SLC39A10	1.67532	0.0551573	0.0938706	0.184439	0.244153	8.01597e-52	3.72429e-50	20	20	20	asd_vs_adhd	0.704862	1
8	95825539	ENSG00000164941	INTS8	ENSG00000164941	INTS8	-1.67493	-0.121102	0.0939481	0.0409961	0.0622969	1.32856e-14	5.4461e-14	35	35	35	asd_vs_adhd	0.704862	1
1	155225772	ENST00000355379	SCAMP3-202	ENSG00000116521	SCAMP3	1.67491	0.0676007	0.0939517	0.110186	0.156657	4.84576e-32	1.1737e-30	14	14	14	asd_vs_adhd	0.704862	1
10	86004809	ENST00000469446	RGR-204	ENSG00000148604	RGR	-1.67489	-0.196355	0.0939564	0.0137242	0.0329797	2.75244e-07	1.75243e-06	14	15	15	asd_vs_adhd	0.704862	1
19	58555960	ENST00000597330	LETM1P2-201	ENSG00000268660	LETM1P2	-1.67471	-0.151975	0.093991	0.0250033	0.0122651	0.0018221	0.007463	43	51	51	asd_vs_adhd	0.704862	1
5	176784838	ENST00000408923	RGS14-201	ENSG00000169220	RGS14	1.6747	0.0654521	0.0939933	0.126511	0.173747	1.35671e-35	3.76821e-34	18	26	26	asd_vs_adhd	0.704862	1
14	65381176	ENST00000556089	CHURC1-207	ENSG00000258289	CHURC1	-1.67461	-0.185383	0.0940099	0.0150223	0.0256273	5.6529e-06	3.13975e-05	8	8	8	asd_vs_adhd	0.704862	1
13	44716682	ENST00000444663	SMIM2-AS1-202	ENSG00000227258	SMIM2-AS1	-1.67459	-0.0522952	0.0940146	0.195417	0.237512	7.17449e-51	3.23494e-49	46	50	50	asd_vs_adhd	0.704862	1
22	39898358	ENST00000325301	MIEF1-201	ENSG00000100335	MIEF1	1.67453	0.244565	0.0940271	0.00961361	0.0221775	2.59839e-05	0.000134028	6	6	6	asd_vs_adhd	0.704862	1
13	76334503	ENST00000534657	LMO7-226	ENSG00000136153	LMO7	1.67451	0.126884	0.0940304	0.040992	0.034182	1.68289e-07	1.09548e-06	59	64	64	asd_vs_adhd	0.704862	1
17	4802831	ENST00000381365	C17orf107-201	ENSG00000205710	C17orf107	1.67447	0.101986	0.0940388	0.0560771	0.0592475	3.53719e-12	3.34113e-11	41	53	53	asd_vs_adhd	0.704862	1
22	32340508	ENST00000397492	YWHAH-202	ENSG00000128245	YWHAH	-1.67424	-0.0939252	0.0940843	0.0636956	0.103987	8.11839e-21	1.2436e-19	9	9	9	asd_vs_adhd	0.704862	1
12	10851683	ENST00000279550	YBX3-202	ENSG00000060138	YBX3	-1.67423	-0.219928	0.0940855	0.0121599	0.0230195	1.90203e-05	9.96701e-05	10	12	12	asd_vs_adhd	0.704862	1
22	40800117	ENST00000478085	SGSM3-209	ENSG00000100359	SGSM3	-1.67392	-0.149264	0.0941459	0.0230492	0.0130675	0.00130089	0.00543246	18	20	20	asd_vs_adhd	0.704862	1
12	86372516	ENSG00000182050	MGAT4C	ENSG00000182050	MGAT4C	1.67387	0.132192	0.0941565	0.0322211	0.0655381	2.58881e-15	1.09835e-14	42	42	42	asd_vs_adhd	0.704862	1
3	11831916	ENST00000455809	TAMM41-206	ENSG00000144559	TAMM41	-1.67377	-0.0686304	0.0941751	0.0950624	0.116701	1.10512e-23	1.92253e-22	32	38	38	asd_vs_adhd	0.704862	1
5	227724	ENST00000514027	SDHA-216	ENSG00000073578	SDHA	1.67366	0.0794609	0.0941976	0.0914432	0.135832	1.32558e-27	2.70866e-26	20	21	21	asd_vs_adhd	0.704862	1
12	42223700	ENSG00000257239	AC090630.1	ENSG00000257239	AC090630.1	-1.67363	-0.0891958	0.0942038	0.067325	0.109489	2.94139e-25	1.8274e-24	7	7	7	asd_vs_adhd	0.704862	1
5	122881111	ENST00000510842	CSNK1G3-205	ENSG00000151292	CSNK1G3	-1.67357	-0.0864211	0.0942155	0.0801863	0.0832865	8.99604e-17	1.12563e-15	64	68	68	asd_vs_adhd	0.704862	1
16	90109310	ENST00000517889	URAHP-203	ENSG00000222019	URAHP	1.67349	0.0537994	0.0942299	0.198994	0.251203	9.91385e-56	5.10388e-54	15	16	16	asd_vs_adhd	0.704862	1
12	120899471	ENSG00000111786	SRSF9	ENSG00000111786	SRSF9	-1.67339	-0.0766168	0.0942515	0.0810228	0.12209	1.6846e-28	1.16746e-27	24	24	24	asd_vs_adhd	0.704862	1
17	74136637	ENSG00000267128	RNF157-AS1	ENSG00000267128	RNF157-AS1	1.67336	0.159917	0.0942564	0.0207845	0.03899	1.40106e-09	4.38608e-09	9	9	9	asd_vs_adhd	0.704862	1
19	43857811	ENSG00000204936	CD177	ENSG00000204936	CD177	-1.67287	-0.153178	0.0943529	0.0291213	0.0334928	2.04256e-08	5.98212e-08	27	30	30	asd_vs_adhd	0.704862	1
5	114482873	ENST00000508894	TRIM36-204	ENSG00000152503	TRIM36	1.67266	0.133906	0.0943951	0.029763	0.0381608	2.46185e-08	1.73177e-07	26	27	27	asd_vs_adhd	0.704862	1
13	39261266	ENSG00000150893	FREM2	ENSG00000150893	FREM2	1.67249	0.0349772	0.0944279	0.526551	0.624271	8.6447e-230	2.51259e-227	60	64	64	asd_vs_adhd	0.704862	1
1	149802876	ENSG00000264207	RP11-196G18.23	ENSG00000264207	RP11-196G18.23	1.67246	0.0681877	0.0944343	0.129003	0.161262	3.97282e-38	3.70469e-37	17	20	20	asd_vs_adhd	0.704862	1
1	145509779	ENST00000312753	GNRHR2-201	ENSG00000211451	GNRHR2	1.67235	0.275449	0.0944552	0.00875004	0.0117315	0.00227827	0.00921469	2	4	4	asd_vs_adhd	0.704862	1
2	224839829	ENSG00000135919	SERPINE2	ENSG00000135919	SERPINE2	-1.67225	-0.227021	0.0944744	0.0108451	0.0168637	7.39383e-05	0.000168994	18	18	18	asd_vs_adhd	0.704862	1
9	104161155	ENSG00000136870	ZNF189	ENSG00000136870	ZNF189	-1.67225	-0.152596	0.0944745	0.0267144	0.0531945	1.25299e-12	4.66539e-12	13	15	15	asd_vs_adhd	0.704862	1
5	892758	ENSG00000071539	TRIP13	ENSG00000071539	TRIP13	1.67224	0.157808	0.0944778	0.0267709	0.0663131	1.6787e-15	7.17903e-15	5	6	6	asd_vs_adhd	0.704862	1
10	7792925	ENST00000379562	KIN-201	ENSG00000151657	KIN	-1.67223	-0.0781109	0.0944793	0.1071	0.131775	1.30458e-26	2.56462e-25	73	86	86	asd_vs_adhd	0.704862	1
4	103715540	ENST00000453744	UBE2D3-210	ENSG00000109332	UBE2D3	1.67222	0.790416	0.09448	0.000897158	0.0140072	0.000838037	0.00358544	1	3	3	asd_vs_adhd	0.704862	1
14	105219437	ENSG00000184990	SIVA1	ENSG00000184990	SIVA1	-1.67208	-0.152978	0.0945083	0.0311412	0.0806774	1.16613e-18	5.70505e-18	13	20	20	asd_vs_adhd	0.704862	1
2	152347721	ENST00000497809	NEB-216	ENSG00000183091	NEB	-1.67207	-0.10358	0.0945105	0.0604416	0.0936625	8.69849e-19	1.21064e-17	23	23	23	asd_vs_adhd	0.704862	1
1	180882290	ENSG00000135835	KIAA1614	ENSG00000135835	KIAA1614	1.67204	0.0603925	0.0945161	0.140721	0.208279	4.69657e-50	5.9072e-49	42	47	47	asd_vs_adhd	0.704862	1
1	40506433	ENST00000372805	CAP1-206	ENSG00000131236	CAP1	-1.67201	-0.217809	0.0945216	0.012086	0.0198717	6.68606e-05	0.00032825	20	20	20	asd_vs_adhd	0.704862	1
1	150618701	ENST00000271732	GOLPH3L-201	ENSG00000143457	GOLPH3L	1.67201	0.1302	0.0945218	0.0499854	0.0411538	8.62664e-09	6.3027e-08	31	35	35	asd_vs_adhd	0.704862	1
3	49051672	ENST00000492780	WDR6-218	ENSG00000178252	WDR6	1.67183	0.488494	0.0945571	0.00212093	0.011163	0.00299224	0.0119129	2	2	2	asd_vs_adhd	0.704973	1
14	23369854	ENST00000359890	RBM23-203	ENSG00000100461	RBM23	-1.67158	-0.193641	0.0946076	0.0188392	0.0239375	1.18435e-05	6.35735e-05	21	25	25	asd_vs_adhd	0.705197	1
11	65601305	ENST00000533298	SNX32-208	ENSG00000172803	SNX32	-1.67147	-0.150724	0.0946296	0.0224676	0.0395881	1.41532e-08	1.01628e-07	12	13	13	asd_vs_adhd	0.70521	1
6	10980992	ENSG00000197977	ELOVL2	ENSG00000197977	ELOVL2	-1.67114	-0.0853009	0.0946947	0.0794959	0.120664	6.3409e-28	4.29927e-27	16	17	17	asd_vs_adhd	0.705543	1
2	9552398	ENST00000467606	ITGB1BP1-211	ENSG00000119185	ITGB1BP1	1.67072	0.303117	0.0947775	0.00629368	0.0145283	0.000651547	0.00282633	12	12	12	asd_vs_adhd	0.705661	1
11	77899869	ENST00000530535	USP35-206	ENSG00000118369	USP35	-1.67065	-0.289967	0.0947905	0.00732096	0.010964	0.0032438	0.0128503	10	13	13	asd_vs_adhd	0.705661	1
12	30948865	ENST00000547804	LINC00941-201	ENSG00000235884	LINC00941	-1.67043	-0.113944	0.0948349	0.0484477	0.0703927	2.69635e-14	2.92017e-13	24	26	26	asd_vs_adhd	0.705661	1
7	30893010	ENSG00000240583	AQP1	ENSG00000240583	AQP1	1.67039	0.189294	0.0948429	0.0167618	0.0361659	5.99222e-09	1.80989e-08	11	12	12	asd_vs_adhd	0.705661	1
10	27961804	ENST00000419761	MKX-202	ENSG00000150051	MKX	-1.67038	-0.145893	0.0948432	0.0282852	0.0265144	4.1211e-06	2.32318e-05	46	48	48	asd_vs_adhd	0.705661	1
12	96394611	ENST00000553041	LTA4H-210	ENSG00000111144	LTA4H	-1.67038	-0.0663399	0.0948452	0.143268	0.189935	1.0143e-39	3.21187e-38	18	18	18	asd_vs_adhd	0.705661	1
3	36921675	ENST00000441346	AC011816.1-201	ENSG00000234073	AC011816.1	1.67032	0.192702	0.0948567	0.0154056	0.0326777	2.85151e-07	1.81304e-06	9	9	9	asd_vs_adhd	0.705661	1
9	34521038	ENST00000399775	ENHO-201	ENSG00000168913	ENHO	-1.67019	-0.2095	0.0948812	0.0206488	0.0278049	2.25596e-06	1.30675e-05	19	22	22	asd_vs_adhd	0.705661	1
6	90352218	ENSG00000112159	MDN1	ENSG00000112159	MDN1	-1.67013	-0.139133	0.094894	0.0349891	0.048315	1.32137e-11	4.65491e-11	31	31	31	asd_vs_adhd	0.705661	1
15	64386322	ENSG00000028528	SNX1	ENSG00000028528	SNX1	1.66979	0.233911	0.0949613	0.010592	0.0356775	7.70357e-09	2.31347e-08	7	7	7	asd_vs_adhd	0.70601	1
17	4402133	ENST00000329078	SPNS2-201	ENSG00000183018	SPNS2	1.66958	0.144841	0.0950032	0.0267993	0.0464606	7.29794e-10	5.81374e-09	3	3	3	asd_vs_adhd	0.70617	1
14	104378625	ENSG00000156411	C14orf2	ENSG00000156411	C14orf2	-1.66945	-0.225614	0.0950281	0.0137575	0.027574	3.63994e-07	9.86629e-07	13	16	16	asd_vs_adhd	0.706203	1
11	134251539	ENST00000524765	B3GAT1-203	ENSG00000109956	B3GAT1	-1.66897	-0.0372713	0.0951232	0.356617	0.41453	4.31815e-103	6.90601e-101	38	38	38	asd_vs_adhd	0.706707	1
7	5566782	ENST00000464611	ACTB-208	ENSG00000075624	ACTB	1.6689	0.25617	0.0951373	0.00895515	0.0254753	6.15338e-06	3.40471e-05	5	5	5	asd_vs_adhd	0.706707	1
17	41277627	ENST00000460115	NBR2-202	ENSG00000198496	NBR2	-1.6685	-0.0558904	0.0952172	0.180799	0.248965	1.03661e-53	5.05753e-52	22	22	22	asd_vs_adhd	0.706707	1
11	4115937	ENSG00000167325	RRM1	ENSG00000167325	RRM1	1.66847	0.068236	0.0952234	0.122522	0.172556	2.45577e-41	2.51243e-40	36	51	51	asd_vs_adhd	0.706707	1
13	113621798	ENSG00000235280	MCF2L-AS1	ENSG00000235280	MCF2L-AS1	-1.66836	-0.130263	0.0952449	0.0387148	0.0644554	4.30631e-15	1.80922e-14	27	45	45	asd_vs_adhd	0.706707	1
6	33282195	ENST00000431845	ZBTB22-208	ENSG00000236104	ZBTB22	1.66825	0.0741402	0.0952655	0.0992263	0.138739	3.84691e-28	8.01599e-27	17	18	18	asd_vs_adhd	0.706707	1
1	48761044	ENSG00000132122	SPATA6	ENSG00000132122	SPATA6	-1.66823	-0.139041	0.0952702	0.0268297	0.034535	1.39002e-08	4.11699e-08	18	21	21	asd_vs_adhd	0.706707	1
1	182547256	ENST00000539397	RNASEL-202	ENSG00000135828	RNASEL	-1.66811	-0.0958323	0.0952936	0.0596265	0.0995522	3.27428e-20	4.87079e-19	10	11	11	asd_vs_adhd	0.706707	1
1	182542769	ENSG00000135828	RNASEL	ENSG00000135828	RNASEL	-1.66804	-0.0326394	0.0953068	0.48737	0.556599	3.44343e-186	5.15958e-184	22	24	24	asd_vs_adhd	0.706707	1
1	35316295	ENST00000429293	AL122010.1-201	ENSG00000230163	RP5-997D16.2	1.66801	1.85721	0.0953128	0.000171049	0.0488465	2.21373e-10	1.83702e-09	2	5	5	asd_vs_adhd	0.706707	1
6	153308497	ENSG00000112031	MTRF1L	ENSG00000112031	MTRF1L	-1.66794	-0.0356441	0.095328	0.434387	0.474586	1.20033e-143	9.07736e-142	55	63	63	asd_vs_adhd	0.706707	1
13	30338508	ENST00000380680	UBL3-201	ENSG00000122042	UBL3	1.66785	0.243384	0.0953459	0.00841208	0.0328369	2.50623e-07	1.60259e-06	12	12	12	asd_vs_adhd	0.706707	1
3	158402420	ENST00000472383	GFM1-204	ENSG00000168827	GFM1	1.66777	0.168803	0.0953613	0.019412	0.0387721	2.12294e-08	1.50175e-07	14	14	14	asd_vs_adhd	0.706707	1
5	77656452	ENST00000511551	SCAMP1-204	ENSG00000085365	SCAMP1	-1.66764	-0.0667104	0.0953862	0.13681	0.183363	9.84088e-38	2.91025e-36	36	38	38	asd_vs_adhd	0.70674	1
11	32623792	ENST00000335185	CCDC73-201	ENSG00000186714	CCDC73	1.66751	0.321925	0.0954138	0.00633964	0.0157278	0.000413582	0.00184269	14	20	20	asd_vs_adhd	0.706756	1
10	29698509	ENST00000446807	SVIL-AS1-208	ENSG00000224597	PTCHD3P1	1.66743	0.105392	0.0954292	0.0501794	0.0653101	2.50245e-13	2.54909e-12	48	50	50	asd_vs_adhd	0.706756	1
4	110661852	ENST00000394634	CFI-201	ENSG00000205403	CFI	-1.66713	-0.336867	0.0954894	0.00484716	0.0125372	0.00156459	0.00646207	6	7	7	asd_vs_adhd	0.706803	1
7	35756096	ENST00000458087	AC018647.1-203	ENSG00000227544	AC018647.3	1.66706	0.135887	0.0955026	0.0299563	0.0489252	2.55859e-10	2.1131e-09	16	18	18	asd_vs_adhd	0.706803	1
14	103995521	ENSG00000166166	TRMT61A	ENSG00000166166	TRMT61A	-1.66704	-0.0764644	0.0955068	0.103427	0.154083	3.98868e-36	3.51821e-35	17	17	17	asd_vs_adhd	0.706803	1
3	73045936	ENSG00000163605	PPP4R2	ENSG00000163605	PPP4R2	1.66695	0.112402	0.0955248	0.0431091	0.0731911	3.43716e-17	1.5818e-16	17	17	17	asd_vs_adhd	0.706803	1
1	119573839	ENST00000369426	WARS2-202	ENSG00000116874	WARS2	1.66674	0.106066	0.0955666	0.0462564	0.073019	8.71205e-15	9.72774e-14	31	31	31	asd_vs_adhd	0.706803	1
6	28292470	ENSG00000235109	ZSCAN31	ENSG00000235109	ZSCAN31	-1.66668	-0.0325925	0.0955776	0.425342	0.419449	3.52458e-125	2.01964e-123	73	77	77	asd_vs_adhd	0.706803	1
22	38203919	ENST00000248924	GCAT-201	ENSG00000100116	GCAT	1.66665	0.0712728	0.0955831	0.101069	0.168015	2.55224e-34	6.75623e-33	9	9	9	asd_vs_adhd	0.706803	1
1	101491434	ENST00000453011	AC093157.1-201	ENSG00000233184	RP11-421L21.3	1.66651	0.167088	0.0956125	0.0256489	0.0337514	1.7899e-07	1.16138e-06	46	47	47	asd_vs_adhd	0.706803	1
17	62538413	ENSG00000108854	SMURF2	ENSG00000108854	SMURF2	1.66638	530.004	0.0956375	2.52251e-09	0.0227662	4.52889e-06	1.13571e-05	2	7	7	asd_vs_adhd	0.706803	1
3	141882751	ENST00000480757	GK5-208	ENSG00000175066	GK5	-1.66637	-0.146686	0.0956397	0.0296716	0.0296551	1.0686e-06	6.40588e-06	31	42	42	asd_vs_adhd	0.706803	1
4	41937137	ENST00000504986	TMEM33-203	ENSG00000109133	TMEM33	-1.66607	-0.484017	0.0957	0.0023812	0.0132837	0.00118369	0.00497044	1	1	1	asd_vs_adhd	0.706873	1
16	89365284	ENST00000567736	ANKRD11-213	ENSG00000167522	ANKRD11	1.66606	0.255027	0.095702	0.00873667	0.0205055	5.31634e-05	0.000264076	5	8	8	asd_vs_adhd	0.706873	1
8	143783670	ENST00000520572	AC108002.1-201	ENSG00000253741	CTD-2292P10.4	-1.66597	-0.0402496	0.0957188	0.338156	0.416655	1.75477e-103	2.82168e-101	13	16	16	asd_vs_adhd	0.706873	1
5	892758	ENST00000166345	TRIP13-201	ENSG00000071539	TRIP13	1.66591	0.174011	0.0957309	0.0226656	0.0430088	2.86473e-09	2.17627e-08	6	6	6	asd_vs_adhd	0.706873	1
1	160160346	ENST00000368078	CASQ1-201	ENSG00000143318	CASQ1	1.66577	0.0388848	0.0957591	0.378731	0.48821	5.79929e-131	1.59078e-128	3	3	3	asd_vs_adhd	0.70693	1
22	38453262	ENST00000484021	PICK1-214	ENSG00000100151	PICK1	-1.66554	-0.0645986	0.095805	0.119992	0.131762	1.04059e-26	2.05522e-25	41	55	55	asd_vs_adhd	0.707119	1
11	124636424	ENST00000526629	MSANTD2-204	ENSG00000120458	MSANTD2	1.66532	0.167084	0.0958493	0.0243215	0.0410445	8.93318e-09	6.51699e-08	12	15	15	asd_vs_adhd	0.707134	1
21	45209394	ENST00000497547	RRP1-207	ENSG00000160214	RRP1	1.66523	0.0961362	0.0958674	0.0537701	0.0685033	5.13293e-14	5.47601e-13	83	105	105	asd_vs_adhd	0.707134	1
7	102184015	ENST00000507355	POLR2J3-212	ENSG00000168255	POLR2J3	1.66516	0.174518	0.0958802	0.0185026	0.0329121	2.43889e-07	1.56189e-06	20	25	25	asd_vs_adhd	0.707134	1
19	13318115	ENST00000573710	CACNA1A-202	ENSG00000141837	CACNA1A	-1.66507	-0.519805	0.0958982	0.002773	0.0263661	4.01053e-06	2.26459e-05	11	20	20	asd_vs_adhd	0.707134	1
9	130922539	ENSG00000171159	C9orf16	ENSG00000171159	C9orf16	1.66488	0.354286	0.0959369	0.00411143	0.0141604	0.000296532	0.000646969	8	10	10	asd_vs_adhd	0.707134	1
5	35617946	ENSG00000152582	SPEF2	ENSG00000152582	SPEF2	1.66484	0.0403102	0.0959441	0.375943	0.469077	2.7066e-141	1.96078e-139	52	52	52	asd_vs_adhd	0.707134	1
12	93710911	ENSG00000257252	AC124947.1	ENSG00000257252	AC124947.1	-1.66481	-0.136679	0.0959501	0.0365837	0.0669571	1.13338e-15	4.88244e-15	17	18	18	asd_vs_adhd	0.707134	1
17	1553923	ENSG00000174231	PRPF8	ENSG00000174231	PRPF8	-1.66458	-0.203403	0.0959964	0.0154343	0.0239027	2.45172e-06	6.26207e-06	13	19	19	asd_vs_adhd	0.707187	1
19	41882129	ENST00000392002	TMEM91-203	ENSG00000142046	TMEM91	-1.66447	-0.102226	0.0960192	0.0487691	0.063142	6.24781e-13	6.19543e-12	30	38	38	asd_vs_adhd	0.707187	1
11	2004467	ENSG00000226416	MRPL23-AS1	ENSG00000226416	MRPL23-AS1	-1.66434	-0.323479	0.0960445	0.00568508	0.0153797	0.000165324	0.000367278	6	8	8	asd_vs_adhd	0.707187	1
3	124393423	ENST00000484542	KALRN-218	ENSG00000160145	KALRN	1.66419	0.0968077	0.0960753	0.0551643	0.0850451	4.02566e-17	5.14538e-16	11	11	11	asd_vs_adhd	0.707187	1
3	159974774	ENSG00000068885	IFT80	ENSG00000068885	IFT80	-1.66407	-0.0813118	0.0960983	0.0789862	0.119295	1.3598e-27	9.14263e-27	25	26	26	asd_vs_adhd	0.707187	1
18	14075993	ENST00000587419	ZNF519-202	ENSG00000175322	ZNF519	1.66407	0.156178	0.0960985	0.0235747	0.0434429	3.11341e-09	2.35932e-08	15	15	15	asd_vs_adhd	0.707187	1
12	91539036	ENST00000393155	DCN-202	ENSG00000011465	DCN	-1.66406	-0.339397	0.0961003	0.00487656	0.0146378	0.000628284	0.00272996	46	48	48	asd_vs_adhd	0.707187	1
12	131438452	ENST00000261654	ADGRD1-201	ENSG00000111452	GPR133	-1.66381	-0.110655	0.0961509	0.0479247	0.019423	8.29199e-05	0.000402784	63	86	86	asd_vs_adhd	0.707409	1
12	121148238	ENST00000344651	UNC119B-201	ENSG00000175970	UNC119B	1.66366	0.104613	0.0961812	0.0393263	0.0259288	5.47402e-06	3.04555e-05	44	51	51	asd_vs_adhd	0.707477	1
2	233415393	ENST00000409098	EIF4E2-202	ENSG00000135930	EIF4E2	1.66342	0.210685	0.096229	0.0129263	0.0278363	2.12741e-06	1.23608e-05	13	17	17	asd_vs_adhd	0.707477	1
17	55060110	ENST00000572877	AC004584.3-201	ENSG00000263120	RP5-1107A17.4	1.66339	0.256248	0.0962347	0.00821211	0.0194373	8.02392e-05	0.000390555	6	8	8	asd_vs_adhd	0.707477	1
1	162821106	ENST00000367912	CCDC190-203	ENSG00000185860	C1orf110	1.66335	0.0826277	0.0962419	0.0907302	0.135562	9.64422e-28	1.97936e-26	36	37	37	asd_vs_adhd	0.707477	1
6	170102257	ENST00000332290	C6orf120-201	ENSG00000185127	C6orf120	1.6631	0.169537	0.0962926	0.0212086	0.0427264	3.04134e-09	2.30647e-08	17	18	18	asd_vs_adhd	0.707699	1
4	156845270	ENST00000433477	CTSO-201	ENSG00000256043	CTSO	-1.66296	-0.0558529	0.09632	0.187916	0.246268	3.09091e-53	1.48998e-51	52	63	63	asd_vs_adhd	0.707751	1
1	20990507	ENST00000400463	KIF17-203	ENSG00000117245	KIF17	1.66246	0.0734587	0.0964206	0.109358	0.169109	1.4189e-34	3.79806e-33	11	11	11	asd_vs_adhd	0.707969	1
9	6215809	ENST00000456383	IL33-203	ENSG00000137033	IL33	1.66243	0.090413	0.0964276	0.0758452	0.115284	1.90981e-23	3.28694e-22	37	41	41	asd_vs_adhd	0.707969	1
2	74362542	ENST00000469676	BOLA3-203	ENSG00000163170	BOLA3	1.66233	0.0979465	0.0964456	0.0580393	0.0669591	9.97795e-14	1.04424e-12	14	16	16	asd_vs_adhd	0.707969	1
3	190984957	ENSG00000188958	UTS2B	ENSG00000188958	UTS2B	1.66224	0.114683	0.0964644	0.0439011	0.0812074	6.47572e-19	3.196e-18	42	43	43	asd_vs_adhd	0.707969	1
9	80869390	ENST00000498582	CEP78-210	ENSG00000148019	CEP78	1.66224	0.204302	0.096465	0.013807	0.0237751	1.1515e-05	6.18816e-05	42	59	59	asd_vs_adhd	0.707969	1
13	21547171	ENSG00000150457	LATS2	ENSG00000150457	LATS2	1.6621	0.233652	0.0964937	0.0101523	0.0108813	0.00157375	0.00326246	21	21	21	asd_vs_adhd	0.707969	1
7	77313538	ENST00000398043	APTR-201	ENSG00000214293	RSBN1L-AS1	-1.66199	-0.0520946	0.0965151	0.227431	0.301847	8.22289e-68	5.84716e-66	27	27	27	asd_vs_adhd	0.707969	1
16	22430090	ENST00000551766	RRN3P3-202	ENSG00000257122	RRN3P3	-1.66191	-0.33249	0.0965309	0.00447872	0.0170181	0.000218958	0.00100983	3	3	3	asd_vs_adhd	0.707969	1
19	19976695	ENSG00000256771	ZNF253	ENSG00000256771	ZNF253	-1.66185	-0.0478052	0.0965424	0.219184	0.269376	5.71883e-68	1.07614e-66	21	24	24	asd_vs_adhd	0.707969	1
4	81105033	ENSG00000152784	PRDM8	ENSG00000152784	PRDM8	1.66179	0.125583	0.0965543	0.0336048	0.0445619	8.80222e-11	2.95128e-10	42	47	47	asd_vs_adhd	0.707969	1
19	51480044	ENST00000595820	KLK7-205	ENSG00000169035	KLK7	-1.66156	-4.37364	0.0966017	3.95595e-05	0.205333	7.91494e-43	2.77511e-41	2	5	5	asd_vs_adhd	0.708167	1
5	71515356	ENST00000515226	MRPS27-206	ENSG00000113048	MRPS27	-1.66132	-0.12957	0.0966496	0.0329673	0.0430764	3.45058e-09	2.60147e-08	31	32	32	asd_vs_adhd	0.708351	1
12	122714111	ENST00000267199	VPS33A-201	ENSG00000139719	VPS33A	1.66123	0.169186	0.0966678	0.0200551	0.0483715	3.76578e-10	3.06863e-09	14	14	14	asd_vs_adhd	0.708351	1
11	67195972	ENST00000312629	RPS6KB2-201	ENSG00000175634	RPS6KB2	1.66107	0.187522	0.0966996	0.0165599	0.0315152	4.85348e-07	3.01644e-06	11	11	11	asd_vs_adhd	0.708435	1
2	190649215	ENST00000446877	PMS1-214	ENSG00000064933	PMS1	1.6609	0.126748	0.0967338	0.0441433	0.0558212	1.34614e-11	1.22002e-10	28	28	28	asd_vs_adhd	0.708442	1
8	130853743	ENST00000519540	FAM49B-214	ENSG00000153310	FAM49B	-1.66072	-0.128757	0.09677	0.0358914	0.0402476	1.2542e-08	9.04766e-08	25	26	26	asd_vs_adhd	0.708442	1
1	43855640	ENST00000562955	SZT2-209	ENSG00000198198	SZT2	-1.66066	-0.152229	0.0967814	0.0257474	0.0126311	0.00154624	0.00639015	29	34	34	asd_vs_adhd	0.708442	1
19	3273903	ENST00000588350	CELF5-206	ENSG00000161082	CELF5	1.66062	0.128995	0.0967901	0.029774	0.0586654	4.04309e-12	3.80076e-11	12	25	25	asd_vs_adhd	0.708442	1
3	123332187	ENST00000578202	MYLK-220	ENSG00000065534	MYLK	-1.66045	-0.389697	0.0968238	0.00394213	0.0146089	0.000676256	0.00292749	4	4	4	asd_vs_adhd	0.708442	1
17	1665253	ENST00000254722	SERPINF1-201	ENSG00000132386	SERPINF1	-1.6604	-0.0567022	0.096835	0.18492	0.24111	3.22243e-51	1.46641e-49	32	44	44	asd_vs_adhd	0.708442	1
12	110011060	ENSG00000110921	MVK	ENSG00000110921	MVK	1.66024	0.105884	0.0968663	0.0506041	0.0497696	7.2907e-12	2.60371e-11	41	48	48	asd_vs_adhd	0.708442	1
2	84650647	ENST00000393868	SUCLG1-201	ENSG00000163541	SUCLG1	-1.66024	-0.121333	0.0968665	0.0422542	0.0585772	3.33596e-12	3.15813e-11	24	25	25	asd_vs_adhd	0.708442	1
20	45129731	ENST00000347606	ZNF334-201	ENSG00000198185	ZNF334	1.6601	0.190427	0.0968936	0.0149247	0.0250978	5.53377e-06	3.07763e-05	12	14	14	asd_vs_adhd	0.708442	1
20	1306049	ENSG00000234684	SDCBP2-AS1	ENSG00000234684	SDCBP2-AS1	1.6599	0.105895	0.0969352	0.05113	0.0729875	6.067e-17	2.76621e-16	15	19	19	asd_vs_adhd	0.708442	1
17	37004120	ENST00000479035	RPL23-206	ENSG00000125691	RPL23	-1.65986	-0.0682923	0.0969419	0.116488	0.130015	3.77128e-26	7.30198e-25	29	35	35	asd_vs_adhd	0.708442	1
2	55199932	ENST00000491592	RTN4-215	ENSG00000115310	RTN4	1.65978	0.135115	0.0969586	0.0345372	0.0488297	2.50731e-10	2.07307e-09	22	22	22	asd_vs_adhd	0.708442	1
13	36742345	ENSG00000120669	SOHLH2	ENSG00000120669	SOHLH2	-1.65969	-0.0308656	0.0969759	0.558935	0.654008	2.59932e-252	1.10011e-249	81	81	81	asd_vs_adhd	0.708442	1
5	131528303	ENST00000379086	P4HA2-203	ENSG00000072682	P4HA2	1.65959	0.066085	0.0969967	0.12905	0.176178	5.99837e-36	1.6829e-34	19	21	21	asd_vs_adhd	0.708442	1
10	115803806	ENST00000369295	ADRB1-201	ENSG00000043591	ADRB1	1.65949	0.24114	0.0970163	0.0081524	0.0209504	4.32791e-05	0.000217379	8	8	8	asd_vs_adhd	0.708442	1
19	45653008	ENST00000317951	NKPD1-201	ENSG00000179846	NKPD1	-1.65941	-0.198797	0.0970332	0.0131519	0.0327865	2.82273e-07	1.79577e-06	15	18	18	asd_vs_adhd	0.708442	1
20	62289713	ENST00000356810	RTEL1-202	ENSG00000258366	RTEL1	1.65926	0.69521	0.0970627	0.00108464	0.0124387	0.00167827	0.00690455	12	14	14	asd_vs_adhd	0.708442	1
19	16296234	ENST00000588367	FAM32A-204	ENSG00000105058	FAM32A	1.65923	0.085054	0.097069	0.0821964	0.105218	3.0765e-21	4.81676e-20	25	32	32	asd_vs_adhd	0.708442	1
15	75128459	ENST00000569437	ULK3-220	ENSG00000140474	ULK3	1.65891	0.0326349	0.0971342	0.581572	0.641485	1.77573e-210	3.14663e-207	49	50	50	asd_vs_adhd	0.708473	1
8	97243164	ENST00000518876	UQCRB-205	ENSG00000156467	UQCRB	1.65872	0.310072	0.0971722	0.00585045	0.0154741	0.000438641	0.00194739	3	3	3	asd_vs_adhd	0.708473	1
19	37742828	ENST00000592712	LINC01535-206	ENSG00000226686	AC012309.5	1.6587	0.0328892	0.0971756	0.449576	0.555214	5.27e-160	2.77933e-157	12	12	12	asd_vs_adhd	0.708473	1
11	73498361	ENST00000310614	MRPL48-201	ENSG00000175581	MRPL48	1.65864	0.12148	0.0971884	0.0390825	0.0572479	6.71318e-12	6.22105e-11	13	14	14	asd_vs_adhd	0.708473	1
19	4090322	ENST00000601786	MAP2K2-210	ENSG00000126934	MAP2K2	-1.65857	-0.874049	0.0972019	0.000913802	0.0134972	0.00105352	0.00445125	2	2	2	asd_vs_adhd	0.708473	1
14	97059070	ENST00000553378	AL137786.1-201	ENSG00000258702	RP11-433J8.1	-1.65855	-0.0801321	0.0972056	0.117819	0.586639	8.32879e-176	6.53044e-173	31	53	53	asd_vs_adhd	0.708473	1
7	100956975	ENST00000422177	IFT22-202	ENSG00000128581	RABL5	1.65845	0.185098	0.0972272	0.0167593	0.0432337	3.30969e-09	2.50036e-08	11	11	11	asd_vs_adhd	0.708473	1
3	128578559	ENSG00000261159	AC112484.4	ENSG00000261159	AC112484.4	1.6584	0.0767852	0.097237	0.0917888	0.108591	4.89404e-25	3.01876e-24	22	23	23	asd_vs_adhd	0.708473	1
14	105155958	ENST00000398337	INF2-204	ENSG00000203485	INF2	1.65818	0.211578	0.0972814	0.0148118	0.0945952	2.08101e-19	2.97963e-18	17	23	23	asd_vs_adhd	0.708638	1
17	18086392	ENSG00000091542	ALKBH5	ENSG00000091542	ALKBH5	-1.65805	-0.149698	0.0973075	0.0263816	0.0478533	1.71901e-11	6.00744e-11	15	17	17	asd_vs_adhd	0.708638	1
2	23608088	ENSG00000119771	KLHL29	ENSG00000119771	KLHL29	1.65796	0.0960504	0.0973261	0.0579855	0.0909292	4.71315e-21	2.50496e-20	27	28	28	asd_vs_adhd	0.708638	1
9	123617977	ENSG00000119403	PHF19	ENSG00000119403	PHF19	-1.65788	-0.135189	0.0973415	0.0307082	0.0636231	6.53135e-15	2.71565e-14	15	15	15	asd_vs_adhd	0.708638	1
7	153584182	ENST00000404039	DPP6-203	ENSG00000130226	DPP6	-1.65767	-0.155369	0.0973835	0.02472	0.0282377	1.74343e-06	1.02393e-05	7	9	9	asd_vs_adhd	0.708716	1
3	52002526	ENSG00000114779	ABHD14B	ENSG00000114779	ABHD14B	1.65757	0.247124	0.0974046	0.0123265	0.0188186	3.09384e-05	7.27516e-05	12	13	13	asd_vs_adhd	0.708716	1
5	64953798	ENST00000509234	TRAPPC13-210	ENSG00000113597	TRAPPC13	1.65747	0.0932228	0.0974239	0.0622418	0.0780881	8.91028e-16	1.05599e-14	24	26	26	asd_vs_adhd	0.708716	1
12	110465872	ENSG00000174456	C12orf76	ENSG00000174456	C12orf76	1.65742	0.0949813	0.0974341	0.0598136	0.07943	1.50729e-18	7.33842e-18	21	21	21	asd_vs_adhd	0.708716	1
19	11925099	ENST00000304060	ZNF440-201	ENSG00000171295	ZNF440	1.65707	0.147223	0.0975046	0.0243279	0.0547204	8.91503e-12	8.19294e-11	9	10	10	asd_vs_adhd	0.708936	1
7	102113565	ENST00000292614	POLR2J-201	ENSG00000005075	POLR2J	1.65678	0.0452124	0.0975643	0.264038	0.31729	7.01905e-72	5.5378e-70	46	50	50	asd_vs_adhd	0.708936	1
5	81678764	ENST00000502523	ATP6AP1L-203	ENSG00000205464	ATP6AP1L	1.65675	0.0733036	0.0975705	0.0918805	0.107945	7.80417e-22	1.25491e-20	60	68	68	asd_vs_adhd	0.708936	1
5	68661259	ENST00000508954	TAF9-206	ENSG00000085231	TAF9	1.65669	0.0732988	0.0975829	0.113452	0.14909	1.74467e-30	3.97786e-29	30	42	42	asd_vs_adhd	0.708936	1
5	64920896	ENST00000508304	TRAPPC13-209	ENSG00000113597	TRAPPC13	1.6566	0.207781	0.0976007	0.012147	0.0160753	0.000357418	0.00160505	14	16	16	asd_vs_adhd	0.708936	1
7	100875373	ENSG00000106404	CLDN15	ENSG00000106404	CLDN15	1.65655	0.0853539	0.0976112	0.0676705	0.0997831	5.17961e-23	2.96942e-22	16	16	16	asd_vs_adhd	0.708936	1
17	45900949	ENST00000421763	MRPL10-204	ENSG00000159111	MRPL10	1.65645	0.0646826	0.0976302	0.127597	0.155054	2.4481e-31	5.76566e-30	23	23	23	asd_vs_adhd	0.708936	1
6	37321867	ENST00000469731	RNF8-204	ENSG00000112130	RNF8	-1.65638	-0.064865	0.097645	0.139658	0.165275	1.10412e-33	2.85289e-32	46	55	55	asd_vs_adhd	0.708936	1
17	18163848	ENSG00000177427	MIEF2	ENSG00000177427	MIEF2	1.65627	0.130505	0.0976675	0.032469	0.0349883	1.06872e-08	3.18491e-08	35	35	35	asd_vs_adhd	0.708936	1
10	38385502	ENST00000477790	ZNF37A-203	ENSG00000075407	ZNF37A	1.65626	0.151702	0.0976692	0.0234542	0.0337834	1.76322e-07	1.14491e-06	17	37	37	asd_vs_adhd	0.708936	1
14	74003818	ENST00000311148	ACOT1-201	ENSG00000184227	ACOT1	1.65589	0.0362748	0.097745	0.439394	0.530999	8.02376e-150	3.26107e-147	60	65	65	asd_vs_adhd	0.709338	1
4	57514166	ENST00000503864	HOPX-207	ENSG00000171476	HOPX	-1.65544	-0.269647	0.0978362	0.00795955	0.0296757	9.94601e-07	5.98131e-06	6	6	6	asd_vs_adhd	0.709528	1
2	135676413	ENST00000464932	CCNT2-209	ENSG00000082258	CCNT2	1.65519	0.132004	0.0978858	0.0425287	0.0758252	1.82205e-15	2.12024e-14	8	8	8	asd_vs_adhd	0.709528	1
17	6918073	ENST00000549857	C17orf49-206	ENSG00000258315	C17orf49	1.6551	0.511899	0.0979046	0.00368135	0.0134567	0.00104574	0.00442049	16	21	21	asd_vs_adhd	0.709528	1
17	41277657	ENST00000356906	NBR2-201	ENSG00000198496	NBR2	-1.65505	-0.0458112	0.0979146	0.263583	0.349094	1.27498e-80	1.24685e-78	37	37	37	asd_vs_adhd	0.709528	1
11	112013980	ENST00000525547	IL18-203	ENSG00000150782	IL18	1.65478	0.208028	0.0979698	0.0122407	0.0397966	1.43259e-08	1.0281e-07	7	9	9	asd_vs_adhd	0.709528	1
3	12526010	ENST00000473755	TSEN2-209	ENSG00000154743	TSEN2	-1.6544	-0.10234	0.0980457	0.0512483	0.0869306	1.26525e-17	1.65368e-16	8	8	8	asd_vs_adhd	0.709528	1
12	21654715	ENSG00000111711	GOLT1B	ENSG00000111711	GOLT1B	1.65432	0.1789	0.0980621	0.022008	0.0448334	7.5828e-11	2.55165e-10	6	6	6	asd_vs_adhd	0.709528	1
2	183773843	ENST00000361354	NCKAP1-202	ENSG00000061676	NCKAP1	-1.6543	-0.0458052	0.0980674	0.285047	0.352331	2.9814e-82	2.99836e-80	15	16	16	asd_vs_adhd	0.709528	1
16	18411806	ENST00000339303	NPIPA8-201	ENSG00000214940	NPIPA8	-1.65428	-0.748841	0.0980699	0.000873117	0.0134892	0.00107628	0.00454331	2	4	4	asd_vs_adhd	0.709528	1
8	104427640	ENST00000518554	DCAF13-202	ENSG00000164934	DCAF13	1.65427	0.154705	0.0980717	0.0248511	0.0336803	2.07881e-07	1.33914e-06	24	25	25	asd_vs_adhd	0.709528	1
3	50192478	ENSG00000001617	SEMA3F	ENSG00000001617	SEMA3F	1.65407	0.146448	0.0981131	0.0335783	0.0377529	2.87998e-09	8.87199e-09	19	20	20	asd_vs_adhd	0.709528	1
6	73933267	ENSG00000256980	KHDC1L	ENSG00000256980	KHDC1L	-1.65395	-0.212171	0.0981382	0.0118811	0.0260055	7.15621e-07	1.89961e-06	7	8	8	asd_vs_adhd	0.709528	1
6	131179276	ENST00000525193	EPB41L2-209	ENSG00000079819	EPB41L2	1.65384	0.189225	0.0981598	0.014513	0.0269547	3.51168e-06	1.99691e-05	10	11	11	asd_vs_adhd	0.709528	1
2	183989140	ENST00000374930	NUP35-202	ENSG00000163002	NUP35	1.65378	0.187271	0.098172	0.0113581	0.0224583	2.30829e-05	0.000119734	15	16	16	asd_vs_adhd	0.709528	1
1	224301789	ENSG00000143756	FBXO28	ENSG00000143756	FBXO28	1.65375	0.0768006	0.0981786	0.0857775	0.127808	1.13583e-29	8.15984e-29	16	16	16	asd_vs_adhd	0.709528	1
1	153579362	ENST00000368706	S100A16-204	ENSG00000188643	S100A16	-1.65375	-0.0912374	0.0981786	0.0670527	0.102751	6.27031e-21	9.65176e-20	14	18	18	asd_vs_adhd	0.709528	1
2	96676305	ENST00000607780	FAHD2CP-205	ENSG00000231584	FAHD2CP	-1.65373	-0.115887	0.098182	0.0414229	0.0586926	2.95008e-12	2.80391e-11	22	24	24	asd_vs_adhd	0.709528	1
1	154955828	ENST00000368433	FLAD1-207	ENSG00000160688	FLAD1	1.65363	0.2958	0.098202	0.00724881	0.0155	0.000463331	0.0020492	16	18	18	asd_vs_adhd	0.709528	1
14	102808956	ENSG00000100865	CINP	ENSG00000100865	CINP	1.65341	0.0959736	0.0982479	0.0619297	0.0920544	2.3782e-21	1.27805e-20	17	18	18	asd_vs_adhd	0.709528	1
16	9201098	ENST00000574616	AC087190.4-201	ENSG00000263244	RP11-473I1.10	-1.6533	-0.0873587	0.0982703	0.0753142	0.124809	4.20699e-25	7.78333e-24	10	10	10	asd_vs_adhd	0.709528	1
19	11925099	ENSG00000171295	ZNF440	ENSG00000171295	ZNF440	1.65326	0.219218	0.0982782	0.0105536	0.0256771	9.67397e-07	2.54166e-06	11	11	11	asd_vs_adhd	0.709528	1
12	11149094	ENSG00000255837	TAS2R20	ENSG00000255837	TAS2R20	-1.65284	-0.129211	0.0983625	0.0317559	0.0603258	2.31458e-14	9.37963e-14	12	12	12	asd_vs_adhd	0.709528	1
17	77893156	ENSG00000262188	LINC01978	ENSG00000262188	LINC01978	-1.6528	-0.246469	0.0983719	0.00992683	0.0133181	0.000465083	0.00100059	14	21	21	asd_vs_adhd	0.709528	1
10	134779038	ENST00000461291	LINC01168-201	ENSG00000240707	LINC01168	1.6527	0.09622	0.0983918	0.0620841	0.137466	1.2966e-27	2.65067e-26	15	25	25	asd_vs_adhd	0.709528	1
14	53684430	ENST00000456100	AL365295.1-202	ENSG00000237356	AL163953.3	1.65262	0.130995	0.0984072	0.0365592	0.0695194	3.32137e-14	3.57522e-13	7	7	7	asd_vs_adhd	0.709528	1
7	99699172	ENSG00000221838	AP4M1	ENSG00000221838	AP4M1	-1.65255	-0.149175	0.0984224	0.022697	0.0231911	2.90412e-06	7.38552e-06	13	16	16	asd_vs_adhd	0.709528	1
12	49760367	ENSG00000123352	SPATS2	ENSG00000123352	SPATS2	-1.65235	-0.12519	0.0984629	0.0188161	0.0322626	4.07455e-08	1.17087e-07	15	15	15	asd_vs_adhd	0.709528	1
1	63049777	ENST00000404627	DOCK7-203	ENSG00000116641	DOCK7	1.65233	0.0332212	0.0984669	0.489802	0.55628	5.0242e-160	2.66556e-157	44	44	44	asd_vs_adhd	0.709528	1
5	81267870	ENST00000458350	ATG10-203	ENSG00000152348	ATG10	1.65219	0.0840751	0.0984949	0.0777318	0.131347	2.11731e-26	4.13389e-25	11	11	11	asd_vs_adhd	0.709528	1
5	180663937	ENST00000376817	RACK1-201	ENSG00000204628	GNB2L1	1.65219	0.171426	0.0984949	0.0252459	0.0226142	1.98325e-05	0.000103668	16	19	19	asd_vs_adhd	0.709528	1
4	103806205	ENST00000394789	SLC9B1-202	ENSG00000164037	SLC9B1	1.65211	0.114606	0.0985123	0.0449083	0.063279	4.37576e-13	4.38819e-12	24	24	24	asd_vs_adhd	0.709528	1
12	57691546	ENST00000552428	R3HDM2-214	ENSG00000179912	R3HDM2	1.65194	0.279449	0.0985476	0.009412	0.0136218	0.000968444	0.00411259	13	13	13	asd_vs_adhd	0.709528	1
17	39878892	ENST00000347901	HAP1-203	ENSG00000173805	HAP1	1.65187	0.048688	0.0985613	0.217597	0.30092	5.61526e-67	3.92055e-65	5	5	5	asd_vs_adhd	0.709528	1
3	16306706	ENST00000285083	OXNAD1-201	ENSG00000154814	OXNAD1	-1.65181	-0.094367	0.0985726	0.0613233	0.101678	1.893e-20	2.85143e-19	19	20	20	asd_vs_adhd	0.709528	1
22	45730906	ENST00000483102	FAM118A-214	ENSG00000100376	FAM118A	-1.65173	-0.0755664	0.0985887	0.0979763	0.141345	1.92716e-28	4.06156e-27	15	16	16	asd_vs_adhd	0.709528	1
5	159436120	ENST00000231238	TTC1-201	ENSG00000113312	TTC1	1.65171	0.214317	0.0985933	0.020274	0.0376111	3.00925e-08	2.10022e-07	6	6	6	asd_vs_adhd	0.709528	1
13	73356197	ENSG00000083535	PIBF1	ENSG00000083535	PIBF1	1.65165	0.0435811	0.098605	0.285269	0.335543	5.67447e-89	1.62578e-87	78	86	86	asd_vs_adhd	0.709528	1
2	17935125	ENST00000317402	GEN1-201	ENSG00000178295	GEN1	1.65165	0.120595	0.0986055	0.0415009	0.0171266	0.000213088	0.000983987	96	102	102	asd_vs_adhd	0.709528	1
5	63256183	ENST00000323865	HTR1A-201	ENSG00000178394	HTR1A	1.6516	0.197821	0.0986151	0.0122101	0.0245787	9.67146e-06	5.24259e-05	9	11	11	asd_vs_adhd	0.709528	1
19	2249743	ENST00000589313	AMH-202	ENSG00000104899	AMH	1.6516	0.0632243	0.0986158	0.150183	0.234899	8.98951e-51	4.04304e-49	3	3	3	asd_vs_adhd	0.709528	1
5	81569177	ENST00000296674	RPS23-201	ENSG00000186468	RPS23	-1.6516	-0.0292213	0.0986162	0.664975	0.728675	4.637e-278	5.86918e-274	95	122	122	asd_vs_adhd	0.709528	1
4	110834040	ENSG00000138798	EGF	ENSG00000138798	EGF	-1.65145	-0.42383	0.0986476	0.00296469	0.0128348	0.000588811	0.00125759	5	6	6	asd_vs_adhd	0.709528	1
3	58551188	ENST00000474531	FAM107A-206	ENSG00000168309	FAM107A	1.65135	0.0746408	0.0986675	0.0978588	0.13077	1.35767e-26	2.6678e-25	32	37	37	asd_vs_adhd	0.709528	1
2	207630081	ENSG00000118246	FASTKD2	ENSG00000118246	FASTKD2	-1.65132	-0.17975	0.098673	0.0148147	0.0382408	2.26242e-09	7.01433e-09	2	2	2	asd_vs_adhd	0.709528	1
4	24791534	ENSG00000109610	SOD3	ENSG00000109610	SOD3	-1.65119	-0.132487	0.0986995	0.0307689	0.0591591	5.80397e-14	2.30743e-13	17	24	24	asd_vs_adhd	0.709571	1
7	66767608	ENST00000416602	STAG3L4-202	ENSG00000106610	STAG3L4	-1.65095	-0.0346362	0.0987497	0.448153	0.518772	5.76028e-143	1.99362e-140	37	41	41	asd_vs_adhd	0.709625	1
11	560404	ENSG00000099849	RASSF7	ENSG00000099849	RASSF7	-1.65094	-0.155173	0.0987509	0.0273343	0.0442083	9.01124e-11	3.01927e-10	17	31	31	asd_vs_adhd	0.709625	1
18	56338618	ENSG00000172175	MALT1	ENSG00000172175	MALT1	1.65077	0.125089	0.0987863	0.0332438	0.0510558	3.64482e-12	1.32481e-11	14	14	14	asd_vs_adhd	0.709625	1
21	15588466	ENST00000468788	RBM11-204	ENSG00000185272	RBM11	-1.65071	-0.120528	0.098798	0.0402548	0.0352947	9.95719e-08	6.61035e-07	36	40	40	asd_vs_adhd	0.709625	1
1	207242769	ENST00000473310	PFKFB2-206	ENSG00000123836	PFKFB2	1.65056	0.430544	0.0988282	0.00271592	0.0109482	0.00314862	0.0124937	2	2	2	asd_vs_adhd	0.709625	1
11	43911312	ENST00000532129	ALKBH3-208	ENSG00000166199	ALKBH3	-1.65041	-0.149949	0.0988597	0.0248463	0.0684633	6.24878e-14	6.62179e-13	3	3	3	asd_vs_adhd	0.709625	1
14	102276232	ENST00000445439	PPP2R5C-205	ENSG00000078304	PPP2R5C	-1.65036	-0.2386	0.098869	0.00918661	0.0235356	1.49539e-05	7.93322e-05	16	23	23	asd_vs_adhd	0.709625	1
11	4116039	ENST00000300738	RRM1-201	ENSG00000167325	RRM1	1.65035	0.080729	0.0988711	0.0846761	0.129244	5.28429e-26	1.01803e-24	25	28	28	asd_vs_adhd	0.709625	1
17	5336097	ENSG00000108561	C1QBP	ENSG00000108561	C1QBP	1.65023	0.122883	0.0988958	0.0453972	0.0448787	7.38373e-11	2.48778e-10	60	81	81	asd_vs_adhd	0.709655	1
7	156433465	ENST00000317955	RNF32-202	ENSG00000105982	RNF32	1.65	0.330736	0.0989433	0.00506827	0.0154416	0.000447741	0.00198451	7	8	8	asd_vs_adhd	0.709849	1
22	50312283	ENST00000404488	CRELD2-203	ENSG00000184164	CRELD2	1.64982	0.154252	0.0989804	0.0240098	0.0199316	6.61599e-05	0.000325026	48	51	51	asd_vs_adhd	0.709954	1
1	92654794	ENSG00000273487	AC104836.2	ENSG00000273487	AC104836.2	-1.64973	-0.174993	0.0989989	0.0162431	0.0667916	8.50833e-16	3.68898e-15	16	18	18	asd_vs_adhd	0.709954	1
1	84630065	ENST00000394838	PRKACB-207	ENSG00000142875	PRKACB	1.64957	0.0800987	0.0990313	0.0758793	0.109031	6.87543e-22	1.10819e-20	22	24	24	asd_vs_adhd	0.710039	1
13	37574924	ENST00000490537	EXOSC8-210	ENSG00000120699	EXOSC8	1.64924	0.156993	0.0990975	0.0204157	0.0299928	9.49513e-07	5.72571e-06	20	20	20	asd_vs_adhd	0.710366	1
5	52083730	ENSG00000213949	ITGA1	ENSG00000213949	ITGA1	-1.64913	-0.116008	0.0991212	0.0413948	0.0421499	2.95369e-10	9.61733e-10	43	44	44	asd_vs_adhd	0.710389	1
13	49924879	ENST00000457041	CAB39L-209	ENSG00000102547	CAB39L	-1.64868	-0.125058	0.0992136	0.0355482	0.0582023	3.96081e-12	3.72579e-11	8	8	8	asd_vs_adhd	0.710904	1
22	19428409	ENST00000399568	C22orf39-203	ENSG00000242259	C22orf39	1.64844	0.276373	0.099263	0.00734102	0.0153393	0.000433933	0.00192765	4	4	4	asd_vs_adhd	0.710998	1
19	39220827	ENSG00000182472	CAPN12	ENSG00000182472	CAPN12	-1.64836	-0.190612	0.0992787	0.0174259	0.0147756	0.000220317	0.000485603	30	36	36	asd_vs_adhd	0.710998	1
11	9002123	ENSG00000175352	NRIP3	ENSG00000175352	NRIP3	-1.64818	-0.152004	0.0993162	0.0310577	0.0129469	0.000502389	0.00107845	54	68	68	asd_vs_adhd	0.710998	1
12	101786898	ENST00000261636	ARL1-201	ENSG00000120805	ARL1	1.64797	0.0881008	0.0993591	0.059722	0.100732	3.0338e-20	4.52445e-19	19	24	24	asd_vs_adhd	0.710998	1
2	187229325	ENSG00000227692	MED28P3	ENSG00000227692	MED28P3	1.64791	0.233084	0.099371	0.010443	0.0168694	7.94851e-05	0.000181152	25	25	25	asd_vs_adhd	0.710998	1
3	195382436	ENSG00000229178	AC233280.1	ENSG00000229178	AC233280.1	1.64784	0.0534467	0.0993855	0.177435	0.237976	1.3923e-58	2.12045e-57	31	33	33	asd_vs_adhd	0.710998	1
5	72921983	ENST00000296794	ARHGEF28-201	ENSG00000214944	ARHGEF28	-1.64784	-0.126723	0.0993857	0.0297674	0.0424083	4.82717e-09	3.6004e-08	36	41	41	asd_vs_adhd	0.710998	1
17	5264258	ENSG00000108559	NUP88	ENSG00000108559	NUP88	-1.64781	-0.0354343	0.0993924	0.432677	0.485414	7.97022e-150	6.63012e-148	90	95	95	asd_vs_adhd	0.710998	1
2	47922669	ENSG00000116062	MSH6	ENSG00000116062	MSH6	-1.64754	-0.159163	0.0994461	0.0217048	0.0207522	1.05917e-05	2.58513e-05	31	31	31	asd_vs_adhd	0.710998	1
6	150045451	ENST00000340413	NUP43-201	ENSG00000120253	NUP43	1.64749	0.14537	0.0994582	0.0266965	0.0436776	1.31564e-09	1.02684e-08	12	12	12	asd_vs_adhd	0.710998	1
17	29815018	ENST00000394744	RAB11FIP4-201	ENSG00000131242	RAB11FIP4	1.64743	0.310344	0.0994698	0.00558722	0.0255105	6.31174e-06	3.48819e-05	4	4	4	asd_vs_adhd	0.710998	1
6	112408802	ENST00000368656	FAM229B-201	ENSG00000203778	FAM229B	-1.64735	-0.0538426	0.0994852	0.177744	0.230666	1.04301e-48	4.42586e-47	18	19	19	asd_vs_adhd	0.710998	1
19	58469805	ENST00000314391	C19orf18-201	ENSG00000177025	C19orf18	1.6472	0.312901	0.099518	0.00710008	0.0129574	0.00127974	0.00534867	8	9	9	asd_vs_adhd	0.710998	1
4	57371509	ENST00000360096	ARL9-201	ENSG00000196503	ARL9	-1.64699	-0.112472	0.0995603	0.0468419	0.0811378	1.23437e-16	1.53196e-15	25	25	25	asd_vs_adhd	0.710998	1
11	11984653	ENST00000396505	DKK3-202	ENSG00000050165	DKK3	1.64696	0.165388	0.099566	0.0159566	0.0424058	4.72937e-09	3.52835e-08	4	4	4	asd_vs_adhd	0.710998	1
10	93388199	ENSG00000119938	PPP1R3C	ENSG00000119938	PPP1R3C	1.64681	0.163155	0.0995964	0.0216248	0.0151828	0.000175561	0.000389661	21	25	25	asd_vs_adhd	0.710998	1
11	65647280	ENSG00000172543	CTSW	ENSG00000172543	CTSW	1.64678	0.136557	0.0996027	0.0272877	0.034109	1.7274e-08	5.08564e-08	21	22	22	asd_vs_adhd	0.710998	1
7	117824198	ENST00000424702	LSM8-204	ENSG00000128534	NAA38	1.64673	0.127436	0.0996128	0.026765	0.0514594	8.59602e-11	7.37215e-10	6	6	6	asd_vs_adhd	0.710998	1
11	113558419	ENST00000538955	TMPRSS5-205	ENSG00000166682	TMPRSS5	1.64663	0.0625337	0.0996351	0.140406	0.18347	9.76616e-38	2.88912e-36	17	21	21	asd_vs_adhd	0.710998	1
3	40141502	ENST00000482033	MYRIP-209	ENSG00000170011	MYRIP	1.64661	0.199528	0.0996375	0.0139576	0.0172893	0.000212914	0.000983235	30	35	35	asd_vs_adhd	0.710998	1
8	9413424	ENSG00000173273	TNKS	ENSG00000173273	TNKS	-1.64606	-0.0768074	0.0997506	0.0781021	0.0921319	3.08215e-21	1.64791e-20	50	50	50	asd_vs_adhd	0.711382	1
17	41196312	ENSG00000012048	BRCA1	ENSG00000012048	BRCA1	1.64597	0.216259	0.0997702	0.0115043	0.0222292	5.35337e-06	1.33649e-05	7	7	7	asd_vs_adhd	0.711382	1
8	80676245	ENSG00000164683	HEY1	ENSG00000164683	HEY1	1.64584	0.128291	0.0997973	0.0314265	0.0492664	8.54622e-12	3.04084e-11	23	26	26	asd_vs_adhd	0.711382	1
2	264872	ENST00000272065	ACP1-201	ENSG00000143727	ACP1	-1.64549	-0.200054	0.0998684	0.0129528	0.402045	3.86015e-99	5.60677e-97	9	13	13	asd_vs_adhd	0.711382	1
15	57208924	ENST00000560587	ZNF280D-215	ENSG00000137871	ZNF280D	1.64539	0.263141	0.0998893	0.00791758	0.0281093	1.9794e-06	1.15425e-05	6	6	6	asd_vs_adhd	0.711382	1
1	213302870	ENST00000468069	RPS6KC1-203	ENSG00000136643	RPS6KC1	1.64524	0.171341	0.0999194	0.0209523	0.0290012	1.42803e-06	8.46266e-06	18	20	20	asd_vs_adhd	0.711382	1
5	74032494	ENST00000427854	GFM2-203	ENSG00000164347	GFM2	1.64524	0.122213	0.0999203	0.0357799	0.0564598	1.16125e-11	1.05787e-10	13	13	13	asd_vs_adhd	0.711382	1
2	233415401	ENST00000498242	EIF4E2-214	ENSG00000135930	EIF4E2	-1.64508	-0.0858661	0.0999534	0.0791965	0.0779236	9.26687e-16	1.09679e-14	51	63	63	asd_vs_adhd	0.711382	1
6	99991656	ENST00000518714	CCNC-207	ENSG00000112237	CCNC	1.64505	0.230658	0.0999601	0.010717	0.0153397	0.000470515	0.00207869	20	21	21	asd_vs_adhd	0.711382	1
9	131186485	ENST00000483893	CERCAM-210	ENSG00000167123	CERCAM	1.64501	0.115813	0.0999675	0.0378813	0.0576368	4.51281e-12	4.22574e-11	17	22	22	asd_vs_adhd	0.711382	1
3	112738388	ENST00000460707	AC078785.1-204	ENSG00000240057	RP11-572M11.4	1.64492	0.054445	0.0999867	0.178608	0.236779	3.47845e-50	1.54251e-48	23	23	23	asd_vs_adhd	0.711382	1
22	49288729	ENSG00000205632	LINC01310	ENSG00000205632	LINC01310	-1.64479	-0.106519	0.100013	0.0509164	0.0707207	1.38405e-16	6.20377e-16	54	116	116	asd_vs_adhd	0.711382	1
8	143866296	ENST00000301263	LY6D-201	ENSG00000167656	LY6D	-1.64478	-0.179963	0.100015	0.0167567	0.0532698	4.02439e-11	3.53559e-10	4	4	4	asd_vs_adhd	0.711382	1
12	49333515	ENST00000541236	ARF3-207	ENSG00000134287	ARF3	1.64465	0.289944	0.100041	0.00644505	0.0182069	0.000144811	0.000682904	7	7	7	asd_vs_adhd	0.711382	1
3	36921675	ENSG00000234073	AC011816.1	ENSG00000234073	AC011816.1	1.64452	0.191532	0.100068	0.015445	0.0186923	3.05871e-05	7.19612e-05	13	14	14	asd_vs_adhd	0.711382	1
7	7273889	ENST00000223122	C1GALT1-201	ENSG00000106392	C1GALT1	1.64451	0.196549	0.100072	0.013057	0.0311296	4.76248e-07	2.96196e-06	5	5	5	asd_vs_adhd	0.711382	1
7	26331541	ENST00000416246	SNX10-206	ENSG00000086300	SNX10	1.64412	0.149958	0.100151	0.0277718	0.0327406	2.69556e-07	1.7177e-06	17	17	17	asd_vs_adhd	0.711382	1
22	51007298	ENST00000492556	CHKB-CPT1B-203	ENSG00000254413	CHKB-CPT1B	-1.64412	-0.148828	0.100151	0.0243282	0.0288541	1.05494e-06	6.327e-06	26	27	27	asd_vs_adhd	0.711382	1
1	85279087	ENST00000370611	LPAR3-201	ENSG00000171517	LPAR3	1.64409	0.12548	0.100157	0.0372449	0.0477838	4.90587e-10	3.96556e-09	28	30	30	asd_vs_adhd	0.711382	1
8	73964413	ENST00000517664	AC022893.1-201	ENSG00000253636	RP11-531A24.5	-1.64384	-0.214655	0.100209	0.0117326	0.0294602	1.17826e-06	7.03468e-06	4	4	4	asd_vs_adhd	0.711382	1
15	73344051	ENSG00000067141	NEO1	ENSG00000067141	NEO1	1.64371	0.194591	0.100236	0.0164901	0.0193939	2.20089e-05	5.23457e-05	21	28	28	asd_vs_adhd	0.711382	1
16	56485474	ENST00000568397	OGFOD1-209	ENSG00000087263	OGFOD1	-1.64371	-0.183749	0.100237	0.0159451	0.0177147	0.00017907	0.000834512	25	31	31	asd_vs_adhd	0.711382	1
2	47600914	ENST00000490733	EPCAM-206	ENSG00000119888	EPCAM	-1.64361	-0.110638	0.100258	0.0389548	0.053667	1.76328e-11	1.58734e-10	16	22	22	asd_vs_adhd	0.711382	1
12	49297201	ENST00000489971	AC073610.1-201	ENSG00000239617	RP11-302B13.1	1.64349	0.150712	0.100282	0.023823	0.0612833	1.29541e-12	1.25919e-11	8	8	8	asd_vs_adhd	0.711382	1
10	3179920	ENST00000464395	PITRM1-209	ENSG00000107959	PITRM1	1.64337	0.044059	0.100306	0.28491	0.34488	3.31592e-80	3.21086e-78	30	49	49	asd_vs_adhd	0.711382	1
8	564746	ENSG00000104714	ERICH1	ENSG00000104714	ERICH1	-1.64337	-0.0611768	0.100307	0.146105	0.24714	6.92283e-61	1.10381e-59	41	46	46	asd_vs_adhd	0.711382	1
5	122847793	ENST00000345990	CSNK1G3-201	ENSG00000151292	CSNK1G3	-1.64335	-0.32173	0.100311	0.005124	0.0104699	0.00395598	0.0154741	10	11	11	asd_vs_adhd	0.711382	1
9	98637983	ENSG00000182150	ERCC6L2	ENSG00000182150	ERCC6L2	1.64332	0.0756686	0.100316	0.0837626	0.105882	1.57563e-24	9.53363e-24	35	37	37	asd_vs_adhd	0.711382	1
3	9166422	ENST00000490889	SRGAP3-209	ENSG00000196220	SRGAP3	-1.64331	-0.047032	0.100319	0.182003	0.235165	1.0277e-49	4.49657e-48	22	25	25	asd_vs_adhd	0.711382	1
6	166733516	ENST00000479490	SFT2D1-203	ENSG00000198818	SFT2D1	-1.64327	-0.170392	0.100326	0.0197535	0.0191079	9.76695e-05	0.00047028	28	30	30	asd_vs_adhd	0.711382	1
1	2439972	ENSG00000157881	PANK4	ENSG00000157881	PANK4	1.64326	0.20671	0.100328	0.0147616	0.0388348	1.64411e-09	5.13429e-09	7	11	11	asd_vs_adhd	0.711382	1
12	31255148	ENST00000537136	DDX11-210	ENSG00000013573	DDX11	1.64311	0.110945	0.100361	0.0447251	0.0684575	5.41891e-14	5.76861e-13	20	20	20	asd_vs_adhd	0.71141	1
3	132136370	ENSG00000138246	DNAJC13	ENSG00000138246	DNAJC13	-1.64304	-0.0947802	0.100375	0.0621607	0.0874762	3.00129e-20	1.55272e-19	22	23	23	asd_vs_adhd	0.71141	1
12	124410971	ENSG00000250091	DNAH10OS	ENSG00000250091	DNAH10OS	-1.64295	-0.0540142	0.100394	0.18136	0.235132	2.21175e-57	3.28549e-56	21	24	24	asd_vs_adhd	0.71141	1
8	94870035	ENST00000523021	PDP1-210	ENSG00000164951	PDP1	-1.64273	-0.114282	0.10044	0.041463	0.0642453	3.37112e-13	3.40459e-12	20	20	20	asd_vs_adhd	0.711473	1
12	49297201	ENSG00000239617	AC073610.1	ENSG00000239617	AC073610.1	1.64262	0.210121	0.100461	0.0122948	0.0280814	2.51182e-07	6.87878e-07	6	6	6	asd_vs_adhd	0.711473	1
17	41277627	ENSG00000198496	NBR2	ENSG00000198496	NBR2	-1.64252	-0.0329359	0.100482	0.500491	0.551032	2.2236e-184	3.1741e-182	52	52	52	asd_vs_adhd	0.711473	1
6	32627244	ENSG00000179344	HLA-DQB1	ENSG00000179344	HLA-DQB1	-1.64251	-0.191297	0.100485	0.0128392	0.0244216	1.84071e-06	4.73607e-06	12	13	13	asd_vs_adhd	0.711473	1
16	2962000	ENST00000416288	FLYWCH1-203	ENSG00000059122	FLYWCH1	1.64239	0.166711	0.100509	0.0190499	0.0283878	1.83007e-06	1.07211e-05	17	26	26	asd_vs_adhd	0.711496	1
7	34697851	ENSG00000187258	NPSR1	ENSG00000187258	NPSR1	1.64222	0.050592	0.100545	0.216242	0.242546	1.46472e-59	2.29001e-58	80	92	92	asd_vs_adhd	0.711606	1
13	41763969	ENST00000379483	KBTBD7-201	ENSG00000120696	KBTBD7	1.64193	0.119835	0.100605	0.043435	0.0753227	2.32911e-15	2.69051e-14	18	19	19	asd_vs_adhd	0.711833	1
22	20103461	ENSG00000099901	RANBP1	ENSG00000099901	RANBP1	-1.64186	-0.41166	0.100618	0.00288272	0.015353	0.00016222	0.000360781	8	8	8	asd_vs_adhd	0.711833	1
14	105956192	ENSG00000185347	C14orf80	ENSG00000185347	C14orf80	-1.64169	-0.342712	0.100653	0.00500342	0.0133062	0.000475026	0.00102117	24	52	52	asd_vs_adhd	0.711937	1
3	196074533	ENSG00000163960	UBXN7	ENSG00000163960	UBXN7	-1.64146	-0.125323	0.100702	0.0330082	0.0494672	7.39253e-12	2.63813e-11	18	20	20	asd_vs_adhd	0.711967	1
11	10329860	ENSG00000133805	AMPD3	ENSG00000133805	AMPD3	-1.64141	-0.0406185	0.100712	0.320722	0.374532	1.74727e-102	6.57583e-101	41	44	44	asd_vs_adhd	0.711967	1
3	195341818	ENST00000457750	MUC20P1-201	ENSG00000224769	AC069213.1	1.64138	0.0445455	0.100719	0.260717	0.347455	3.73194e-80	3.60975e-78	59	81	81	asd_vs_adhd	0.711967	1
22	26565440	ENSG00000100095	SEZ6L	ENSG00000100095	SEZ6L	1.64103	0.209755	0.10079	0.0124725	0.0438589	1.15831e-10	3.86007e-10	7	8	8	asd_vs_adhd	0.712196	1
21	44313431	ENST00000460740	NDUFV3-204	ENSG00000160194	NDUFV3	1.64102	0.297012	0.100793	0.00636387	0.0267795	3.5972e-06	2.04344e-05	4	4	4	asd_vs_adhd	0.712196	1
16	86553989	ENSG00000270020	AC009108.3	ENSG00000270020	AC009108.3	1.64086	0.053666	0.100827	0.197415	0.249145	1.32597e-62	2.18794e-61	41	51	51	asd_vs_adhd	0.712196	1
3	155197671	ENST00000447496	PLCH1-203	ENSG00000114805	PLCH1	-1.64081	-0.062479	0.100836	0.147122	0.149243	2.01158e-30	4.57816e-29	114	124	124	asd_vs_adhd	0.712196	1
8	42249420	ENST00000518495	VDAC3-202	ENSG00000078668	VDAC3	-1.64072	-0.110337	0.100855	0.0143516	0.0157816	0.000373424	0.00167294	20	27	27	asd_vs_adhd	0.712196	1
11	62104967	ENST00000534571	ASRGL1-210	ENSG00000162174	ASRGL1	-1.64055	-0.17775	0.100891	0.0158707	0.0401013	1.14049e-08	8.24888e-08	5	5	5	asd_vs_adhd	0.712307	1
2	74379655	ENSG00000114978	MOB1A	ENSG00000114978	MOB1A	-1.6399	-0.134706	0.101026	0.0300198	0.0539074	7.78973e-13	2.93258e-12	5	6	6	asd_vs_adhd	0.713007	1
12	29653773	ENST00000256062	TMTC1-201	ENSG00000133687	TMTC1	1.63986	0.0765042	0.101035	0.0970745	0.0163256	0.000307978	0.00139256	129	139	139	asd_vs_adhd	0.713007	1
4	57514164	ENST00000317745	HOPX-201	ENSG00000171476	HOPX	1.63973	0.0508677	0.101061	0.205173	0.283835	1.42937e-62	8.85003e-61	3	3	3	asd_vs_adhd	0.713007	1
16	56395364	ENSG00000159461	AMFR	ENSG00000159461	AMFR	1.63961	0.0571798	0.101087	0.178965	0.215198	2.086e-52	2.76043e-51	57	61	61	asd_vs_adhd	0.713007	1
4	103806205	ENSG00000164037	SLC9B1	ENSG00000164037	SLC9B1	1.63958	0.0757872	0.101093	0.0964178	0.133889	3.6251e-31	2.74747e-30	23	25	25	asd_vs_adhd	0.713007	1
8	144731954	ENST00000501748	ZNF623-202	ENSG00000183309	ZNF623	-1.63912	-0.141305	0.101188	0.0316356	0.0204018	5.15525e-05	0.000256549	32	38	38	asd_vs_adhd	0.713078	1
15	55611158	ENSG00000069943	PIGB	ENSG00000069943	PIGB	-1.63894	-0.124074	0.101226	0.0453321	0.0797505	1.60537e-18	7.80649e-18	13	14	14	asd_vs_adhd	0.713078	1
17	79213111	ENST00000573090	NDUFAF8-202	ENSG00000224877	C17orf89	1.63892	0.0430697	0.10123	0.322677	0.37302	3.33865e-88	3.83668e-86	55	81	81	asd_vs_adhd	0.713078	1
12	113344655	ENST00000452357	OAS1-203	ENSG00000089127	OAS1	1.63887	0.0377679	0.101241	0.398268	0.447456	1.70654e-114	3.45998e-112	71	75	75	asd_vs_adhd	0.713078	1
17	49243176	ENST00000513177	NME2-206	ENSG00000243678	NME1-NME2	1.63886	0.0992429	0.101242	0.0539619	0.100402	4.16096e-20	6.16394e-19	7	7	7	asd_vs_adhd	0.713078	1
12	113376157	ENST00000228928	OAS3-201	ENSG00000111331	OAS3	1.63884	0.113328	0.101246	0.043466	0.072266	1.10611e-14	1.22826e-13	10	11	11	asd_vs_adhd	0.713078	1
12	1639057	ENSG00000111186	WNT5B	ENSG00000111186	WNT5B	-1.6387	-0.141138	0.101275	0.0287543	0.055804	3.61363e-13	1.38307e-12	31	43	43	asd_vs_adhd	0.713078	1
5	175546563	ENST00000513787	FAM153B-216	ENSG00000182230	FAM153B	1.63862	0.115036	0.101293	0.0494104	0.0926747	1.4042e-18	1.93039e-17	20	20	20	asd_vs_adhd	0.713078	1
4	156845270	ENSG00000256043	CTSO	ENSG00000256043	CTSO	-1.63859	-0.0526038	0.101299	0.208039	0.272998	8.27106e-69	1.58736e-67	42	45	45	asd_vs_adhd	0.713078	1
17	29460200	ENST00000584382	AC079915.1-201	ENSG00000266371	RP11-142O6.1	-1.63837	-0.287262	0.101345	0.0154533	0.0158112	0.000396738	0.0017721	21	26	26	asd_vs_adhd	0.713078	1
13	45513384	ENST00000379161	NUFIP1-201	ENSG00000083635	NUFIP1	1.63833	0.0988208	0.101353	0.0739998	0.0717549	7.82907e-15	8.76835e-14	40	48	48	asd_vs_adhd	0.713078	1
5	167718656	ENSG00000113645	WWC1	ENSG00000113645	WWC1	1.63827	0.274323	0.101365	0.00614382	0.0252036	1.13872e-06	2.97623e-06	2	2	2	asd_vs_adhd	0.713078	1
16	5135072	ENST00000592661	ALG1-207	ENSG00000033011	ALG1	1.63824	0.576909	0.101371	0.00179643	0.0196617	7.76525e-05	0.00037863	7	23	23	asd_vs_adhd	0.713078	1
1	95332887	ENST00000532670	SLC44A3-210	ENSG00000143036	SLC44A3	1.63805	0.135542	0.101411	0.0305317	0.0619482	1.09656e-12	1.07095e-11	6	9	9	asd_vs_adhd	0.713213	1
18	33234524	ENST00000269195	GALNT1-201	ENSG00000141429	GALNT1	-1.6379	-0.186648	0.101442	0.0182776	0.0279157	2.32672e-06	1.34598e-05	17	20	20	asd_vs_adhd	0.713246	1
12	110367607	ENST00000355312	GIT2-203	ENSG00000139436	GIT2	-1.63773	-0.270329	0.101479	0.00640682	0.0129627	0.0012816	0.00535568	4	6	6	asd_vs_adhd	0.713246	1
17	4862523	ENST00000206020	SPAG7-201	ENSG00000091640	SPAG7	-1.63758	-0.0674734	0.101509	0.140557	0.179424	1.18775e-37	3.50085e-36	30	34	34	asd_vs_adhd	0.713246	1
1	173833038	ENST00000449289	GAS5-219	ENSG00000234741	GAS5	-1.63729	-0.190882	0.101569	0.0164435	0.030074	7.92928e-07	4.81787e-06	8	8	8	asd_vs_adhd	0.713246	1
12	123459127	ENSG00000111325	OGFOD2	ENSG00000111325	OGFOD2	-1.63724	-0.123579	0.101581	0.0319875	0.0398026	6.78741e-10	2.16101e-09	15	19	19	asd_vs_adhd	0.713246	1
1	241756904	ENST00000490673	OPN3-206	ENSG00000054277	OPN3	1.63713	0.188049	0.101603	0.0143616	0.0328435	2.89579e-07	1.83934e-06	2	2	2	asd_vs_adhd	0.713246	1
22	36002811	ENSG00000198125	MB	ENSG00000198125	MB	-1.63703	-0.165067	0.101624	0.0195527	0.0380079	2.48885e-09	7.69657e-09	6	7	7	asd_vs_adhd	0.713246	1
19	47249303	ENST00000318584	FKRP-201	ENSG00000181027	FKRP	-1.63703	-0.139593	0.101625	0.0248555	0.0371134	4.78501e-08	3.27279e-07	23	34	34	asd_vs_adhd	0.713246	1
5	149675906	ENST00000328668	ARSI-201	ENSG00000183876	ARSI	-1.63702	-0.280421	0.101626	0.00620587	0.0155836	0.000409849	0.00182679	8	8	8	asd_vs_adhd	0.713246	1
17	78518619	ENSG00000141564	RPTOR	ENSG00000141564	RPTOR	1.63696	0.136282	0.101639	0.0281187	0.0339915	1.66061e-08	4.8926e-08	33	41	41	asd_vs_adhd	0.713246	1
13	36742345	ENST00000379881	SOHLH2-202	ENSG00000120669	SOHLH2	-1.63694	-0.03202	0.101642	0.494329	0.580672	8.32608e-173	6.09668e-170	84	84	84	asd_vs_adhd	0.713246	1
11	94703918	ENST00000542907	CWC15-204	ENSG00000150316	CWC15	1.63677	0.265262	0.101678	0.00744351	0.0288922	1.43341e-06	8.49225e-06	2	2	2	asd_vs_adhd	0.713355	1
2	136289043	ENST00000463230	R3HDM1-213	ENSG00000048991	R3HDM1	-1.63658	-0.343658	0.101719	0.00736576	0.0285308	1.48893e-06	8.80469e-06	3	3	3	asd_vs_adhd	0.713376	1
1	113051400	ENST00000369684	WNT2B-202	ENSG00000134245	WNT2B	-1.63647	-0.0394038	0.101742	0.375601	0.451692	1.21125e-115	2.50159e-113	29	30	30	asd_vs_adhd	0.713376	1
16	18806498	ENST00000569976	ARL6IP1-208	ENSG00000170540	ARL6IP1	-1.6363	-0.174185	0.101777	0.0175627	0.0380251	3.13832e-08	2.18565e-07	7	8	8	asd_vs_adhd	0.713376	1
18	60206747	ENST00000586834	ZCCHC2-204	ENSG00000141664	ZCCHC2	1.63629	0.169641	0.101778	0.0186401	0.0185662	0.000110296	0.000527834	33	46	46	asd_vs_adhd	0.713376	1
19	31040253	ENST00000592773	ZNF536-205	ENSG00000198597	ZNF536	-1.63626	-0.703678	0.101784	0.00103401	0.0144626	0.000715595	0.00308738	2	4	4	asd_vs_adhd	0.713376	1
8	11627148	ENST00000436750	NEIL2-203	ENSG00000154328	NEIL2	-1.63588	-0.242128	0.101865	0.00790044	0.0132955	0.0011074	0.00466735	11	12	12	asd_vs_adhd	0.713628	1
17	9725523	ENSG00000065325	GLP2R	ENSG00000065325	GLP2R	1.63586	0.0482599	0.101869	0.240372	0.336533	9.54947e-90	2.78226e-88	28	39	39	asd_vs_adhd	0.713628	1
8	64080284	ENSG00000270673	YTHDF3-AS1	ENSG00000270673	YTHDF3-AS1	1.6358	0.178788	0.101882	0.0180525	0.0360726	4.73195e-09	1.43941e-08	10	10	10	asd_vs_adhd	0.713628	1
15	29901880	ENSG00000259814	AC102941.1	ENSG00000259814	AC102941.1	1.63556	0.107202	0.101931	0.0451677	0.0679227	2.57199e-16	1.13952e-15	11	11	11	asd_vs_adhd	0.713767	1
1	42902092	ENST00000461083	ZMYND12-202	ENSG00000066185	ZMYND12	-1.63534	-0.0974307	0.101977	0.0544658	0.0608798	1.01356e-12	9.92389e-12	30	33	33	asd_vs_adhd	0.713767	1
19	16741935	ENST00000597781	SMIM7-215	ENSG00000214046	SMIM7	1.63511	0.0875414	0.102027	0.0662001	0.103637	1.88184e-21	2.96889e-20	16	18	18	asd_vs_adhd	0.713767	1
8	141754784	ENST00000519024	PTK2-210	ENSG00000169398	PTK2	1.63508	0.174362	0.102032	0.0195457	0.027509	2.49548e-06	1.43928e-05	24	27	27	asd_vs_adhd	0.713767	1
14	100150651	ENST00000261835	CYP46A1-201	ENSG00000036530	CYP46A1	-1.63504	-0.24731	0.10204	0.00841879	0.0256183	4.72312e-06	2.64538e-05	5	6	6	asd_vs_adhd	0.713767	1
7	2671585	ENSG00000136295	TTYH3	ENSG00000136295	TTYH3	-1.63504	-0.195827	0.102041	0.014807	0.080372	6.77737e-19	3.34214e-18	24	34	34	asd_vs_adhd	0.713767	1
1	51752930	ENSG00000085831	TTC39A	ENSG00000085831	TTC39A	-1.63474	-0.126642	0.102104	0.0366124	0.0551865	4.45082e-13	1.69356e-12	22	25	25	asd_vs_adhd	0.713767	1
14	32030682	ENST00000549838	NUBPL-205	ENSG00000151413	NUBPL	-1.63471	-0.22255	0.10211	0.0110021	0.0178296	0.000156776	0.000736077	12	12	12	asd_vs_adhd	0.713767	1
9	71650175	ENSG00000165060	FXN	ENSG00000165060	FXN	-1.6345	-0.201139	0.102154	0.012674	0.028782	2.15093e-07	5.91868e-07	23	23	23	asd_vs_adhd	0.713767	1
1	22385690	ENSG00000230068	CDC42-IT1	ENSG00000230068	CDC42-IT1	1.63446	0.271593	0.102163	0.00752964	0.0197891	1.93241e-05	4.61376e-05	9	9	9	asd_vs_adhd	0.713767	1
7	588835	ENST00000406797	PRKAR1B-204	ENSG00000188191	PRKAR1B	1.63445	0.286182	0.102164	0.0142083	0.0357143	8.21341e-08	5.49634e-07	16	32	32	asd_vs_adhd	0.713767	1
5	140552243	ENSG00000113212	PCDHB7	ENSG00000113212	PCDHB7	1.63443	0.10429	0.102168	0.0483232	0.0747812	1.87382e-17	8.72329e-17	30	31	31	asd_vs_adhd	0.713767	1
2	44544750	ENST00000541738	PREPL-216	ENSG00000138078	PREPL	-1.63442	-0.128979	0.10217	0.0348778	0.0345325	1.42006e-07	9.3041e-07	35	36	36	asd_vs_adhd	0.713767	1
9	21165636	ENSG00000137080	IFNA21	ENSG00000137080	IFNA21	1.63399	0.328611	0.102261	0.00512185	0.0260809	7.79131e-07	2.06049e-06	4	4	4	asd_vs_adhd	0.714262	1
6	97010424	ENSG00000112214	FHL5	ENSG00000112214	FHL5	-1.63386	-0.130799	0.102289	0.0310303	0.0553959	4.08589e-13	1.5574e-12	15	18	18	asd_vs_adhd	0.714308	1
19	18169805	ENST00000593993	IL12RB1-203	ENSG00000096996	IL12RB1	-1.63346	-0.246202	0.102372	0.0100349	0.028659	1.58729e-06	9.36011e-06	12	18	18	asd_vs_adhd	0.71463	1
3	130732719	ENSG00000034533	ASTE1	ENSG00000034533	ASTE1	-1.63333	-0.0956523	0.102401	0.057196	0.0873838	2.95815e-20	1.53073e-19	7	7	7	asd_vs_adhd	0.71463	1
1	78161672	ENSG00000077254	USP33	ENSG00000077254	USP33	1.63327	0.146941	0.102412	0.0269701	0.0527037	1.70249e-12	6.28476e-12	18	19	19	asd_vs_adhd	0.71463	1
12	32112342	ENST00000540924	KIAA1551-206	ENSG00000174718	KIAA1551	1.63325	0.1902	0.102417	0.0139924	0.0114637	0.00260081	0.0104401	22	22	22	asd_vs_adhd	0.71463	1
6	136871799	ENSG00000272189	AL024508.2	ENSG00000272189	AL024508.2	1.63297	0.0841476	0.102476	0.0831962	0.121676	3.73228e-28	2.55208e-27	15	18	18	asd_vs_adhd	0.714644	1
7	2577511	ENST00000340611	BRAT1-201	ENSG00000106009	BRAT1	1.63296	0.131713	0.102476	0.0255319	0.0196325	7.65315e-05	0.000373349	56	75	75	asd_vs_adhd	0.714644	1
1	11166592	ENST00000361445	MTOR-201	ENSG00000198793	MTOR	1.63293	0.102942	0.102483	0.0527983	0.0994567	4.33836e-20	6.42244e-19	36	50	50	asd_vs_adhd	0.714644	1
2	135625003	ENST00000428857	CCNT2-AS1-203	ENSG00000224043	CCNT2-AS1	1.63275	0.362422	0.102522	0.0057088	0.0232489	1.60868e-05	8.50268e-05	4	4	4	asd_vs_adhd	0.714644	1
3	98239976	ENSG00000080819	CPOX	ENSG00000080819	CPOX	1.63275	0.19168	0.102523	0.0150935	0.0158578	0.000125588	0.000281884	21	24	24	asd_vs_adhd	0.714644	1
1	112282463	ENST00000430373	FAM212B-AS1-201	ENSG00000227811	FAM212B-AS1	1.63253	0.0563772	0.102567	0.156302	0.19453	4.69435e-40	1.49775e-38	43	46	46	asd_vs_adhd	0.714664	1
6	170062463	ENST00000486490	WDR27-209	ENSG00000184465	WDR27	-1.63246	-0.215231	0.102582	0.0131299	0.0242146	1.13142e-05	6.08503e-05	4	5	5	asd_vs_adhd	0.714664	1
4	89647106	ENST00000395002	FAM13A-202	ENSG00000138640	FAM13A	1.63237	0.0825245	0.102602	0.0757363	0.117811	1.34158e-23	2.32432e-22	22	24	24	asd_vs_adhd	0.714664	1
16	3550982	ENST00000574592	CLUAP1-208	ENSG00000103351	CLUAP1	1.63234	0.295525	0.102608	0.005351	0.0192031	8.84592e-05	0.000428049	3	3	3	asd_vs_adhd	0.714664	1
19	37742814	ENST00000438770	LINC01535-201	ENSG00000226686	AC012309.5	1.63198	0.0298018	0.102683	0.488407	0.548775	4.43755e-157	2.23393e-154	29	29	29	asd_vs_adhd	0.715044	1
1	174982094	ENST00000476371	MRPS14-202	ENSG00000120333	MRPS14	-1.63156	-0.123994	0.102772	0.0348205	0.110349	4.34585e-22	7.04827e-21	15	17	17	asd_vs_adhd	0.715295	1
19	42055886	ENSG00000007129	CEACAM21	ENSG00000007129	CEACAM21	-1.63149	-0.215041	0.102786	0.0105733	0.0116115	0.00108512	0.00227373	14	14	14	asd_vs_adhd	0.715295	1
3	12598513	ENST00000170447	MKRN2-201	ENSG00000075975	MKRN2	-1.63143	-0.0743331	0.1028	0.111159	0.146337	1.07365e-29	2.37697e-28	35	38	38	asd_vs_adhd	0.715295	1
6	168227641	ENST00000351017	AFDN-202	ENSG00000130396	MLLT4	-1.63139	-0.167764	0.102808	0.0184684	0.0334281	1.799e-07	1.16694e-06	15	18	18	asd_vs_adhd	0.715295	1
19	33623000	ENST00000355868	WDR88-201	ENSG00000166359	WDR88	1.63128	0.164592	0.102831	0.0218947	0.0497577	1.83301e-10	1.52997e-09	22	32	32	asd_vs_adhd	0.715295	1
13	44716682	ENSG00000227258	SMIM2-AS1	ENSG00000227258	SMIM2-AS1	-1.63122	-0.0601582	0.102843	0.141237	0.196841	4.44718e-47	5.22316e-46	18	18	18	asd_vs_adhd	0.715295	1
9	114886576	ENST00000482851	SUSD1-207	ENSG00000106868	SUSD1	-1.63108	-0.0650227	0.102874	0.120331	0.17344	1.48307e-35	4.11272e-34	21	21	21	asd_vs_adhd	0.715363	1
20	24943561	ENSG00000101474	APMAP	ENSG00000101474	APMAP	1.63095	0.0675475	0.102902	0.111198	0.123378	8.74129e-29	6.11586e-28	45	47	47	asd_vs_adhd	0.715363	1
11	113149159	ENSG00000255129	AP000880.1	ENSG00000255129	AP000880.1	1.63081	0.152097	0.10293	0.0236817	0.0282975	2.65158e-07	7.24835e-07	40	44	44	asd_vs_adhd	0.715363	1
4	25395483	ENST00000507925	ANAPC4-209	ENSG00000053900	ANAPC4	-1.63078	-0.155076	0.102936	0.022535	0.0479397	3.2275e-10	2.64532e-09	20	20	20	asd_vs_adhd	0.715363	1
5	125880449	ENST00000497231	ALDH7A1-209	ENSG00000164904	ALDH7A1	1.63056	0.308865	0.102983	0.00573905	0.0416334	5.69446e-09	4.22667e-08	30	41	41	asd_vs_adhd	0.715546	1
17	2497040	ENST00000397195	PAFAH1B1-202	ENSG00000007168	PAFAH1B1	1.6303	0.177585	0.103037	0.0179312	0.0140051	0.00084164	0.00359982	34	40	40	asd_vs_adhd	0.715781	1
5	127419458	ENST00000262461	SLC12A2-201	ENSG00000064651	SLC12A2	-1.62965	-0.0982457	0.103175	0.0513874	0.0759014	1.89937e-15	2.20732e-14	20	21	21	asd_vs_adhd	0.715968	1
15	83023847	ENSG00000259429	UBE2Q2P2	ENSG00000259429	UBE2Q2P2	1.62961	0.080933	0.103184	0.0753134	0.100541	2.86498e-23	1.66142e-22	21	21	21	asd_vs_adhd	0.715968	1
14	61744088	ENSG00000182107	TMEM30B	ENSG00000182107	TMEM30B	-1.62959	-0.336081	0.103189	0.00450796	0.0171876	6.37178e-05	0.000146337	3	4	4	asd_vs_adhd	0.715968	1
19	35531410	ENSG00000105707	HPN	ENSG00000105707	HPN	1.62951	0.161925	0.103205	0.0205072	0.0317417	4.31914e-08	1.23924e-07	23	34	34	asd_vs_adhd	0.715968	1
17	18965225	ENSG00000265185	SNORD3B-1	ENSG00000265185	SNORD3B-1	-1.62939	-0.0840854	0.10323	0.0775788	0.118784	1.75604e-27	1.1774e-26	26	39	39	asd_vs_adhd	0.715968	1
22	45599012	ENST00000440039	KIAA0930-208	ENSG00000100364	KIAA0930	1.62937	0.0938513	0.103235	0.0524015	0.0821152	9.88853e-17	1.23399e-15	10	13	13	asd_vs_adhd	0.715968	1
17	41991801	ENST00000591374	AC007993.3-201	ENSG00000267166	RP11-527L4.5	-1.62929	-0.0689249	0.103252	0.124079	0.162842	8.91492e-34	2.31227e-32	29	33	33	asd_vs_adhd	0.715968	1
2	74375166	ENST00000423477	BOLA3-AS1-201	ENSG00000225439	BOLA3-AS1	-1.62929	-0.0508944	0.103252	0.208821	0.287304	2.79663e-63	1.76989e-61	17	17	17	asd_vs_adhd	0.715968	1
10	14880301	ENST00000437161	HSPA14-202	ENSG00000187522	HSPA14	-1.62902	-0.15174	0.103308	0.0261672	0.0521469	6.43367e-11	5.56615e-10	10	12	12	asd_vs_adhd	0.715968	1
18	11883689	ENST00000496196	MPPE1-205	ENSG00000154889	MPPE1	1.62901	1.13695	0.10331	0.000452533	0.0276142	2.58571e-06	1.4886e-05	4	8	8	asd_vs_adhd	0.715968	1
19	49950967	ENST00000593900	PIH1D1-203	ENSG00000104872	PIH1D1	-1.62894	-0.217742	0.103325	0.00936479	0.0243567	1.01954e-05	5.51107e-05	16	19	19	asd_vs_adhd	0.715968	1
2	86441116	ENSG00000068615	REEP1	ENSG00000068615	REEP1	-1.62888	-0.0780078	0.103338	0.0901339	0.0817576	6.53136e-19	3.22279e-18	57	66	66	asd_vs_adhd	0.715968	1
12	133656424	ENSG00000196387	ZNF140	ENSG00000196387	ZNF140	1.62876	0.146875	0.103363	0.0265181	0.0295686	1.51855e-07	4.21462e-07	32	39	39	asd_vs_adhd	0.715968	1
2	238600859	ENST00000244815	LRRFIP1-201	ENSG00000124831	LRRFIP1	1.62863	0.109934	0.103392	0.0427807	0.0513994	9.09123e-11	7.77802e-10	14	16	16	asd_vs_adhd	0.715968	1
5	139929653	ENST00000336283	SRA1-201	ENSG00000213523	SRA1	1.62858	0.255171	0.103403	0.00791005	0.013808	0.000924818	0.00393847	14	14	14	asd_vs_adhd	0.715968	1
22	19430894	ENST00000333059	C22orf39-201	ENSG00000242259	C22orf39	-1.62854	-0.254252	0.10341	0.0100657	0.0233746	1.5807e-05	8.36179e-05	22	30	30	asd_vs_adhd	0.715968	1
12	3900213	ENST00000416739	PARP11-202	ENSG00000111224	PARP11	-1.62851	-0.344774	0.103416	0.0055898	0.0228603	1.65295e-05	8.72313e-05	6	6	6	asd_vs_adhd	0.715968	1
20	42219630	ENST00000373039	IFT52-202	ENSG00000101052	IFT52	1.62841	0.11293	0.103439	0.0500147	0.0742728	4.5303e-15	5.14601e-14	12	13	13	asd_vs_adhd	0.715985	1
4	159442878	ENST00000307765	RXFP1-201	ENSG00000171509	RXFP1	1.62812	0.228382	0.103499	0.0106654	0.0190652	9.85499e-05	0.000474312	26	27	27	asd_vs_adhd	0.716193	1
3	158414681	ENSG00000118849	RARRES1	ENSG00000118849	RARRES1	1.6279	0.0507159	0.103546	0.205081	0.274748	7.47583e-70	1.46267e-68	11	11	11	asd_vs_adhd	0.716193	1
5	154320630	ENST00000523037	MRPL22-207	ENSG00000082515	MRPL22	-1.62788	-0.303784	0.103551	0.00631973	0.0114404	0.00266029	0.0106673	6	7	7	asd_vs_adhd	0.716193	1
2	207630081	ENST00000236980	FASTKD2-201	ENSG00000118246	FASTKD2	-1.62787	-0.149538	0.103552	0.023199	0.0352625	1.03287e-07	6.84669e-07	33	34	34	asd_vs_adhd	0.716193	1
13	111291555	ENST00000545740	AL139385.1-201	ENSG00000255831	AL139385.1	-1.627	-0.122857	0.103737	0.0340497	0.0710237	1.40044e-14	1.54444e-13	10	11	11	asd_vs_adhd	0.717331	1
18	77822752	ENSG00000261126	RBFADN	ENSG00000261126	RBFADN	-1.6268	-0.0408008	0.10378	0.367813	0.44655	3.43356e-131	2.16269e-129	26	31	31	asd_vs_adhd	0.717484	1
8	97238148	ENST00000287022	UQCRB-201	ENSG00000156467	UQCRB	1.62591	0.296729	0.10397	0.00582893	0.0153473	0.000493099	0.00217175	4	4	4	asd_vs_adhd	0.718654	1
17	79801368	ENST00000473021	P4HB-208	ENSG00000185624	P4HB	-1.6257	-0.743121	0.104014	0.00108837	0.287885	1.40999e-63	9.00515e-62	11	34	34	asd_vs_adhd	0.718814	1
20	16252749	ENSG00000089177	KIF16B	ENSG00000089177	KIF16B	-1.62501	-0.0759897	0.104161	0.0872766	0.141502	6.33497e-33	5.0705e-32	37	38	38	asd_vs_adhd	0.71909	1
14	102821875	ENST00000558523	CINP-204	ENSG00000100865	CINP	1.62478	0.220712	0.104209	0.0104152	0.0291887	1.27237e-06	7.57308e-06	7	7	7	asd_vs_adhd	0.71909	1
21	44394620	ENSG00000160199	PKNOX1	ENSG00000160199	PKNOX1	1.62477	0.0717696	0.104212	0.109883	0.129484	2.44887e-30	1.80387e-29	47	54	54	asd_vs_adhd	0.71909	1
7	92158087	ENSG00000127993	RBM48	ENSG00000127993	RBM48	1.62466	0.108741	0.104235	0.0774418	0.105903	1.28152e-24	7.79483e-24	29	32	32	asd_vs_adhd	0.71909	1
3	160283235	ENST00000468527	KRT8P12-201	ENSG00000229320	KRT8P12	1.62466	0.307364	0.104236	0.00530868	0.0176526	0.0001779	0.000829324	5	5	5	asd_vs_adhd	0.71909	1
9	104182860	ENSG00000136872	ALDOB	ENSG00000136872	ALDOB	1.62465	0.227378	0.104238	0.0100039	0.0212156	8.84503e-06	2.17289e-05	7	8	8	asd_vs_adhd	0.71909	1
17	74546033	ENSG00000267543	AC015802.3	ENSG00000267543	AC015802.3	-1.62461	-0.156554	0.104246	0.0253106	0.0308023	8.13028e-08	2.2929e-07	27	37	37	asd_vs_adhd	0.71909	1
21	29811667	ENST00000433310	AF165147.1-201	ENSG00000232855	AF131217.1	-1.62435	-0.0446145	0.104301	0.255133	0.359535	5.40713e-84	5.62957e-82	43	46	46	asd_vs_adhd	0.71909	1
13	21351469	ENSG00000132953	XPO4	ENSG00000132953	XPO4	1.62419	0.0762985	0.104336	0.102412	0.150389	1.34362e-35	1.16428e-34	27	27	27	asd_vs_adhd	0.71909	1
11	8703958	ENST00000314138	RPL27A-201	ENSG00000166441	RPL27A	-1.62417	-0.0494823	0.10434	0.217922	0.283843	2.43098e-62	1.49782e-60	26	27	27	asd_vs_adhd	0.71909	1
16	58534047	ENST00000562999	NDRG4-217	ENSG00000103034	NDRG4	-1.62412	-0.171942	0.10435	0.0185635	0.0296575	1.01614e-06	6.1067e-06	21	22	22	asd_vs_adhd	0.71909	1
9	99449338	ENSG00000224848	AL589843.1	ENSG00000224848	AL589843.1	1.62412	0.0476804	0.104351	0.240494	0.300242	2.23593e-77	5.0223e-76	18	19	19	asd_vs_adhd	0.71909	1
15	58887403	ENSG00000137845	ADAM10	ENSG00000137845	ADAM10	1.62398	0.109463	0.10438	0.040998	0.0648108	3.29094e-15	1.38771e-14	14	16	16	asd_vs_adhd	0.71909	1
3	42734592	ENST00000480939	HHATL-210	ENSG00000010282	HHATL	-1.62363	-0.139053	0.104455	0.0270031	0.0567063	9.61833e-12	8.81367e-11	5	5	5	asd_vs_adhd	0.71909	1
14	96968710	ENST00000216277	PAPOLA-201	ENSG00000090060	PAPOLA	1.6235	0.11839	0.104482	0.0558445	0.081176	2.21202e-16	2.71112e-15	25	33	33	asd_vs_adhd	0.71909	1
7	111846643	ENSG00000198839	ZNF277	ENSG00000198839	ZNF277	1.62336	0.328963	0.104512	0.00591361	0.0201927	1.57477e-05	3.79102e-05	10	11	11	asd_vs_adhd	0.71909	1
5	140220907	ENST00000531613	PCDHA8-202	ENSG00000204962	PCDHA8	1.62332	0.0893955	0.10452	0.06828	0.113813	6.60988e-23	1.11064e-21	34	35	35	asd_vs_adhd	0.71909	1
19	11759179	ENSG00000267500	ZNF887P	ENSG00000267500	ZNF887P	1.6233	0.117699	0.104525	0.0438278	0.0237547	2.45566e-06	6.27148e-06	52	58	58	asd_vs_adhd	0.71909	1
9	116848406	ENSG00000136883	KIF12	ENSG00000136883	KIF12	1.62327	0.0745251	0.104532	0.104331	0.144756	1.09234e-33	8.9815e-33	40	45	45	asd_vs_adhd	0.71909	1
19	52505526	ENST00000599631	ZNF615-211	ENSG00000197619	ZNF615	-1.62323	-0.132524	0.104539	0.031172	0.0533617	4.52892e-11	3.96509e-10	16	17	17	asd_vs_adhd	0.71909	1
6	125474795	ENST00000304877	TPD52L1-201	ENSG00000111907	TPD52L1	1.62305	0.0857212	0.10458	0.077741	0.111715	1.93062e-22	3.18538e-21	22	23	23	asd_vs_adhd	0.71909	1
11	43902389	ENST00000302708	ALKBH3-201	ENSG00000166199	ALKBH3	-1.62281	-0.0664031	0.10463	0.131042	0.179225	1.02916e-36	2.95767e-35	21	22	22	asd_vs_adhd	0.71909	1
5	43602794	ENSG00000112992	NNT	ENSG00000112992	NNT	1.6228	0.127359	0.104632	0.0294032	0.031225	6.83404e-08	1.93571e-07	24	30	30	asd_vs_adhd	0.71909	1
12	10524952	ENSG00000213809	KLRK1	ENSG00000213809	KLRK1	1.62279	0.136759	0.104634	0.0301593	0.056141	3.11995e-13	1.19678e-12	17	17	17	asd_vs_adhd	0.71909	1
5	139624710	ENST00000510217	PFDN1-203	ENSG00000113068	PFDN1	1.62263	0.254168	0.104669	0.00761714	0.0146292	0.000655633	0.00284307	8	8	8	asd_vs_adhd	0.71909	1
2	36779401	ENST00000441005	FEZ2-209	ENSG00000171055	FEZ2	-1.62261	-0.107494	0.104672	0.0481966	0.0810448	2.41234e-16	2.95052e-15	12	12	12	asd_vs_adhd	0.71909	1
18	19230858	ENSG00000158201	ABHD3	ENSG00000158201	ABHD3	1.62261	0.173157	0.104673	0.0177131	0.0273191	4.08967e-07	1.10382e-06	6	6	6	asd_vs_adhd	0.71909	1
5	176784838	ENSG00000169220	RGS14	ENSG00000169220	RGS14	1.62233	0.0493656	0.104733	0.207108	0.256218	3.57179e-64	6.12844e-63	34	44	44	asd_vs_adhd	0.71909	1
4	123747863	ENST00000264498	FGF2-201	ENSG00000138685	FGF2	1.62221	0.294627	0.104759	0.00532197	0.020984	3.95755e-05	0.00019966	4	4	4	asd_vs_adhd	0.71909	1
1	173900352	ENSG00000135870	RC3H1	ENSG00000135870	RC3H1	-1.6222	-0.188625	0.10476	0.0164061	0.0315258	5.35601e-08	1.52711e-07	14	14	14	asd_vs_adhd	0.71909	1
16	67209507	ENST00000568563	KIAA0895L-211	ENSG00000196123	KIAA0895L	1.62219	0.129935	0.104762	0.0332369	0.0114917	0.00253012	0.010173	35	38	38	asd_vs_adhd	0.71909	1
1	177140633	ENST00000361539	BRINP2-201	ENSG00000198797	BRINP2	1.62205	0.170672	0.104793	0.0238587	0.0166864	0.000254927	0.00116481	26	29	29	asd_vs_adhd	0.71909	1
5	131142683	ENSG00000164398	ACSL6	ENSG00000164398	ACSL6	1.62196	0.0618396	0.104812	0.140171	0.169217	4.22568e-40	4.16763e-39	28	30	30	asd_vs_adhd	0.71909	1
12	89742849	ENST00000547291	DUSP6-204	ENSG00000139318	DUSP6	1.62188	0.23392	0.104829	0.0100267	0.0317757	4.19824e-07	2.62523e-06	2	2	2	asd_vs_adhd	0.71909	1
1	40538379	ENST00000433473	PPT1-203	ENSG00000131238	PPT1	1.62182	0.0656129	0.104842	0.112032	0.175328	4.61543e-36	1.30109e-34	11	11	11	asd_vs_adhd	0.71909	1
9	33673502	ENST00000532280	PTENP1-202	ENSG00000237984	PTENP1	-1.62181	-0.16691	0.104845	0.0180945	0.0293025	1.0333e-06	6.20436e-06	24	24	24	asd_vs_adhd	0.71909	1
17	73028675	ENST00000582840	KCTD2-207	ENSG00000180901	KCTD2	-1.62166	-0.202113	0.104875	0.0132453	0.0283382	1.72138e-06	1.01144e-05	5	5	5	asd_vs_adhd	0.71909	1
5	1008944	ENST00000296849	NKD2-202	ENSG00000145506	NKD2	1.62163	0.229779	0.104883	0.0106934	0.0365711	4.94249e-08	3.37555e-07	8	13	13	asd_vs_adhd	0.71909	1
18	12912843	ENSG00000267336	EIF4A2P1	ENSG00000267336	EIF4A2P1	1.62162	0.0429999	0.104885	0.252085	0.322199	1.69224e-84	4.39909e-83	11	12	12	asd_vs_adhd	0.71909	1
17	48450581	ENSG00000154920	EME1	ENSG00000154920	EME1	1.62153	0.071639	0.104905	0.106504	0.161374	2.73181e-38	2.55732e-37	18	23	23	asd_vs_adhd	0.71909	1
11	20409076	ENST00000331079	PRMT3-202	ENSG00000185238	PRMT3	-1.6214	-0.483675	0.104933	0.00251007	0.0132575	0.00120618	0.00505816	7	7	7	asd_vs_adhd	0.71909	1
10	124913793	ENST00000368865	BUB3-203	ENSG00000154473	BUB3	1.62136	0.0751723	0.104941	0.102693	0.136607	1.30547e-27	2.66819e-26	27	28	28	asd_vs_adhd	0.71909	1
15	59377705	ENST00000560216	RNF111-210	ENSG00000157450	RNF111	-1.62117	-0.330411	0.10498	0.0041864	0.0101724	0.00452346	0.017552	6	6	6	asd_vs_adhd	0.71909	1
1	193065598	ENSG00000023572	GLRX2	ENSG00000023572	GLRX2	1.62114	0.104284	0.104987	0.0523937	0.0862731	4.13878e-20	2.12796e-19	9	12	12	asd_vs_adhd	0.71909	1
7	102222797	ENST00000522223	RASA4-007	ENSG00000105808	RASA4	-1.62114	-0.0860139	0.104988	0.0725458	0.106529	1.71949e-21	2.71808e-20	25	27	27	asd_vs_adhd	0.71909	1
8	30643126	ENST00000221138	PPP2CB-201	ENSG00000104695	PPP2CB	-1.62102	-0.109594	0.105014	0.0438598	0.0589797	3.57241e-12	3.37333e-11	25	26	26	asd_vs_adhd	0.719124	1
18	72911412	ENST00000537114	ZADH2-202	ENSG00000180011	ZADH2	-1.62039	-0.150061	0.105149	0.0247198	0.0784469	5.96818e-16	7.1419e-15	26	34	34	asd_vs_adhd	0.719585	1
2	191208296	ENST00000322522	INPP1-201	ENSG00000151689	INPP1	-1.62023	-0.120798	0.105184	0.0374538	0.0715284	1.44949e-14	1.59674e-13	3	4	4	asd_vs_adhd	0.719585	1
22	32149944	ENSG00000100150	DEPDC5	ENSG00000100150	DEPDC5	1.62018	0.0702474	0.105194	0.118437	0.140628	1.18081e-32	9.35801e-32	29	35	35	asd_vs_adhd	0.719585	1
12	70077019	ENST00000266661	BEST3-201	ENSG00000127325	BEST3	1.62017	0.0638351	0.105195	0.12839	0.170808	4.08448e-35	1.11556e-33	36	41	41	asd_vs_adhd	0.719585	1
17	19912692	ENST00000583463	SPECC1-220	ENSG00000128487	SPECC1	1.62005	0.0930392	0.105222	0.0564775	0.100326	3.60995e-20	5.36113e-19	18	18	18	asd_vs_adhd	0.719585	1
13	30937313	ENST00000452659	LINC00426-209	ENSG00000238121	LINC00426	-1.61988	-0.143904	0.105258	0.0250341	0.0444907	2.01305e-09	1.55041e-08	9	9	9	asd_vs_adhd	0.719585	1
3	190105661	ENST00000264734	CLDN16-201	ENSG00000113946	CLDN16	1.61981	0.175781	0.105272	0.0178504	0.0332428	2.41098e-07	1.54458e-06	24	25	25	asd_vs_adhd	0.719585	1
1	934342	ENSG00000188290	HES4	ENSG00000188290	HES4	1.61975	0.172491	0.105286	0.0197674	0.0288499	2.07057e-07	5.70341e-07	6	7	7	asd_vs_adhd	0.719585	1
8	38854388	ENSG00000168615	ADAM9	ENSG00000168615	ADAM9	-1.61968	-0.134368	0.1053	0.0322268	0.0567831	1.88099e-13	7.29886e-13	26	26	26	asd_vs_adhd	0.719585	1
17	73975301	ENSG00000257949	TEN1	ENSG00000257949	TEN1	-1.61963	-0.077687	0.105312	0.0983293	0.15365	3.40726e-36	3.01087e-35	12	13	13	asd_vs_adhd	0.719585	1
17	45608430	ENST00000322157	NPEPPS-201	ENSG00000141279	NPEPPS	-1.61961	-0.102698	0.105315	0.0492589	0.0756987	2.6297e-15	3.02943e-14	13	13	13	asd_vs_adhd	0.719585	1
5	133541305	ENSG00000006837	CDKL3	ENSG00000006837	CDKL3	1.61953	0.259644	0.105334	0.00885067	0.0189568	2.73295e-05	6.4561e-05	6	6	6	asd_vs_adhd	0.719585	1
22	38536141	ENST00000479641	PLA2G6-222	ENSG00000184381	PLA2G6	1.6193	0.186037	0.105382	0.014166	0.0354631	9.35822e-08	6.22624e-07	7	8	8	asd_vs_adhd	0.719585	1
3	194124194	ENST00000461660	ATP13A3-206	ENSG00000133657	ATP13A3	1.61924	0.206744	0.105395	0.0142357	0.041516	6.30523e-09	4.65852e-08	8	8	8	asd_vs_adhd	0.719585	1
2	7561392	ENSG00000229727	AC013460.1	ENSG00000229727	AC013460.1	-1.61922	-0.0738091	0.105401	0.0970718	0.160707	9.78312e-38	9.01827e-37	37	43	43	asd_vs_adhd	0.719585	1
2	176788620	ENST00000272748	LNPK-201	ENSG00000144320	KIAA1715	1.61909	0.0845468	0.105427	0.0771206	0.11846	1.05369e-23	1.8345e-22	29	31	31	asd_vs_adhd	0.719585	1
17	76227391	ENST00000586400	TMEM235-205	ENSG00000204278	TMEM235	1.61906	0.417657	0.105435	0.00325153	0.0198988	6.89378e-05	0.000337998	16	26	26	asd_vs_adhd	0.719585	1
4	38773860	ENST00000308973	TLR10-201	ENSG00000174123	TLR10	-1.61875	-0.143831	0.105502	0.0305246	0.0629544	6.30645e-13	6.25079e-12	13	13	13	asd_vs_adhd	0.719785	1
12	113376157	ENSG00000111331	OAS3	ENSG00000111331	OAS3	1.61864	0.0902514	0.105524	0.0679377	0.0998176	4.96772e-23	2.85133e-22	13	16	16	asd_vs_adhd	0.719785	1
2	47055003	ENST00000490950	LINC01119-203	ENSG00000239332	LINC01119	1.61847	0.121118	0.105561	0.0359973	0.0509883	1.05917e-10	9.01477e-10	30	33	33	asd_vs_adhd	0.719785	1
17	43246172	ENST00000589796	AC138150.2-201	ENSG00000267288	RP13-890H12.2	-1.61847	-0.175891	0.105562	0.0170793	0.0272098	2.61828e-06	1.50618e-05	9	10	10	asd_vs_adhd	0.719785	1
15	90220995	ENSG00000166821	PEX11A	ENSG00000166821	PEX11A	-1.6184	-0.150626	0.105576	0.0265617	0.070438	1.75306e-16	7.83601e-16	5	5	5	asd_vs_adhd	0.719785	1
12	11311384	ENSG00000256981	AC134349.2	ENSG00000256981	AC134349.2	-1.61818	-0.190399	0.105624	0.0141174	0.0214605	8.12009e-06	2.00214e-05	7	11	11	asd_vs_adhd	0.719785	1
13	43787654	ENST00000261488	ENOX1-201	ENSG00000120658	ENOX1	1.61815	0.163691	0.105629	0.0182152	0.0321644	3.84141e-07	2.41111e-06	19	20	20	asd_vs_adhd	0.719785	1
1	201434981	ENST00000485436	PHLDA3-203	ENSG00000174307	PHLDA3	1.61815	0.0607327	0.105631	0.151682	0.198341	1.57354e-41	5.25904e-40	43	47	47	asd_vs_adhd	0.719785	1
16	31127075	ENSG00000103510	KAT8	ENSG00000103510	KAT8	1.61769	0.0756821	0.10573	0.0946326	0.13477	2.10751e-31	1.60699e-30	10	10	10	asd_vs_adhd	0.72018	1
1	205027733	ENST00000481872	CNTN2-202	ENSG00000184144	CNTN2	1.61767	0.303216	0.105733	0.0070109	0.0134391	0.00103834	0.00439089	9	9	9	asd_vs_adhd	0.72018	1
1	2423739	ENST00000424657	AL139246.1-201	ENSG00000224387	RP3-395M20.2	-1.61759	-0.187911	0.105751	0.0182656	0.0197028	7.62162e-05	0.000371928	14	24	24	asd_vs_adhd	0.72018	1
2	109065017	ENSG00000135968	GCC2	ENSG00000135968	GCC2	-1.61748	-0.0529067	0.105775	0.168359	0.214222	1.6725e-52	2.21932e-51	54	67	67	asd_vs_adhd	0.7202	1
3	41240925	ENST00000396183	CTNNB1-202	ENSG00000168036	CTNNB1	1.61712	0.0415706	0.105852	0.306106	0.373562	8.76538e-89	1.01652e-86	19	21	21	asd_vs_adhd	0.720587	1
11	9161051	ENST00000527700	DENND5A-206	ENSG00000184014	DENND5A	-1.61673	-0.168445	0.105936	0.0195559	0.0430668	3.64849e-09	2.74578e-08	8	8	8	asd_vs_adhd	0.721013	1
7	75039645	ENST00000457988	NSUN5P1-206	ENSG00000223705	NSUN5P1	-1.61641	-0.106298	0.106006	0.0486907	0.096625	1.70225e-19	2.45038e-18	10	14	14	asd_vs_adhd	0.721058	1
19	23708433	ENST00000601935	ZNF675-209	ENSG00000197372	ZNF675	1.61638	0.140537	0.106012	0.0293206	0.0586554	4.41121e-12	4.13323e-11	12	20	20	asd_vs_adhd	0.721058	1
10	104847774	ENST00000404739	NT5C2-203	ENSG00000076685	NT5C2	-1.61627	-0.124874	0.106037	0.0335649	0.0635958	4.71072e-13	4.7129e-12	17	18	18	asd_vs_adhd	0.721058	1
16	53737875	ENST00000471389	FTO-206	ENSG00000140718	FTO	-1.61618	-0.813325	0.106056	0.000789091	0.0262306	4.7312e-06	2.64974e-05	14	15	15	asd_vs_adhd	0.721058	1
5	61699799	ENSG00000086200	IPO11	ENSG00000086200	IPO11	-1.61616	-0.117623	0.10606	0.0431019	0.0594463	5.92889e-14	2.35671e-13	20	23	23	asd_vs_adhd	0.721058	1
1	38022520	ENSG00000163879	DNALI1	ENSG00000163879	DNALI1	-1.61613	-0.0453427	0.106067	0.203037	0.261663	5.054e-66	9.0447e-65	26	28	28	asd_vs_adhd	0.721058	1
11	126081309	ENST00000533050	FAM118B-209	ENSG00000197798	FAM118B	1.61588	0.0616713	0.10612	0.123647	0.181666	2.63534e-37	7.69083e-36	13	14	14	asd_vs_adhd	0.721197	1
1	160160285	ENSG00000143318	CASQ1	ENSG00000143318	CASQ1	1.6158	0.0307325	0.106138	0.561018	0.6362	8.62568e-239	2.89008e-236	16	19	19	asd_vs_adhd	0.721197	1
1	78183225	ENST00000498328	USP33-210	ENSG00000077254	USP33	1.6155	0.0703043	0.106203	0.11522	0.148292	2.94337e-30	6.65608e-29	27	27	27	asd_vs_adhd	0.721197	1
16	1362186	ENST00000562470	UBE2I-209	ENSG00000103275	UBE2I	1.61549	0.204196	0.106205	0.0161251	0.0119286	0.0020898	0.00848999	30	45	45	asd_vs_adhd	0.721197	1
17	18761420	ENST00000268835	PRPSAP2-201	ENSG00000141127	PRPSAP2	1.61547	0.0851379	0.106208	0.0729582	0.10785	1.14829e-21	1.83381e-20	15	16	16	asd_vs_adhd	0.721197	1
4	10099334	ENST00000264785	WDR1-201	ENSG00000071127	WDR1	-1.61545	-0.113471	0.106213	0.0394232	0.0591062	3.83628e-12	3.61248e-11	8	8	8	asd_vs_adhd	0.721197	1
17	18743398	ENSG00000141127	PRPSAP2	ENSG00000141127	PRPSAP2	1.61523	0.0414646	0.106261	0.293349	0.347196	8.84545e-94	2.80404e-92	37	40	40	asd_vs_adhd	0.721345	1
19	50433476	ENST00000596658	ATF5-203	ENSG00000169136	ATF5	1.61505	0.188193	0.1063	0.0166318	0.0213716	3.80469e-05	0.000192496	27	44	44	asd_vs_adhd	0.721345	1
22	38463484	ENST00000494434	PICK1-215	ENSG00000100151	PICK1	-1.61494	-0.152673	0.106324	0.0211517	0.0341177	1.58306e-07	1.03353e-06	8	9	9	asd_vs_adhd	0.721345	1
10	86004809	ENST00000359452	RGR-202	ENSG00000148604	RGR	-1.61481	-0.0712582	0.106351	0.0944981	0.133766	2.1593e-27	4.37551e-26	37	38	38	asd_vs_adhd	0.721345	1
9	140459001	ENST00000472113	DPH7-206	ENSG00000148399	DPH7	-1.61478	-0.185908	0.106358	0.0146987	0.0300617	9.28811e-07	5.60698e-06	11	18	18	asd_vs_adhd	0.721345	1
7	32907784	ENST00000304056	KBTBD2-201	ENSG00000170852	KBTBD2	-1.61468	-0.180032	0.10638	0.0165632	0.0265962	3.94447e-06	2.2307e-05	12	15	15	asd_vs_adhd	0.721345	1
19	41882678	ENST00000542945	TMEM91-210	ENSG00000142046	TMEM91	-1.61468	-0.208622	0.10638	0.0108682	0.0308868	6.0145e-07	3.70371e-06	4	7	7	asd_vs_adhd	0.721345	1
10	98104765	ENST00000393870	OPALIN-202	ENSG00000197430	OPALIN	-1.61441	-0.0443043	0.106438	0.251268	0.306384	5.39542e-70	4.03409e-68	18	18	18	asd_vs_adhd	0.721592	1
19	11959541	ENST00000592495	ZNF439-204	ENSG00000171291	ZNF439	-1.61427	-0.135117	0.106469	0.0278743	0.0503836	1.56077e-10	1.3099e-09	18	19	19	asd_vs_adhd	0.721659	1
2	175260471	ENST00000490927	SCRN3-210	ENSG00000144306	SCRN3	-1.61368	-0.0708717	0.106596	0.104204	0.148733	4.60535e-30	1.0351e-28	12	13	13	asd_vs_adhd	0.722381	1
3	57542003	ENST00000487257	PDE12-202	ENSG00000174840	PDE12	-1.61337	-0.12795	0.106664	0.0325681	0.0309349	6.19294e-07	3.80778e-06	35	39	39	asd_vs_adhd	0.722665	1
10	103587053	ENST00000472764	KCNIP2-212	ENSG00000120049	KCNIP2	-1.61324	-0.321279	0.106693	0.00566451	0.0107492	0.00359387	0.014142	5	6	6	asd_vs_adhd	0.722665	1
17	4636821	ENST00000293778	CXCL16-201	ENSG00000161921	CXCL16	1.6132	0.273196	0.1067	0.00705338	0.0236008	1.39618e-05	7.43272e-05	7	7	7	asd_vs_adhd	0.722665	1
19	21933549	ENSG00000269845	AC092364.2	ENSG00000269845	AC092364.2	1.61303	0.125543	0.106738	0.0310719	0.0492615	8.74297e-12	3.10901e-11	15	16	16	asd_vs_adhd	0.722676	1
12	120933859	ENST00000242577	DYNLL1-201	ENSG00000088986	DYNLL1	1.613	0.102667	0.106744	0.0503744	0.0874525	1.05089e-17	1.38146e-16	19	21	21	asd_vs_adhd	0.722676	1
18	8121850	ENST00000577827	PTPRM-205	ENSG00000173482	PTPRM	1.61281	0.271176	0.106787	0.00844776	0.026244	4.72068e-06	2.64418e-05	18	23	23	asd_vs_adhd	0.722824	1
2	96931870	ENSG00000144021	CIAO1	ENSG00000144021	CIAO1	1.61248	0.222459	0.106857	0.00998547	0.01465	0.000233127	0.000512807	7	11	11	asd_vs_adhd	0.722905	1
7	154742936	ENSG00000272760	AC093726.1	ENSG00000272760	AC093726.1	1.61222	0.154102	0.106914	0.0220943	0.036384	4.71511e-09	1.43475e-08	7	8	8	asd_vs_adhd	0.722905	1
16	732074	ENST00000568313	JMJD8-211	ENSG00000161999	JMJD8	1.612	0.133954	0.106961	0.032131	0.0782566	7.98855e-16	9.49318e-15	11	16	16	asd_vs_adhd	0.722905	1
1	54675619	ENST00000398219	MRPL37-203	ENSG00000116221	MRPL37	-1.61158	-0.0771479	0.107054	0.0829632	0.0664861	1.35507e-13	1.40636e-12	61	84	84	asd_vs_adhd	0.722905	1
9	4662298	ENSG00000205808	PLPP6	ENSG00000205808	PLPP6	1.61126	0.329296	0.107124	0.00516448	0.0285147	1.99911e-07	5.51412e-07	23	34	34	asd_vs_adhd	0.722905	1
22	25844072	ENST00000382734	CRYBB2P1-202	ENSG00000100058	CRYBB2P1	1.61105	0.0776852	0.107169	0.0896919	0.145779	1.27124e-29	2.8046e-28	20	24	24	asd_vs_adhd	0.722905	1
1	37958779	ENST00000296214	MEAF6-201	ENSG00000163875	MEAF6	-1.61099	-0.212452	0.107181	0.0127975	0.0203134	5.45056e-05	0.00027035	13	15	15	asd_vs_adhd	0.722905	1
7	44084239	ENST00000448521	DBNL-210	ENSG00000136279	DBNL	1.61096	0.0740894	0.107188	0.11303	0.184004	9.53181e-38	2.82074e-36	14	16	16	asd_vs_adhd	0.722905	1
14	95998634	ENSG00000247092	SNHG10	ENSG00000247092	SNHG10	1.61092	0.342563	0.107197	0.00861814	0.0121439	0.000810313	0.00171398	2	2	2	asd_vs_adhd	0.722905	1
15	66785806	ENST00000568875	SNAPC5-208	ENSG00000174446	SNAPC5	1.61088	0.181087	0.107207	0.0164245	0.0292871	1.31893e-06	7.84074e-06	23	24	24	asd_vs_adhd	0.722905	1
3	129158968	ENSG00000163913	IFT122	ENSG00000163913	IFT122	1.61086	0.0457077	0.107209	0.330863	0.389223	9.24577e-110	3.99722e-108	31	33	33	asd_vs_adhd	0.722905	1
13	30776767	ENSG00000102781	KATNAL1	ENSG00000102781	KATNAL1	1.61084	0.0471561	0.107215	0.21853	0.27155	2.5616e-68	4.86583e-67	61	75	75	asd_vs_adhd	0.722905	1
22	25855943	ENST00000609084	CRYBB2P1-205	ENSG00000100058	CRYBB2P1	1.6107	0.0511285	0.107246	0.207376	0.284633	1.25347e-62	7.78268e-61	21	25	25	asd_vs_adhd	0.722905	1
14	74764539	ENST00000477803	ABCD4-209	ENSG00000119688	ABCD4	-1.61066	-0.207249	0.107255	0.0120446	0.0191326	9.54832e-05	0.000460353	13	16	16	asd_vs_adhd	0.722905	1
14	75372346	ENST00000555910	RPS6KL1-212	ENSG00000198208	RPS6KL1	-1.6105	-0.10598	0.107289	0.0450469	0.0682825	4.4147e-14	4.72685e-13	20	22	22	asd_vs_adhd	0.722905	1
1	151227179	ENSG00000159352	PSMD4	ENSG00000159352	PSMD4	1.61045	0.114383	0.107299	0.0381775	0.0287556	2.26012e-07	6.21205e-07	48	53	53	asd_vs_adhd	0.722905	1
1	248020501	ENSG00000162722	TRIM58	ENSG00000162722	TRIM58	1.61043	0.0473204	0.107304	0.238189	0.271609	2.20782e-68	4.20374e-67	92	101	101	asd_vs_adhd	0.722905	1
14	74005925	ENST00000553305	NT5CP2-201	ENSG00000258408	NT5CP2	1.61035	0.0607804	0.10732	0.135478	0.170732	5.83643e-35	1.58527e-33	40	46	46	asd_vs_adhd	0.722905	1
3	15295691	ENSG00000224660	SH3BP5-AS1	ENSG00000224660	SH3BP5-AS1	1.6103	0.134741	0.107333	0.0272023	0.0498484	5.06436e-12	1.8232e-11	15	18	18	asd_vs_adhd	0.722905	1
9	98268517	ENSG00000271155	AL161729.1	ENSG00000271155	AL161729.1	1.61027	0.286779	0.107339	0.00673951	0.0165466	8.94324e-05	0.000202827	6	7	7	asd_vs_adhd	0.722905	1
2	69622882	ENSG00000169599	NFU1	ENSG00000169599	NFU1	-1.60996	-0.145993	0.107407	0.0253037	0.0148789	0.000215501	0.000475466	40	44	44	asd_vs_adhd	0.722905	1
17	79253499	ENST00000543204	SLC38A10-208	ENSG00000157637	SLC38A10	-1.60994	-0.276161	0.107411	0.00763809	0.0300369	8.88591e-07	5.37664e-06	2	2	2	asd_vs_adhd	0.722905	1
3	158364677	ENST00000478251	GFM1-206	ENSG00000168827	GFM1	-1.60984	-0.0371561	0.107432	0.381989	0.462423	3.95524e-119	8.69573e-117	42	42	42	asd_vs_adhd	0.722905	1
6	147525561	ENSG00000164506	STXBP5	ENSG00000164506	STXBP5	-1.60981	-0.0951414	0.107438	0.0592043	0.0695696	2.75614e-16	1.21976e-15	24	27	27	asd_vs_adhd	0.722905	1
10	73975787	ENSG00000166295	ANAPC16	ENSG00000166295	ANAPC16	-1.60979	-0.392307	0.107443	0.00441966	0.0568016	9.88827e-14	3.88699e-13	10	14	14	asd_vs_adhd	0.722905	1
15	31293264	ENSG00000134160	TRPM1	ENSG00000134160	TRPM1	-1.60979	-0.0356425	0.107445	0.43593	0.498227	4.00174e-156	3.62925e-154	40	54	54	asd_vs_adhd	0.722905	1
13	46916139	ENST00000429979	RUBCNL-208	ENSG00000102445	KIAA0226L	-1.60977	-0.144283	0.107448	0.0228832	0.0509646	1.14722e-10	9.7296e-10	9	10	10	asd_vs_adhd	0.722905	1
11	10471868	ENST00000444303	AMPD3-204	ENSG00000133805	AMPD3	-1.60969	-0.0672345	0.107465	0.118394	0.159713	2.3784e-32	5.84222e-31	27	29	29	asd_vs_adhd	0.722905	1
1	20512578	ENST00000375099	UBXN10-201	ENSG00000162543	UBXN10	1.60959	0.0931014	0.107487	0.0496527	0.0414232	7.04629e-09	5.18658e-08	47	59	59	asd_vs_adhd	0.722905	1
4	25314408	ENST00000302874	ZCCHC4-201	ENSG00000168228	ZCCHC4	1.60959	0.299526	0.107487	0.00601224	0.0157675	0.000398356	0.00177861	8	8	8	asd_vs_adhd	0.722905	1
10	123687827	ENSG00000226864	ATE1-AS1	ENSG00000226864	ATE1-AS1	1.60935	0.0362881	0.10754	0.407403	0.504512	2.0275e-158	1.88121e-156	51	54	54	asd_vs_adhd	0.722905	1
11	65482367	ENSG00000172922	RNASEH2C	ENSG00000172922	RNASEH2C	1.60908	0.0675398	0.1076	0.116977	0.157969	2.95214e-37	2.69151e-36	20	21	21	asd_vs_adhd	0.722905	1
2	203776937	ENSG00000138380	CARF	ENSG00000138380	CARF	1.60898	0.0755437	0.107621	0.0824316	0.10198	1.06258e-23	6.25822e-23	48	48	48	asd_vs_adhd	0.722905	1
8	26236775	ENST00000519902	SDAD1P1-201	ENSG00000228451	SDAD1P1	-1.60893	-0.0485518	0.107632	0.186589	0.24802	3.55282e-53	1.71078e-51	16	16	16	asd_vs_adhd	0.722905	1
22	50637519	ENST00000608025	AL022328.4-201	ENSG00000273253	RP3-402G11.26	-1.60891	-0.0378871	0.107635	0.50572	0.567407	8.32251e-167	5.42193e-164	55	73	73	asd_vs_adhd	0.722905	1
10	17641073	ENST00000466335	HACD1-203	ENSG00000165996	PTPLA	-1.60883	-0.140734	0.107654	0.0272219	0.0525835	6.13421e-11	5.3159e-10	18	18	18	asd_vs_adhd	0.722905	1
3	160471216	ENSG00000260572	AC069224.1	ENSG00000260572	AC069224.1	-1.60866	-0.495997	0.107691	0.00231441	0.0178215	4.73984e-05	0.000109925	3	3	3	asd_vs_adhd	0.722905	1
1	215256579	ENST00000444842	KCNK2-203	ENSG00000082482	KCNK2	-1.60861	-0.185213	0.107702	0.0143078	0.0296529	1.13645e-06	6.79609e-06	6	6	6	asd_vs_adhd	0.722905	1
22	19166986	ENSG00000070371	CLTCL1	ENSG00000070371	CLTCL1	-1.60858	-0.0342872	0.107709	0.471407	0.537191	1.02236e-175	1.25195e-173	54	60	60	asd_vs_adhd	0.722905	1
22	42545877	ENST00000433633	CYP2D8P-201	ENSG00000226450	CYP2D8P	1.60843	0.151921	0.107742	0.0220736	0.0298277	9.77079e-07	5.88312e-06	20	20	20	asd_vs_adhd	0.722905	1
8	1772142	ENST00000349830	ARHGEF10-201	ENSG00000104728	ARHGEF10	-1.60838	-0.221507	0.107752	0.0110937	0.0200062	5.71097e-05	0.0002825	6	6	6	asd_vs_adhd	0.722905	1
2	225334867	ENSG00000036257	CUL3	ENSG00000036257	CUL3	-1.60831	-0.191158	0.107767	0.0143277	0.0261907	6.92791e-07	1.84063e-06	7	7	7	asd_vs_adhd	0.722905	1
9	36136742	ENST00000377960	GLIPR2-202	ENSG00000122694	GLIPR2	-1.60831	-0.0600118	0.107767	0.148229	0.180659	4.39445e-37	1.27531e-35	39	43	43	asd_vs_adhd	0.722905	1
5	127419458	ENSG00000064651	SLC12A2	ENSG00000064651	SLC12A2	-1.60814	-0.0919045	0.107804	0.0571399	0.0749219	2.10596e-17	9.77757e-17	34	35	35	asd_vs_adhd	0.722905	1
7	108210012	ENSG00000128590	DNAJB9	ENSG00000128590	DNAJB9	-1.60814	-0.215047	0.107804	0.0114143	0.0319619	3.82885e-08	1.10302e-07	8	8	8	asd_vs_adhd	0.722905	1
1	2252692	ENST00000378531	MORN1-203	ENSG00000116151	MORN1	-1.60813	-0.25306	0.107806	0.0085854	0.0400343	1.34829e-08	9.70113e-08	28	70	70	asd_vs_adhd	0.722905	1
14	104029510	ENST00000477116	APOPT1-207	ENSG00000256053	APOPT1	-1.60809	-0.0505084	0.107816	0.198733	0.240085	1.14845e-51	5.30796e-50	31	33	33	asd_vs_adhd	0.722905	1
22	25851679	ENST00000415709	CRYBB2P1-203	ENSG00000100058	CRYBB2P1	-1.6079	-0.0419536	0.107857	0.287322	0.328168	6.50688e-75	5.56482e-73	41	52	52	asd_vs_adhd	0.722905	1
22	29279580	ENSG00000183579	ZNRF3	ENSG00000183579	ZNRF3	1.60786	0.137143	0.107867	0.0249293	0.0459615	3.89363e-11	1.3348e-10	11	12	12	asd_vs_adhd	0.722905	1
16	76311176	ENSG00000152910	CNTNAP4	ENSG00000152910	CNTNAP4	1.60784	0.05525	0.10787	0.168843	0.168752	3.6296e-40	3.59002e-39	126	138	138	asd_vs_adhd	0.722905	1
13	21714717	ENST00000607003	SAP18-207	ENSG00000150459	SAP18	1.60781	0.273525	0.107878	0.00882605	0.0367632	5.44277e-08	3.70636e-07	4	4	4	asd_vs_adhd	0.722905	1
1	40722099	ENSG00000259943	AL050341.2	ENSG00000259943	AL050341.2	-1.60778	-0.095079	0.107884	0.0506206	0.0784527	3.54337e-18	1.69772e-17	14	14	14	asd_vs_adhd	0.722905	1
17	73839240	ENST00000588774	UNC13D-211	ENSG00000092929	UNC13D	-1.60762	-0.255032	0.107918	0.00744269	0.0161951	0.000319027	0.00143994	12	13	13	asd_vs_adhd	0.722961	1
19	37998031	ENST00000586138	ZNF793-203	ENSG00000188227	ZNF793	1.60755	0.230732	0.107935	0.0108847	0.0209208	4.55432e-05	0.000228092	15	15	15	asd_vs_adhd	0.722961	1
17	5095379	ENSG00000261879	AC087500.1	ENSG00000261879	AC087500.1	1.60737	0.113136	0.107973	0.0401039	0.0722347	8.11067e-17	3.67302e-16	20	20	20	asd_vs_adhd	0.723079	1
6	52285106	ENST00000480623	EFHC1-202	ENSG00000096093	EFHC1	-1.60704	-0.123181	0.108046	0.036877	0.0597826	2.95894e-12	2.81202e-11	19	19	19	asd_vs_adhd	0.723305	1
15	74833518	ENST00000346246	ARID3B-201	ENSG00000179361	ARID3B	1.60695	0.165166	0.108065	0.0223869	0.0228235	2.03932e-05	0.000106405	27	32	32	asd_vs_adhd	0.723305	1
4	15341442	ENSG00000163145	C1QTNF7	ENSG00000163145	C1QTNF7	-1.60693	-0.0994179	0.108071	0.0533058	0.0757563	1.27864e-17	5.99415e-17	39	39	39	asd_vs_adhd	0.723305	1
19	16741562	ENSG00000214046	SMIM7	ENSG00000214046	SMIM7	1.60684	0.0746625	0.10809	0.0905835	0.117803	2.35982e-27	1.5774e-26	15	17	17	asd_vs_adhd	0.723305	1
1	10490159	ENST00000400900	CENPS-CORT-201	ENSG00000251503	APITD1-CORT	-1.60671	-0.148487	0.108119	0.0197127	0.0330068	2.50716e-07	1.60307e-06	19	21	21	asd_vs_adhd	0.723334	1
2	98703579	ENSG00000168658	VWA3B	ENSG00000168658	VWA3B	1.60659	0.120697	0.108144	0.035568	0.0505627	4.7299e-12	1.70763e-11	36	37	37	asd_vs_adhd	0.723334	1
5	138758474	ENST00000505568	DNAJC18-203	ENSG00000170464	DNAJC18	-1.60646	-0.121752	0.108172	0.0411897	0.0653134	1.93816e-13	1.98892e-12	12	13	13	asd_vs_adhd	0.723334	1
12	129556271	ENST00000422113	TMEM132D-202	ENSG00000151952	TMEM132D	-1.60643	-0.19011	0.108179	0.0126139	0.0110678	0.00304383	0.0121055	28	33	33	asd_vs_adhd	0.723334	1
1	110198703	ENSG00000168765	GSTM4	ENSG00000168765	GSTM4	1.60634	0.0517948	0.108199	0.207563	0.260352	9.11301e-65	1.58731e-63	57	67	67	asd_vs_adhd	0.723334	1
1	77333126	ENSG00000117069	ST6GALNAC5	ENSG00000117069	ST6GALNAC5	-1.60607	-0.165325	0.108258	0.0201648	0.0268655	5.4394e-07	1.45703e-06	30	33	33	asd_vs_adhd	0.72347	1
16	4845266	ENST00000592465	AC020663.2-201	ENSG00000267077	RP11-127I20.5	1.60604	0.0787525	0.108264	0.0878319	0.144135	4.0176e-29	8.72887e-28	13	13	13	asd_vs_adhd	0.72347	1
12	70612912	ENSG00000257613	LINC01481	ENSG00000257613	LINC01481	1.60596	0.159961	0.108282	0.0202108	0.032602	3.14915e-08	9.11677e-08	38	39	39	asd_vs_adhd	0.72347	1
19	16771938	ENSG00000072954	TMEM38A	ENSG00000072954	TMEM38A	1.60584	0.0957843	0.10831	0.0530073	0.0847413	1.4521e-19	7.34701e-19	25	29	29	asd_vs_adhd	0.723514	1
8	144356632	ENST00000522033	GLI4-208	ENSG00000250571	GLI4	-1.60571	-0.326098	0.108338	0.00489468	0.0168846	0.000248589	0.00113784	5	6	6	asd_vs_adhd	0.723527	1
1	160799950	ENST00000368034	CD244-203	ENSG00000122223	CD244	1.60559	0.273723	0.108365	0.00804546	0.0186877	0.000108584	0.000520033	13	14	14	asd_vs_adhd	0.723527	1
11	78147779	ENST00000525345	NARS2-202	ENSG00000137513	NARS2	1.60554	0.214857	0.108374	0.0137072	0.0299653	8.13483e-07	4.94141e-06	15	15	15	asd_vs_adhd	0.723527	1
19	37742814	ENSG00000226686	LINC01535	ENSG00000226686	LINC01535	1.60542	0.0270521	0.108402	0.603559	0.663722	3.82124e-260	1.92049e-257	27	28	28	asd_vs_adhd	0.723571	1
9	6215805	ENSG00000137033	IL33	ENSG00000137033	IL33	1.60512	0.0526204	0.108466	0.196931	0.23517	6.41397e-59	9.86173e-58	56	56	56	asd_vs_adhd	0.723607	1
11	61717832	ENST00000524877	BEST1-203	ENSG00000167995	BEST1	1.60507	0.0862498	0.108478	0.0720595	0.1051	3.47741e-21	5.43102e-20	13	14	14	asd_vs_adhd	0.723607	1
17	26655352	ENST00000583796	IFT20-213	ENSG00000109083	IFT20	1.60484	0.190105	0.108529	0.0151777	0.0345157	1.43396e-07	9.39233e-07	6	6	6	asd_vs_adhd	0.723607	1
3	106830332	ENST00000479612	LINC00882-203	ENSG00000242759	LINC00882	-1.60479	-0.0921139	0.108541	0.0696882	0.0676529	7.72845e-14	8.14304e-13	68	74	74	asd_vs_adhd	0.723607	1
10	43008958	ENSG00000234420	ZNF37BP	ENSG00000234420	ZNF37BP	-1.60476	-0.053131	0.108546	0.192551	0.267505	1.30608e-67	2.43493e-66	15	15	15	asd_vs_adhd	0.723607	1
3	107937240	ENST00000485979	IFT57-205	ENSG00000114446	IFT57	1.60466	0.32365	0.108569	0.00527628	0.0172792	0.000197821	0.000917409	4	4	4	asd_vs_adhd	0.723607	1
6	35026025	ENST00000470698	ANKS1A-202	ENSG00000064999	ANKS1A	-1.60464	-0.19236	0.108573	0.0142888	0.0188778	0.000106687	0.000511557	11	11	11	asd_vs_adhd	0.723607	1
11	2991033	ENST00000430811	NAP1L4-203	ENSG00000205531	NAP1L4	-1.60448	-0.0937195	0.108609	0.0570772	0.0725172	8.28182e-15	9.26019e-14	21	31	31	asd_vs_adhd	0.723607	1
8	11710119	ENST00000534382	CTSB-231	ENSG00000164733	CTSB	-1.6044	-0.115455	0.108627	0.0379628	0.0365219	6.13581e-08	4.15626e-07	30	32	32	asd_vs_adhd	0.723607	1
2	9546790	ENST00000359712	ITGB1BP1-203	ENSG00000119185	ITGB1BP1	1.60421	0.137441	0.108668	0.0278019	0.0456004	1.25257e-09	9.79342e-09	21	24	24	asd_vs_adhd	0.723607	1
19	7069455	ENSG00000130544	ZNF557	ENSG00000130544	ZNF557	1.60416	0.120097	0.108679	0.0365387	0.0718075	1.12914e-16	5.08578e-16	12	13	13	asd_vs_adhd	0.723607	1
7	100026440	ENST00000414441	MEPCE-202	ENSG00000146834	MEPCE	-1.60413	-0.09744	0.108685	0.0619422	0.0830933	8.66461e-17	1.08615e-15	25	27	27	asd_vs_adhd	0.723607	1
11	44097081	ENST00000527346	ACCS-204	ENSG00000110455	ACCS	1.60407	0.0490112	0.108699	0.234078	0.309428	2.56353e-70	1.93281e-68	20	26	26	asd_vs_adhd	0.723607	1
18	24034874	ENSG00000134504	KCTD1	ENSG00000134504	KCTD1	1.60406	0.112115	0.1087	0.0355584	0.0676643	9.50748e-16	4.10963e-15	6	6	6	asd_vs_adhd	0.723607	1
12	49297286	ENSG00000272822	AC073610.3	ENSG00000272822	AC073610.3	1.60395	0.225912	0.108724	0.0103449	0.0306994	8.9464e-08	2.51601e-07	11	11	11	asd_vs_adhd	0.723629	1
8	2066654	ENST00000520072	MYOM2-209	ENSG00000036448	MYOM2	-1.60373	-0.0431807	0.108774	0.271537	0.336798	3.70693e-77	3.34118e-75	32	35	35	asd_vs_adhd	0.723787	1
3	133380842	ENSG00000242337	TFP1	ENSG00000242337	TFP1	-1.60361	-0.127353	0.1088	0.0332201	0.062596	1.149e-14	4.7261e-14	23	25	25	asd_vs_adhd	0.723787	1
7	157331750	ENSG00000155093	PTPRN2	ENSG00000155093	PTPRN2	-1.60356	-0.0515177	0.108811	0.27275	0.37051	4.50882e-102	1.69161e-100	74	92	92	asd_vs_adhd	0.723787	1
7	16623407	ENSG00000224280	AC005014.1	ENSG00000224280	AC005014.1	-1.60336	-0.0893503	0.108855	0.0669646	0.0989354	2.08724e-23	1.21683e-22	19	23	23	asd_vs_adhd	0.723939	1
5	138629641	ENST00000508689	MATR3-213	ENSG00000015479	MATR3	-1.6032	-0.152806	0.108892	0.0272713	0.0364159	4.82044e-08	3.29574e-07	16	18	18	asd_vs_adhd	0.723939	1
7	75039678	ENST00000422386	NSUN5P1-203	ENSG00000223705	NSUN5P1	1.60317	0.229179	0.108896	0.0101167	0.02045	5.56524e-05	0.000275698	3	4	4	asd_vs_adhd	0.723939	1
12	31247229	ENST00000543511	DDX11-225	ENSG00000013573	DDX11	1.603	0.0855679	0.108934	0.0710858	0.109101	4.4035e-22	7.13915e-21	14	14	14	asd_vs_adhd	0.723954	1
11	818902	ENST00000336615	PNPLA2-201	ENSG00000177666	PNPLA2	-1.60297	-0.0479908	0.10894	0.27128	0.377705	5.84691e-90	7.01954e-88	10	19	19	asd_vs_adhd	0.723954	1
20	30225691	ENST00000376075	COX4I2-201	ENSG00000131055	COX4I2	1.60282	0.209073	0.108974	0.0129887	0.0261068	5.05857e-06	2.8238e-05	11	11	11	asd_vs_adhd	0.724042	1
3	39149152	ENSG00000168026	TTC21A	ENSG00000168026	TTC21A	-1.60269	-0.0748935	0.109004	0.0967518	0.140973	4.47998e-33	3.6001e-32	12	12	12	asd_vs_adhd	0.724098	1
4	88416165	ENST00000458304	SPARCL1-204	ENSG00000152583	SPARCL1	1.60253	0.232464	0.109037	0.00778749	0.0133631	0.00110813	0.00466976	9	10	10	asd_vs_adhd	0.724183	1
10	28966271	ENST00000375533	BAMBI-201	ENSG00000095739	BAMBI	1.60233	0.0739482	0.109083	0.0908369	0.134743	4.0411e-27	8.11527e-26	26	27	27	asd_vs_adhd	0.724194	1
8	26240414	ENSG00000104765	BNIP3L	ENSG00000104765	BNIP3L	1.60226	0.294674	0.109099	0.00505584	0.0189369	2.71288e-05	6.41182e-05	4	4	4	asd_vs_adhd	0.724194	1
9	129849611	ENST00000373425	ANGPTL2-202	ENSG00000136859	ANGPTL2	-1.60215	-0.208768	0.109123	0.0114405	0.028054	2.13634e-06	1.24103e-05	8	10	10	asd_vs_adhd	0.724194	1
22	38093011	ENSG00000100106	TRIOBP	ENSG00000100106	TRIOBP	1.60181	0.0469354	0.109199	0.23394	0.283089	1.32812e-71	2.69015e-70	44	47	47	asd_vs_adhd	0.724194	1
11	62283377	ENST00000378024	AHNAK-202	ENSG00000124942	AHNAK	1.6018	0.516287	0.1092	0.00206102	0.0102003	0.00424794	0.0165358	1	3	3	asd_vs_adhd	0.724194	1
8	104395306	ENSG00000266289	AC012213.3	ENSG00000266289	AC012213.3	-1.60173	-0.111379	0.109216	0.0416535	0.0578887	1.22898e-13	4.80674e-13	25	26	26	asd_vs_adhd	0.724194	1
11	62327075	ENST00000525340	EEF1G-203	ENSG00000254772	EEF1G	-1.60159	-0.500961	0.109246	0.00218856	0.015569	0.000446944	0.00198127	2	2	2	asd_vs_adhd	0.724194	1
8	41518507	ENST00000524227	ANK1-214	ENSG00000029534	ANK1	-1.60157	-0.171935	0.109251	0.0199545	0.0246508	8.89844e-06	4.84014e-05	12	15	15	asd_vs_adhd	0.724194	1
11	64084167	ENST00000308774	TRMT112-201	ENSG00000173113	TRMT112	-1.60134	-0.175565	0.109301	0.0169945	0.0112223	0.00283133	0.0113122	20	22	22	asd_vs_adhd	0.724194	1
12	41582250	ENSG00000165966	PDZRN4	ENSG00000165966	PDZRN4	-1.60129	-0.0390012	0.109313	0.322056	0.393458	9.2225e-110	3.99432e-108	47	47	47	asd_vs_adhd	0.724194	1
5	102201820	ENST00000455264	PAM-207	ENSG00000145730	PAM	1.60125	0.225831	0.109323	0.0102433	0.0206935	4.48913e-05	0.000225069	6	6	6	asd_vs_adhd	0.724194	1
12	21426876	ENST00000480394	SLCO1A2-215	ENSG00000084453	SLCO1A2	-1.60122	-0.154258	0.109329	0.0292579	0.0239186	1.26581e-05	6.77327e-05	35	39	39	asd_vs_adhd	0.724194	1
3	122144951	ENST00000466923	KPNA1-204	ENSG00000114030	KPNA1	-1.60117	-0.293237	0.109339	0.00568523	0.0101371	0.00451422	0.01752	6	6	6	asd_vs_adhd	0.724194	1
20	48519928	ENSG00000158480	SPATA2	ENSG00000158480	SPATA2	1.60111	0.301073	0.109354	0.0057772	0.0160285	0.000117053	0.00026334	6	8	8	asd_vs_adhd	0.724194	1
3	156257929	ENSG00000114850	SSR3	ENSG00000114850	SSR3	1.6011	0.0897325	0.109354	0.0623272	0.0946806	4.28373e-22	2.36965e-21	14	16	16	asd_vs_adhd	0.724194	1
6	110501344	ENSG00000168438	CDC40	ENSG00000168438	CDC40	-1.60101	-0.109456	0.109374	0.0475602	0.0520205	2.46317e-12	9.02375e-12	62	71	71	asd_vs_adhd	0.724194	1
7	63773186	ENST00000355095	ZNF736-201	ENSG00000234444	ZNF736	1.60072	0.182787	0.109439	0.0155979	0.0289313	1.24918e-06	7.44057e-06	7	7	7	asd_vs_adhd	0.72422	1
5	112197029	ENST00000445150	SRP19-202	ENSG00000153037	SRP19	1.60056	0.52587	0.109474	0.00192464	0.0135538	0.00105184	0.00444467	5	5	5	asd_vs_adhd	0.72422	1
5	170288874	ENST00000443155	RANBP17-202	ENSG00000204764	RANBP17	1.60048	0.0849161	0.109491	0.0710204	0.104	3.27477e-21	5.11996e-20	21	21	21	asd_vs_adhd	0.72422	1
3	153838792	ENSG00000114790	ARHGEF26	ENSG00000114790	ARHGEF26	-1.60041	-0.121922	0.109507	0.0546891	0.0744645	2.88044e-17	1.33042e-16	84	86	86	asd_vs_adhd	0.72422	1
5	177664619	ENST00000390654	COL23A1-201	ENSG00000050767	COL23A1	1.60011	0.148345	0.109575	0.0248324	0.0322559	3.68245e-07	2.31511e-06	45	50	50	asd_vs_adhd	0.72422	1
19	9762955	ENST00000453372	ZNF562-202	ENSG00000171466	ZNF562	-1.59995	-0.25957	0.109609	0.00750179	0.0152812	0.00048024	0.00211901	5	5	5	asd_vs_adhd	0.72422	1
20	44509866	ENSG00000168612	ZSWIM1	ENSG00000168612	ZSWIM1	1.59991	0.278273	0.109618	0.00783677	0.0105378	0.00184341	0.00380479	14	16	16	asd_vs_adhd	0.72422	1
2	102508955	ENST00000414004	FLJ20373-201	ENSG00000233404	FLJ20373	1.59984	0.125784	0.109634	0.0315825	0.0482851	3.59883e-10	2.93935e-09	11	11	11	asd_vs_adhd	0.72422	1
6	26458153	ENST00000312541	BTN2A1-201	ENSG00000112763	BTN2A1	1.59952	0.145515	0.109705	0.0369978	0.0465568	8.13539e-10	6.44841e-09	18	19	19	asd_vs_adhd	0.72422	1
5	122847793	ENSG00000151292	CSNK1G3	ENSG00000151292	CSNK1G3	-1.5995	-0.0612935	0.109709	0.141576	0.173212	5.96973e-41	6.02568e-40	46	48	48	asd_vs_adhd	0.72422	1
17	26880405	ENST00000487231	PIGS-206	ENSG00000087111	PIGS	1.5995	0.168946	0.109709	0.0172542	0.0476953	4.61652e-10	3.73815e-09	5	5	5	asd_vs_adhd	0.72422	1
6	89855769	ENST00000275072	PM20D2-201	ENSG00000146281	PM20D2	1.59946	0.205511	0.109718	0.0125164	0.0133553	0.00115871	0.00487132	18	20	20	asd_vs_adhd	0.72422	1
19	28206694	ENST00000590677	LINC00662-207	ENSG00000261824	LINC00662	1.59943	0.0712575	0.109726	0.0988879	0.136122	1.93961e-27	3.93973e-26	27	28	28	asd_vs_adhd	0.72422	1
12	125396194	ENST00000546120	UBC-213	ENSG00000150991	UBC	-1.59938	-0.0847258	0.109736	0.115391	0.174849	2.25383e-36	6.42094e-35	12	16	16	asd_vs_adhd	0.72422	1
11	85339629	ENSG00000171204	TMEM126B	ENSG00000171204	TMEM126B	-1.59934	-0.181326	0.109745	0.0155952	0.0392531	1.28419e-09	4.02649e-09	2	2	2	asd_vs_adhd	0.72422	1
13	52586534	ENST00000523764	ALG11-203	ENSG00000253710	ALG11	1.59926	0.243801	0.109763	0.0092205	0.0149902	0.000562047	0.002456	28	30	30	asd_vs_adhd	0.72422	1
12	51442657	ENST00000552645	LETMD1-234	ENSG00000050426	LETMD1	-1.59925	-0.135392	0.109765	0.0311143	0.0527885	5.06553e-11	4.41743e-10	9	10	10	asd_vs_adhd	0.72422	1
1	38000050	ENST00000296215	SNIP1-201	ENSG00000163877	SNIP1	1.5991	0.168989	0.109799	0.0218424	0.0181844	0.000145216	0.000684706	27	34	34	asd_vs_adhd	0.72422	1
3	39174212	ENST00000493856	TTC21A-218	ENSG00000168026	TTC21A	-1.59892	-0.0977527	0.109837	0.0569264	0.0976022	8.04557e-20	1.17476e-18	10	10	10	asd_vs_adhd	0.72422	1
5	180688213	ENST00000514146	TRIM52-AS1-204	ENSG00000248275	TRIM52-AS1	1.59867	0.04496	0.109894	0.300648	0.386437	2.41281e-93	3.06711e-91	15	16	16	asd_vs_adhd	0.72422	1
12	112464500	ENSG00000111300	NAA25	ENSG00000111300	NAA25	1.59855	0.230375	0.109921	0.0133197	0.0168031	8.00051e-05	0.000182286	11	13	13	asd_vs_adhd	0.72422	1
2	73956296	ENST00000463231	TPRKB-205	ENSG00000144034	TPRKB	1.59852	0.1347	0.109928	0.0257292	0.0107985	0.00341902	0.0134946	36	48	48	asd_vs_adhd	0.72422	1
18	12912843	ENST00000587313	EIF4A2P1-201	ENSG00000267336	RP11-773H22.2	1.59845	0.0343247	0.109943	0.329465	0.42183	6.8571e-105	1.13137e-102	9	11	11	asd_vs_adhd	0.72422	1
14	51324609	ENSG00000100504	PYGL	ENSG00000100504	PYGL	-1.59837	-0.0671835	0.10996	0.100685	0.0968259	2.30991e-22	1.29261e-21	85	95	95	asd_vs_adhd	0.72422	1
17	42148103	ENSG00000141349	G6PC3	ENSG00000141349	G6PC3	1.59836	0.0881492	0.109962	0.0499197	0.0336499	1.80661e-08	5.30784e-08	39	43	43	asd_vs_adhd	0.72422	1
15	89346674	ENSG00000157766	ACAN	ENSG00000157766	ACAN	-1.59833	-0.207619	0.109969	0.0125371	0.0141823	0.000291209	0.000635757	33	43	43	asd_vs_adhd	0.72422	1
8	104152941	ENST00000438105	BAALC-205	ENSG00000164929	BAALC	1.59785	0.0966501	0.110075	0.0600957	0.0699368	2.98291e-14	3.22107e-13	41	41	41	asd_vs_adhd	0.72422	1
3	118930579	ENSG00000121578	B4GALT4	ENSG00000121578	B4GALT4	-1.5978	-0.0680611	0.110087	0.105548	0.131636	8.27511e-31	6.18429e-30	38	38	38	asd_vs_adhd	0.72422	1
1	54382247	ENST00000371378	HSPB11-204	ENSG00000081870	HSPB11	1.59769	0.201171	0.110112	0.010819	0.0437097	2.59276e-09	1.97593e-08	6	6	6	asd_vs_adhd	0.72422	1
15	83128128	ENST00000560984	CSPG4P10-001	ENSG00000205271	CSPG4P10	1.59766	0.142825	0.110119	0.0271028	0.0101581	0.00447764	0.0173864	26	27	27	asd_vs_adhd	0.72422	1
19	37063972	ENSG00000233527	ZNF529-AS1	ENSG00000233527	ZNF529-AS1	1.5976	0.0754926	0.110132	0.0901078	0.107128	1.05924e-24	6.45935e-24	46	47	47	asd_vs_adhd	0.72422	1
6	24403153	ENSG00000124532	MRS2	ENSG00000124532	MRS2	-1.59759	-0.0487623	0.110134	0.217657	0.288807	6.13445e-74	1.29586e-72	19	19	19	asd_vs_adhd	0.72422	1
13	61983818	ENST00000409204	PCDH20-201	ENSG00000197991	PCDH20	1.59734	0.0809732	0.110189	0.070849	0.0542734	2.21603e-11	1.98266e-10	112	120	120	asd_vs_adhd	0.72422	1
5	87963171	ENST00000509265	LINC00461-209	ENSG00000245526	LINC00461	-1.59728	-0.119996	0.110203	0.0373636	0.043512	2.76802e-09	2.10568e-08	27	31	31	asd_vs_adhd	0.72422	1
11	3129020	ENST00000532951	OSBPL5-214	ENSG00000021762	OSBPL5	1.5972	0.548521	0.110222	0.00211403	0.0231997	1.52575e-05	8.08751e-05	6	12	12	asd_vs_adhd	0.72422	1
7	26229924	ENST00000463181	HNRNPA2B1-204	ENSG00000122566	HNRNPA2B1	1.59716	0.234221	0.11023	0.00991686	0.0183945	0.00011812	0.000563087	10	10	10	asd_vs_adhd	0.72422	1
5	1320323	ENST00000511268	CLPTM1L-211	ENSG00000049656	CLPTM1L	1.59715	0.163245	0.110232	0.0196072	0.0513452	9.60275e-11	8.19508e-10	4	5	5	asd_vs_adhd	0.72422	1
5	14704913	ENST00000284268	ANKH-201	ENSG00000154122	ANKH	-1.59708	-0.088089	0.110248	0.0576437	0.0704257	1.38589e-14	1.52859e-13	29	35	35	asd_vs_adhd	0.72422	1
2	180634257	ENST00000451732	ZNF385B-207	ENSG00000144331	ZNF385B	1.59696	0.282788	0.110275	0.00638376	0.013549	0.000973489	0.00413302	9	10	10	asd_vs_adhd	0.72422	1
8	73964413	ENSG00000253636	AC022893.1	ENSG00000253636	AC022893.1	-1.59694	-0.24416	0.110278	0.00860172	0.0256341	1.02733e-06	2.69383e-06	5	5	5	asd_vs_adhd	0.72422	1
12	56473641	ENSG00000065361	ERBB3	ENSG00000065361	ERBB3	1.5969	0.09955	0.110288	0.0552359	0.0424365	2.38927e-10	7.82711e-10	48	66	66	asd_vs_adhd	0.72422	1
12	67688800	ENST00000540319	CAND1-204	ENSG00000111530	CAND1	-1.59659	-0.0853304	0.110357	0.0655773	0.106467	2.06967e-21	3.25884e-20	11	11	11	asd_vs_adhd	0.72422	1
5	180688213	ENSG00000248275	TRIM52-AS1	ENSG00000248275	TRIM52-AS1	1.59653	0.0466563	0.110371	0.27715	0.368124	1.02843e-100	3.74205e-99	12	14	14	asd_vs_adhd	0.72422	1
9	470291	ENSG00000107104	KANK1	ENSG00000107104	KANK1	-1.59647	-0.0923073	0.110384	0.0632402	0.063653	6.46058e-15	2.68762e-14	63	72	72	asd_vs_adhd	0.72422	1
13	51483814	ENSG00000136104	RNASEH2B	ENSG00000136104	RNASEH2B	1.59645	0.0287708	0.110388	0.580849	0.639832	4.98741e-241	1.76936e-238	44	47	47	asd_vs_adhd	0.72422	1
8	104395306	ENST00000577199	AC012213.3-201	ENSG00000266289	RP11-1C8.6	-1.59625	-0.0969007	0.110433	0.0539102	0.0703209	2.06682e-14	2.25715e-13	25	25	25	asd_vs_adhd	0.72422	1
13	21353014	ENST00000255305	XPO4-201	ENSG00000132953	XPO4	1.59624	0.245926	0.110434	0.00890669	0.0182326	0.00013412	0.000635023	6	6	6	asd_vs_adhd	0.72422	1
16	1859104	ENST00000397353	HAGH-201	ENSG00000063854	HAGH	1.59611	0.0428352	0.110464	0.25685	0.312658	1.64813e-70	1.25022e-68	34	48	48	asd_vs_adhd	0.72422	1
8	143808621	ENSG00000130193	THEM6	ENSG00000130193	THEM6	-1.59607	-0.0526523	0.110473	0.176263	0.221018	8.38625e-54	1.15014e-52	23	26	26	asd_vs_adhd	0.72422	1
14	94517266	ENST00000555762	DDX24-207	ENSG00000089737	DDX24	-1.59606	-0.101949	0.110475	0.0483831	0.0752076	2.59079e-15	2.98578e-14	34	35	35	asd_vs_adhd	0.72422	1
8	67366332	ENST00000480040	ADHFE1-215	ENSG00000147576	ADHFE1	-1.59602	-0.161063	0.110484	0.0206175	0.0239951	1.18467e-05	6.3587e-05	27	30	30	asd_vs_adhd	0.72422	1
22	40807843	ENST00000477468	MKL1-209	ENSG00000196588	MKL1	-1.59597	-0.284906	0.110495	0.00714319	0.0210196	4.15494e-05	0.000209142	3	3	3	asd_vs_adhd	0.72422	1
7	94139110	ENST00000297273	CASD1-201	ENSG00000127995	CASD1	1.59592	0.144179	0.110507	0.0240398	0.0470835	5.78949e-10	4.65519e-09	8	8	8	asd_vs_adhd	0.72422	1
8	17913934	ENST00000262097	ASAH1-201	ENSG00000104763	ASAH1	1.59592	0.313278	0.110508	0.0063606	0.0153518	0.000466153	0.00206075	7	8	8	asd_vs_adhd	0.72422	1
17	37026314	ENST00000584106	LASP1-208	ENSG00000002834	LASP1	1.59581	0.0755131	0.110531	0.0869704	0.119833	2.93279e-24	5.23149e-23	16	17	17	asd_vs_adhd	0.724237	1
10	81601114	ENSG00000228570	NUTM2E	ENSG00000228570	NUTM2E	1.59561	0.0612199	0.110577	0.176538	0.262714	1.71643e-65	3.03794e-64	32	34	34	asd_vs_adhd	0.7244	1
2	74362542	ENST00000295326	BOLA3-201	ENSG00000163170	BOLA3	1.5954	0.254329	0.110624	0.00879629	0.0292928	1.27629e-06	7.59439e-06	7	7	7	asd_vs_adhd	0.72457	1
1	245133007	ENSG00000203666	EFCAB2	ENSG00000203666	EFCAB2	1.5952	0.0312742	0.110668	0.529798	0.595233	9.09627e-212	2.07017e-209	58	82	82	asd_vs_adhd	0.724663	1
19	38794801	ENST00000301246	C19orf33-201	ENSG00000167644	C19orf33	-1.59515	-0.112091	0.11068	0.0415096	0.0299459	8.91248e-07	5.39234e-06	41	48	48	asd_vs_adhd	0.724663	1
16	11032743	ENST00000570440	AC133065.4-201	ENSG00000263013	RP11-876N24.5	-1.59502	-13.5934	0.110709	2.73407e-06	0.0120581	0.00199513	0.00812739	2	3	3	asd_vs_adhd	0.724686	1
11	124824017	ENSG00000149548	CCDC15	ENSG00000149548	CCDC15	-1.59494	-0.047183	0.110725	0.202851	0.20993	1.66552e-50	2.11135e-49	97	116	116	asd_vs_adhd	0.724686	1
19	18553705	ENST00000541164	AC010335.1-201	ENSG00000256989	AC010335.1	1.59431	0.230187	0.110867	0.0102328	0.0336236	2.0382e-07	1.31422e-06	10	11	11	asd_vs_adhd	0.725254	1
18	24034877	ENST00000317932	KCTD1-201	ENSG00000134504	KCTD1	1.59429	0.0746556	0.11087	0.081781	0.0935804	6.89285e-19	9.64183e-18	25	35	35	asd_vs_adhd	0.725254	1
7	5229827	ENST00000401525	WIPI2-203	ENSG00000157954	WIPI2	1.59427	0.209617	0.110875	0.0117113	0.0276552	2.5071e-06	1.4457e-05	5	7	7	asd_vs_adhd	0.725254	1
2	259423	ENST00000605370	SH3YL1-228	ENSG00000035115	SH3YL1	1.59394	0.187572	0.11095	0.0139864	0.023477	1.46423e-05	7.77769e-05	7	7	7	asd_vs_adhd	0.725463	1
8	28555920	ENST00000520023	EXTL3-AS1-203	ENSG00000246339	EXTL3-AS1	-1.5939	-0.112789	0.110958	0.0427017	0.0166462	0.000272457	0.00124094	62	81	81	asd_vs_adhd	0.725463	1
1	207925460	ENST00000360212	CD46-206	ENSG00000117335	CD46	-1.59377	-0.0458212	0.110987	0.206518	0.280933	2.28121e-61	1.37215e-59	14	14	14	asd_vs_adhd	0.725463	1
11	73386941	ENST00000336083	RAB6A-202	ENSG00000175582	RAB6A	-1.59376	-0.0863988	0.110991	0.079335	0.0880851	6.97251e-18	9.25361e-17	47	52	52	asd_vs_adhd	0.725463	1
5	271739	ENST00000515587	PDCD6-211	ENSG00000249915	PDCD6	1.59365	0.176218	0.111015	0.0167325	0.020507	5.38081e-05	0.000267054	10	17	17	asd_vs_adhd	0.725488	1
10	13483088	ENST00000440282	BEND7-203	ENSG00000165626	BEND7	1.5933	0.0847928	0.111092	0.07285	0.0983264	8.67538e-20	1.26485e-18	34	53	53	asd_vs_adhd	0.725755	1
4	170981373	ENST00000337664	AADAT-201	ENSG00000109576	AADAT	1.59328	0.187448	0.111098	0.0153313	0.0283587	1.94798e-06	1.13683e-05	9	9	9	asd_vs_adhd	0.725755	1
3	195968531	ENST00000430755	PCYT1A-205	ENSG00000161217	PCYT1A	1.59306	0.356473	0.111146	0.00409856	0.0204146	5.64937e-05	0.000279709	7	7	7	asd_vs_adhd	0.725892	1
4	103649903	ENSG00000248971	KRT8P46	ENSG00000248971	KRT8P46	1.593	0.161685	0.111161	0.0195265	0.0485618	7.32899e-12	2.61623e-11	19	21	21	asd_vs_adhd	0.725892	1
1	43916825	ENST00000372433	HYI-205	ENSG00000178922	HYI	1.59282	0.207875	0.1112	0.0126949	0.0458658	1.12626e-09	8.83315e-09	14	18	18	asd_vs_adhd	0.725904	1
7	91763918	ENST00000453068	CYP51A1-AS1-201	ENSG00000188693	CTB-161K23.1	-1.59259	-0.174746	0.111252	0.0169365	0.0111995	0.00296529	0.011817	24	28	28	asd_vs_adhd	0.725904	1
8	87497059	ENSG00000085719	CPNE3	ENSG00000085719	CPNE3	-1.59258	-0.0622107	0.111254	0.136999	0.171938	1.02321e-40	1.0255e-39	58	62	62	asd_vs_adhd	0.725904	1
13	45967451	ENST00000519676	SLC25A30-204	ENSG00000174032	SLC25A30	1.59257	0.267254	0.111258	0.00815243	0.0136054	0.000989244	0.00419509	31	34	34	asd_vs_adhd	0.725904	1
8	138821687	ENST00000518973	AC046195.1-201	ENSG00000253288	RP11-238K6.1	-1.59252	-0.0423085	0.111268	0.294192	0.364032	1.50515e-85	1.62433e-83	113	121	121	asd_vs_adhd	0.725904	1
5	146967990	ENST00000507386	JAKMIP2-205	ENSG00000176049	JAKMIP2	-1.59234	-0.31697	0.111309	0.00558821	0.0232918	1.49805e-05	7.94688e-05	6	6	6	asd_vs_adhd	0.726038	1
12	124408539	ENST00000544798	CCDC92-206	ENSG00000119242	CCDC92	-1.59204	-0.206536	0.111377	0.0123959	0.0270443	3.16139e-06	1.80478e-05	15	15	15	asd_vs_adhd	0.726247	1
5	36152091	ENSG00000145604	SKP2	ENSG00000145604	SKP2	1.59201	0.0855682	0.111383	0.0630826	0.0990193	5.45918e-23	3.1282e-22	7	7	7	asd_vs_adhd	0.726247	1
2	218148742	ENST00000474063	DIRC3-202	ENSG00000231672	DIRC3	1.59183	0.152715	0.111424	0.0239887	0.0182183	0.000137016	0.00064797	35	45	45	asd_vs_adhd	0.726286	1
17	27030215	ENSG00000167525	PROCA1	ENSG00000167525	PROCA1	1.59174	0.147649	0.111444	0.0242891	0.0259627	8.8115e-07	2.32189e-06	20	23	23	asd_vs_adhd	0.726286	1
7	151832010	ENSG00000055609	KMT2C	ENSG00000055609	KMT2C	-1.59164	-0.224208	0.111465	0.0111751	0.0320122	4.43226e-08	1.27033e-07	6	8	8	asd_vs_adhd	0.726286	1
4	41263756	ENST00000510566	UCHL1-208	ENSG00000154277	UCHL1	1.59152	0.149194	0.111493	0.0235068	0.0466183	7.1008e-10	5.66587e-09	7	7	7	asd_vs_adhd	0.726286	1
9	123617977	ENST00000373896	PHF19-202	ENSG00000119403	PHF19	-1.59137	-0.146266	0.111525	0.0232671	0.050239	1.464e-10	1.23136e-09	7	7	7	asd_vs_adhd	0.726286	1
1	25870071	ENSG00000157978	LDLRAP1	ENSG00000157978	LDLRAP1	-1.5913	-0.0645284	0.111541	0.128597	0.17307	5.72976e-41	5.7883e-40	12	12	12	asd_vs_adhd	0.726286	1
3	58318638	ENST00000484288	PXK-211	ENSG00000168297	PXK	1.59116	0.0871501	0.111573	0.0679386	0.056547	1.18786e-11	1.08132e-10	49	55	55	asd_vs_adhd	0.726286	1
8	98285717	ENSG00000180543	TSPYL5	ENSG00000180543	TSPYL5	-1.59113	-0.0806734	0.111581	0.0855212	0.0991673	3.71756e-23	2.145e-22	34	38	38	asd_vs_adhd	0.726286	1
11	89597016	ENST00000529293	AP005435.1-201	ENSG00000254558	RP11-81M19.3	-1.59107	-0.358235	0.111593	0.0055542	0.010244	0.00448986	0.0174316	17	17	17	asd_vs_adhd	0.726286	1
17	4402133	ENSG00000183018	SPNS2	ENSG00000183018	SPNS2	1.59093	0.0818989	0.111626	0.0711791	0.0961363	3.15924e-22	1.75769e-21	22	42	42	asd_vs_adhd	0.726286	1
12	123237321	ENST00000280557	DENR-201	ENSG00000139726	DENR	1.5909	0.1377	0.111632	0.0263261	0.0535414	3.83807e-11	3.37726e-10	12	12	12	asd_vs_adhd	0.726286	1
1	173834387	ENST00000456293	GAS5-227	ENSG00000234741	GAS5	-1.59086	-0.121114	0.111641	0.0353079	0.0175844	0.000171437	0.000800964	32	39	39	asd_vs_adhd	0.726286	1
4	175157809	ENSG00000164117	FBXO8	ENSG00000164117	FBXO8	1.59052	0.233004	0.111718	0.00896844	0.013566	0.000392632	0.000850332	15	18	18	asd_vs_adhd	0.726651	1
10	18834490	ENSG00000241058	NSUN6	ENSG00000241058	NSUN6	1.59025	0.0659944	0.111779	0.1173	0.15488	3.49623e-36	3.08722e-35	23	23	23	asd_vs_adhd	0.726909	1
4	5958845	ENSG00000181215	C4orf50	ENSG00000181215	C4orf50	-1.58961	-0.195554	0.111923	0.0137299	0.0306158	9.23359e-08	2.59405e-07	26	33	33	asd_vs_adhd	0.727558	1
1	32697259	ENST00000423995	MTMR9LP-202	ENSG00000220785	MTMR9LP	-1.58954	-0.4203	0.111939	0.00313237	0.014531	0.000647024	0.0028078	2	2	2	asd_vs_adhd	0.727558	1
4	7194265	ENSG00000184985	SORCS2	ENSG00000184985	SORCS2	-1.58931	-0.111033	0.111989	0.0447872	0.102925	6.30626e-24	3.74526e-23	29	36	36	asd_vs_adhd	0.727558	1
2	230379	ENST00000481932	SH3YL1-223	ENSG00000035115	SH3YL1	1.5893	0.17169	0.111993	0.0167295	0.0243688	1.04808e-05	5.65572e-05	8	8	8	asd_vs_adhd	0.727558	1
14	73741926	ENST00000556772	NUMB-223	ENSG00000133961	NUMB	1.58927	0.169282	0.111999	0.0160306	0.0125401	0.0016003	0.00659969	20	22	22	asd_vs_adhd	0.727558	1
9	127912932	ENSG00000232630	PRPS1P2	ENSG00000232630	PRPS1P2	-1.58923	-0.281495	0.112009	0.00619947	0.0161912	0.000109721	0.000247491	16	16	16	asd_vs_adhd	0.727558	1
4	100010008	ENSG00000246090	AP002026.1	ENSG00000246090	AP002026.1	-1.58915	-0.0719625	0.112026	0.0636448	0.0960129	3.60046e-22	1.99718e-21	71	72	72	asd_vs_adhd	0.727558	1
17	4436538	ENST00000576635	SPNS2-208	ENSG00000183018	SPNS2	-1.5887	-0.060927	0.112127	0.15235	0.182892	1.36289e-37	4.01308e-36	45	59	59	asd_vs_adhd	0.72761	1
6	6366365	ENST00000447858	LY86-AS1-203	ENSG00000216863	LY86-AS1	1.58868	0.0640111	0.112133	0.130445	0.184555	2.21937e-38	6.73188e-37	50	59	59	asd_vs_adhd	0.72761	1
12	127211146	ENST00000539315	LINC00943-205	ENSG00000189238	LINC00943	1.58861	0.202152	0.112149	0.0123207	0.0111045	0.00306249	0.0121753	25	34	34	asd_vs_adhd	0.72761	1
9	33441152	ENST00000297991	AQP3-201	ENSG00000165272	AQP3	1.58852	0.0677378	0.112168	0.133117	0.188709	7.68995e-39	2.36904e-37	27	27	27	asd_vs_adhd	0.72761	1
7	150147718	ENST00000307271	GIMAP8-201	ENSG00000171115	GIMAP8	1.58831	0.106064	0.112216	0.0454172	0.0618794	1.09097e-12	1.06573e-11	33	38	38	asd_vs_adhd	0.72761	1
14	31028516	ENST00000553504	G2E3-212	ENSG00000092140	G2E3	1.58829	0.213918	0.11222	0.01115	0.0242472	1.07821e-05	5.80947e-05	12	12	12	asd_vs_adhd	0.72761	1
6	168418553	ENST00000354419	KIF25-202	ENSG00000125337	KIF25	1.58827	0.160692	0.112226	0.0200159	0.0220503	2.7089e-05	0.000139436	32	42	42	asd_vs_adhd	0.72761	1
8	71547553	ENST00000522447	LACTB2-203	ENSG00000147592	LACTB2	-1.58801	-0.10659	0.112284	0.0520864	0.0593125	3.37824e-12	3.1961e-11	41	43	43	asd_vs_adhd	0.72761	1
14	24805227	ENST00000216274	RIPK3-201	ENSG00000129465	RIPK3	1.58797	0.262923	0.112294	0.00793317	0.0144794	0.00070071	0.0030267	6	6	6	asd_vs_adhd	0.72761	1
4	169819128	ENST00000507699	PALLD-208	ENSG00000129116	PALLD	-1.58788	-0.201932	0.112313	0.0127758	0.0127622	0.00148178	0.00613777	34	38	38	asd_vs_adhd	0.72761	1
19	46190721	ENST00000588301	SNRPD2-206	ENSG00000125743	SNRPD2	-1.5878	-0.198202	0.112332	0.0135168	0.0335082	2.02025e-07	1.30388e-06	12	14	14	asd_vs_adhd	0.72761	1
8	146075573	ENST00000450361	COMMD5-203	ENSG00000170619	COMMD5	1.58777	0.105334	0.112339	0.0478323	0.0574279	7.9574e-12	7.33417e-11	13	18	18	asd_vs_adhd	0.72761	1
19	52567719	ENSG00000197608	ZNF841	ENSG00000197608	ZNF841	1.58772	0.0822143	0.11235	0.0784418	0.110748	1.12547e-25	7.10755e-25	28	35	35	asd_vs_adhd	0.72761	1
18	33161081	ENSG00000141429	GALNT1	ENSG00000141429	GALNT1	-1.58767	-0.132524	0.112362	0.0361811	0.0525821	1.61934e-12	5.98332e-12	25	26	26	asd_vs_adhd	0.72761	1
2	189896622	ENSG00000204262	COL5A2	ENSG00000204262	COL5A2	1.58766	0.0562067	0.112364	0.158952	0.18009	9.77441e-43	1.03647e-41	57	61	61	asd_vs_adhd	0.72761	1
12	99120235	ENSG00000185046	ANKS1B	ENSG00000185046	ANKS1B	-1.58762	-0.225271	0.112371	0.0100956	0.0327617	3.24074e-08	9.37629e-08	12	12	12	asd_vs_adhd	0.72761	1
6	143806116	ENST00000591892	AL031320.2-201	ENSG00000229036	RP1-20N2.6	1.58754	0.142513	0.112391	0.0229614	0.0229862	1.8452e-05	9.68464e-05	30	35	35	asd_vs_adhd	0.72761	1
6	58234838	ENST00000606125	AL021368.2-201	ENSG00000272316	XXbac-BPGBPG55C20.2	-1.58734	-0.0518674	0.112436	0.191218	0.183765	5.18105e-38	1.5524e-36	40	48	48	asd_vs_adhd	0.727763	1
5	36152169	ENST00000274255	SKP2-202	ENSG00000145604	SKP2	1.58723	0.122282	0.11246	0.0317608	0.0601665	2.29089e-12	2.19338e-11	8	8	8	asd_vs_adhd	0.727782	1
3	49067140	ENSG00000198218	QRICH1	ENSG00000198218	QRICH1	-1.58707	-0.182977	0.112497	0.0151759	0.0291899	1.89719e-07	5.2396e-07	11	12	12	asd_vs_adhd	0.727887	1
22	42095503	ENSG00000167077	MEI1	ENSG00000167077	MEI1	-1.58684	-0.0659409	0.112549	0.120276	0.165006	9.16139e-40	8.96227e-39	30	31	31	asd_vs_adhd	0.728088	1
18	11888703	ENST00000588186	MPPE1-213	ENSG00000154889	MPPE1	1.58665	0.0425626	0.112591	0.304108	0.423189	8.70968e-107	1.51907e-104	35	61	61	asd_vs_adhd	0.728225	1
12	93771659	ENSG00000173598	NUDT4	ENSG00000173598	NUDT4	-1.58621	-0.140589	0.112693	0.0285117	0.0122906	0.000786784	0.00166538	55	60	60	asd_vs_adhd	0.728745	1
2	49189296	ENSG00000170820	FSHR	ENSG00000170820	FSHR	-1.58611	-0.104035	0.112715	0.0451046	0.0925508	2.57553e-21	1.38163e-20	19	19	19	asd_vs_adhd	0.728751	1
1	172362274	ENST00000484368	PIGC-206	ENSG00000135845	PIGC	1.58575	0.0794369	0.112796	0.08383	0.092391	1.45334e-18	1.99764e-17	30	31	31	asd_vs_adhd	0.729138	1
10	81315608	ENST00000372325	SFTPA2-201	ENSG00000185303	SFTPA2	1.58556	0.0668639	0.11284	0.154215	0.230427	2.29307e-49	9.93486e-48	26	28	28	asd_vs_adhd	0.729189	1
14	74098179	ENST00000557330	AC005225.4-201	ENSG00000258972	NDUFB8P1	1.58551	0.537513	0.11285	0.00202756	0.0104718	0.00402042	0.0157095	2	2	2	asd_vs_adhd	0.729189	1
2	106709764	ENST00000497604	UXS1-215	ENSG00000115652	UXS1	-1.58544	-0.274047	0.112867	0.00650019	0.0122247	0.00184165	0.00753924	9	9	9	asd_vs_adhd	0.729189	1
6	73983862	ENST00000484801	KHDC1-205	ENSG00000135314	KHDC1	1.58469	0.196479	0.113038	0.0135084	0.0192513	8.96794e-05	0.000433661	6	7	7	asd_vs_adhd	0.730138	1
15	45409569	ENSG00000140254	DUOXA1	ENSG00000140254	DUOXA1	-1.58459	-0.23155	0.11306	0.0102252	0.017547	5.04313e-05	0.000116712	7	7	7	asd_vs_adhd	0.730138	1
8	42042213	ENST00000521647	PLAT-208	ENSG00000104368	PLAT	-1.58451	-0.516498	0.113077	0.0020393	0.0127342	0.0014289	0.00593041	3	3	3	asd_vs_adhd	0.730138	1
9	96051469	ENST00000453718	WNK2-208	ENSG00000165238	WNK2	-1.58396	-0.269145	0.113202	0.00694328	0.0150639	0.00053494	0.00234403	9	9	9	asd_vs_adhd	0.730809	1
6	57054597	ENST00000468148	RAB23-202	ENSG00000112210	RAB23	1.5838	0.229627	0.11324	0.00812797	0.0130403	0.00130789	0.0054591	12	13	13	asd_vs_adhd	0.7309	1
1	43855553	ENSG00000198198	SZT2	ENSG00000198198	SZT2	-1.58367	-0.149024	0.113268	0.0235449	0.0272589	4.96175e-07	1.33204e-06	21	27	27	asd_vs_adhd	0.7309	1
4	8368009	ENST00000356406	ACOX3-201	ENSG00000087008	ACOX3	-1.58362	-0.0831425	0.113279	0.069293	0.0938018	8.21112e-19	1.14407e-17	31	36	36	asd_vs_adhd	0.7309	1
3	15123985	ENST00000463214	RBSN-206	ENSG00000131381	ZFYVE20	1.58353	0.132027	0.113301	0.0296817	0.038807	2.10437e-08	1.48945e-07	19	20	20	asd_vs_adhd	0.730904	1
1	66999864	ENST00000497055	SGIP1-214	ENSG00000118473	SGIP1	1.58339	0.233233	0.113333	0.010984	0.0217032	3.06429e-05	0.000156628	14	14	14	asd_vs_adhd	0.730972	1
3	41240930	ENST00000349496	CTNNB1-201	ENSG00000168036	CTNNB1	-1.58307	-0.0778772	0.113406	0.0850712	0.105087	3.8413e-21	5.98248e-20	12	14	14	asd_vs_adhd	0.731109	1
9	98637983	ENST00000288985	ERCC6L2-201	ENSG00000182150	ERCC6L2	1.58304	0.109821	0.113412	0.0376556	0.0409878	7.85332e-09	5.75718e-08	24	26	26	asd_vs_adhd	0.731109	1
11	124746738	ENST00000525482	ROBO3-205	ENSG00000154134	ROBO3	-1.58299	-0.150234	0.113423	0.024293	0.029009	1.40313e-06	8.32165e-06	32	34	34	asd_vs_adhd	0.731109	1
14	77931917	ENST00000556369	AHSA1-210	ENSG00000100591	AHSA1	1.58259	0.152915	0.113514	0.0219961	0.0302711	7.84448e-07	4.77125e-06	15	16	16	asd_vs_adhd	0.731109	1
1	43637820	ENSG00000243710	CFAP57	ENSG00000243710	CFAP57	1.58256	0.0480758	0.113522	0.209839	0.267816	5.92519e-67	1.08865e-65	24	26	26	asd_vs_adhd	0.731109	1
4	159131346	ENST00000508243	TMEM144-208	ENSG00000164124	TMEM144	1.58253	0.110455	0.113528	0.0385621	0.056508	6.63848e-12	6.15375e-11	12	13	13	asd_vs_adhd	0.731109	1
14	60062695	ENST00000267484	RTN1-201	ENSG00000139970	RTN1	-1.58252	-0.209138	0.113531	0.0122358	0.0169422	0.00024348	0.00111573	19	19	19	asd_vs_adhd	0.731109	1
19	8933384	ENST00000599938	ZNF558-206	ENSG00000167785	ZNF558	-1.58251	-0.122556	0.113533	0.0269636	0.0164233	0.000297618	0.00134826	58	87	87	asd_vs_adhd	0.731109	1
19	18545198	ENSG00000105655	ISYNA1	ENSG00000105655	ISYNA1	1.58246	0.347619	0.113544	0.00428249	0.013493	0.00041116	0.000888703	4	4	4	asd_vs_adhd	0.731109	1
3	160473390	ENST00000497343	PPM1L-204	ENSG00000163590	PPM1L	1.58228	0.0806028	0.113585	0.0804369	0.116226	2.09151e-23	3.58849e-22	12	12	12	asd_vs_adhd	0.731116	1
6	112408802	ENSG00000203778	FAM229B	ENSG00000203778	FAM229B	-1.58218	-0.0640807	0.113609	0.125502	0.176676	4.98245e-42	5.19882e-41	7	7	7	asd_vs_adhd	0.731116	1
8	124140090	ENST00000518866	TBC1D31-207	ENSG00000156787	TBC1D31	-1.58217	-0.116019	0.113611	0.0404734	0.0842324	3.64097e-17	4.66109e-16	10	10	10	asd_vs_adhd	0.731116	1
10	135138927	ENSG00000130643	CALY	ENSG00000130643	CALY	-1.58203	-0.600925	0.113643	0.00147992	0.0445289	9.50589e-11	3.18102e-10	4	27	27	asd_vs_adhd	0.731116	1
4	9369600	ENSG00000205946	USP17L6P	ENSG00000205946	USP17L6P	1.58199	0.571881	0.113651	0.00174137	0.0223497	4.61415e-06	1.15636e-05	5	9	9	asd_vs_adhd	0.731116	1
2	232651155	ENST00000492423	COPS7B-222	ENSG00000144524	COPS7B	-1.5819	-0.0787802	0.113672	0.0933001	0.106386	1.76908e-21	2.79448e-20	50	72	72	asd_vs_adhd	0.731116	1
17	29847924	ENST00000585058	RAB11FIP4-210	ENSG00000131242	RAB11FIP4	-1.5818	-0.167561	0.113696	0.0244635	0.0288837	1.56635e-06	9.23848e-06	30	35	35	asd_vs_adhd	0.731137	1
2	222282747	ENST00000469354	EPHA4-211	ENSG00000116106	EPHA4	-1.58158	-0.127091	0.113746	0.0364328	0.0453615	1.29964e-09	1.01489e-08	29	32	32	asd_vs_adhd	0.731168	1
2	190627430	ENSG00000253559	OSGEPL1-AS1	ENSG00000253559	OSGEPL1-AS1	1.58154	0.133227	0.113754	0.0266524	0.0463624	3.13434e-11	1.08025e-10	6	6	6	asd_vs_adhd	0.731168	1
18	15159723	ENST00000581690	AP005901.2-201	ENSG00000264880	RP11-805F19.1	-1.5815	-0.271797	0.113764	0.00728723	0.1204	3.83184e-24	6.79961e-23	16	51	51	asd_vs_adhd	0.731168	1
6	35800811	ENST00000361690	SRPK1-202	ENSG00000096063	SRPK1	-1.5812	-0.23535	0.113833	0.0120126	0.0132926	0.00113583	0.00477966	24	27	27	asd_vs_adhd	0.731475	1
12	10851683	ENSG00000060138	YBX3	ENSG00000060138	YBX3	-1.5809	-0.113962	0.113901	0.0397608	0.0792467	2.60435e-18	1.25655e-17	10	12	12	asd_vs_adhd	0.731599	1
1	211556145	ENSG00000153363	LINC00467	ENSG00000153363	LINC00467	-1.58077	-0.0743618	0.113931	0.0907934	0.112393	2.78566e-26	1.79779e-25	27	27	27	asd_vs_adhd	0.731599	1
4	176554596	ENST00000393658	GPM6A-202	ENSG00000150625	GPM6A	-1.58075	-0.0933786	0.113936	0.0658386	0.101601	1.89363e-20	2.8519e-19	50	59	59	asd_vs_adhd	0.731599	1
5	140227048	ENSG00000204961	PCDHA9	ENSG00000204961	PCDHA9	1.58074	0.0341957	0.113937	0.402902	0.469073	8.4046e-145	6.43659e-143	51	53	53	asd_vs_adhd	0.731599	1
1	95439963	ENST00000370205	ALG14-201	ENSG00000172339	ALG14	-1.58052	-0.191112	0.113987	0.0139481	0.0268241	3.51229e-06	1.99713e-05	7	7	7	asd_vs_adhd	0.731676	1
19	52516018	ENSG00000142556	ZNF614	ENSG00000142556	ZNF614	-1.58047	-0.0841228	0.114	0.075585	0.0995887	5.17565e-23	2.96785e-22	43	58	58	asd_vs_adhd	0.731676	1
12	99007183	ENSG00000166130	IKBIP	ENSG00000166130	IKBIP	1.58035	0.050869	0.114027	0.195986	0.257912	4.55812e-64	7.80412e-63	21	21	21	asd_vs_adhd	0.731676	1
3	88188254	ENST00000309495	ZNF654-201	ENSG00000175105	ZNF654	-1.58032	-0.145591	0.114034	0.0249595	0.0354033	8.63607e-08	5.76351e-07	10	10	10	asd_vs_adhd	0.731676	1
19	45165545	ENSG00000186567	CEACAM19	ENSG00000186567	CEACAM19	-1.58023	-0.156375	0.114055	0.019663	0.0357729	7.45327e-09	2.23942e-08	27	27	27	asd_vs_adhd	0.731678	1
1	156561570	ENST00000368233	NAXE-201	ENSG00000163382	APOA1BP	-1.58012	-0.106129	0.114078	0.0716379	0.0985025	4.8807e-20	7.20365e-19	18	20	20	asd_vs_adhd	0.73169	1
15	62146612	ENST00000559119	VPS13C-208	ENSG00000129003	VPS13C	1.57982	0.0669571	0.114149	0.104735	0.114183	6.88315e-23	1.15546e-21	57	64	64	asd_vs_adhd	0.731811	1
14	74005925	ENSG00000258408	NT5CP2	ENSG00000258408	NT5CP2	1.57974	0.0599438	0.114166	0.137978	0.162377	1.71694e-38	1.61669e-37	36	41	41	asd_vs_adhd	0.731811	1
1	161475220	ENST00000271450	FCGR2A-201	ENSG00000143226	FCGR2A	1.57967	0.153692	0.114183	0.0248307	0.029789	8.3216e-07	5.04552e-06	35	50	50	asd_vs_adhd	0.731811	1
3	127799803	ENST00000322623	RUVBL1-201	ENSG00000175792	RUVBL1	1.57952	0.137703	0.114216	0.025856	0.0489851	2.89929e-10	2.38403e-09	14	14	14	asd_vs_adhd	0.731811	1
12	16701358	ENST00000396205	LMO3-205	ENSG00000048540	LMO3	-1.57944	-0.915918	0.114234	0.000587527	0.0106189	0.0036573	0.0143726	6	9	9	asd_vs_adhd	0.731811	1
6	135604670	ENSG00000135541	AHI1	ENSG00000135541	AHI1	-1.57943	-0.0834906	0.114237	0.0639748	0.0793467	2.27851e-18	1.10198e-17	31	49	49	asd_vs_adhd	0.731811	1
20	45131344	ENST00000596323	ZNF334-204	ENSG00000198185	ZNF334	1.5794	0.233638	0.114245	0.00921613	0.0195557	7.99016e-05	0.000388955	10	10	10	asd_vs_adhd	0.731811	1
4	90800683	ENSG00000138722	MMRN1	ENSG00000138722	MMRN1	-1.57904	-0.0681865	0.114326	0.0803875	0.131991	8.94086e-31	6.67355e-30	30	30	30	asd_vs_adhd	0.732083	1
11	18010234	ENST00000532389	SERGEF-220	ENSG00000129158	SERGEF	1.57903	0.209228	0.11433	0.013521	0.0155412	0.00043595	0.00193622	21	26	26	asd_vs_adhd	0.732083	1
17	44270942	ENSG00000214401	KANSL1-AS1	ENSG00000214401	KANSL1-AS1	-1.57865	-0.0378293	0.114417	0.361975	0.424415	4.97216e-123	2.77017e-121	38	39	39	asd_vs_adhd	0.732087	1
9	33921691	ENSG00000137073	UBAP2	ENSG00000137073	UBAP2	1.57852	0.13559	0.114446	0.0372376	0.0160023	0.000118001	0.000265323	66	78	78	asd_vs_adhd	0.732087	1
10	133918175	ENST00000298622	JAKMIP3-201	ENSG00000188385	JAKMIP3	1.57849	0.0542725	0.114454	0.174375	0.210554	1.06923e-44	4.00909e-43	37	56	56	asd_vs_adhd	0.732087	1
10	126307861	ENST00000337318	FAM53B-202	ENSG00000189319	FAM53B	1.57839	0.215763	0.114475	0.0116307	0.0260648	4.6886e-06	2.62688e-05	10	10	10	asd_vs_adhd	0.732087	1
1	233119882	ENST00000344698	PCNX2-203	ENSG00000135749	PCNXL2	-1.57824	-0.197749	0.114509	0.0118993	0.0100958	0.00475036	0.0183842	20	24	24	asd_vs_adhd	0.732087	1
6	147708800	ENST00000443556	STXBP5-206	ENSG00000225135	RP11-361F15.2	-1.57818	-0.0825546	0.114524	0.0744819	0.0995751	5.01101e-20	7.38858e-19	18	19	19	asd_vs_adhd	0.732087	1
2	61368732	ENSG00000212978	AC016747.1	ENSG00000212978	AC016747.1	-1.57815	-0.0732867	0.114532	0.0958367	0.112052	4.45595e-26	2.85058e-25	33	33	33	asd_vs_adhd	0.732087	1
9	102861570	ENST00000374921	INVS-203	ENSG00000119509	INVS	-1.57813	-0.135091	0.114535	0.0240161	0.035898	7.7494e-08	5.19486e-07	23	24	24	asd_vs_adhd	0.732087	1
1	110036674	ENSG00000174151	CYB561D1	ENSG00000174151	CYB561D1	1.57806	0.108854	0.114552	0.0404412	0.037936	2.51634e-09	7.7796e-09	37	42	42	asd_vs_adhd	0.732087	1
1	110943875	ENST00000602318	LAMTOR5-206	ENSG00000134248	LAMTOR5	1.57804	0.0613695	0.114555	0.111069	0.150686	1.17997e-30	2.70916e-29	27	34	34	asd_vs_adhd	0.732087	1
20	10276878	ENST00000495883	SNAP25-205	ENSG00000132639	SNAP25	-1.57799	-0.173583	0.114567	0.017051	0.0417668	5.6295e-09	4.18088e-08	7	8	8	asd_vs_adhd	0.732087	1
2	10016127	ENST00000492648	TAF1B-209	ENSG00000115750	TAF1B	-1.57792	-0.338685	0.114584	0.00464521	0.0193552	8.94269e-05	0.000432566	8	8	8	asd_vs_adhd	0.732087	1
12	70037140	ENSG00000127325	BEST3	ENSG00000127325	BEST3	1.57762	0.0889338	0.114652	0.0603671	0.0612297	2.23013e-14	9.04481e-14	32	36	36	asd_vs_adhd	0.732385	1
19	58739960	ENSG00000198131	ZNF544	ENSG00000198131	ZNF544	1.57751	0.0793502	0.114678	0.074227	0.090126	8.01155e-21	4.22449e-20	34	39	39	asd_vs_adhd	0.732415	1
1	211556145	ENST00000423222	LINC00467-201	ENSG00000153363	LINC00467	-1.57715	-0.113478	0.114762	0.0430309	0.060014	2.1405e-12	2.05294e-11	34	35	35	asd_vs_adhd	0.732815	1
10	38238500	ENSG00000175395	ZNF25	ENSG00000175395	ZNF25	1.57705	0.071619	0.114785	0.103133	0.153082	1.00224e-35	8.70969e-35	26	28	28	asd_vs_adhd	0.732829	1
22	26872957	ENST00000483631	HPS4-213	ENSG00000100099	HPS4	-1.57665	-0.241339	0.114875	0.0105618	0.0223777	2.18716e-05	0.000113757	16	20	20	asd_vs_adhd	0.73327	1
2	71357444	ENST00000244230	MPHOSPH10-201	ENSG00000124383	MPHOSPH10	-1.57651	-0.10605	0.114908	0.0480141	0.0661193	1.50709e-13	1.55883e-12	24	25	25	asd_vs_adhd	0.733277	1
6	99930138	ENST00000329966	USP45-202	ENSG00000123552	USP45	1.57631	0.0574793	0.114955	0.18143	0.218076	3.03315e-46	1.20188e-44	36	40	40	asd_vs_adhd	0.733277	1
2	99733591	ENST00000476849	TSGA10-210	ENSG00000135951	TSGA10	1.57628	0.146672	0.114962	0.0227486	0.0402168	1.06767e-08	7.74238e-08	7	7	7	asd_vs_adhd	0.733277	1
1	155934779	ENST00000476273	ARHGEF2-213	ENSG00000116584	ARHGEF2	-1.57621	-0.264488	0.114979	0.00665476	0.0111967	0.00292748	0.0116763	11	15	15	asd_vs_adhd	0.733277	1
14	100204030	ENST00000554479	EML1-208	ENSG00000066629	EML1	-1.57615	-0.276979	0.114992	0.00651902	0.0136422	0.000905199	0.00385825	8	9	9	asd_vs_adhd	0.733277	1
2	102013823	ENSG00000196460	RFX8	ENSG00000196460	RFX8	-1.5761	-0.1034	0.115003	0.0462032	0.0687897	5.1713e-16	2.26288e-15	12	12	12	asd_vs_adhd	0.733277	1
19	38023265	ENST00000587490	ZNF793-206	ENSG00000188227	ZNF793	1.57596	0.236061	0.115035	0.0100461	0.0269374	3.19739e-06	1.82451e-05	10	10	10	asd_vs_adhd	0.733305	1
12	110479700	ENST00000549724	C12orf76-207	ENSG00000174456	C12orf76	1.57586	0.402523	0.115058	0.00432104	0.016261	0.000317632	0.00143394	7	7	7	asd_vs_adhd	0.733305	1
5	271736	ENST00000264933	PDCD6-201	ENSG00000249915	PDCD6	1.5758	0.107549	0.115071	0.0439853	0.0648551	2.11526e-13	2.16363e-12	15	18	18	asd_vs_adhd	0.733305	1
2	27070969	ENST00000288699	DPYSL5-201	ENSG00000157851	DPYSL5	1.57543	0.0595267	0.115156	0.137183	0.202854	5.03879e-42	1.71313e-40	14	14	14	asd_vs_adhd	0.733699	1
7	6537093	ENSG00000215045	GRID2IP	ENSG00000215045	GRID2IP	-1.57533	-0.0781523	0.115181	0.0866659	0.12585	1.75019e-29	1.25213e-28	19	23	23	asd_vs_adhd	0.733699	1
7	32535038	ENSG00000105778	AVL9	ENSG00000105778	AVL9	-1.57502	-0.328551	0.115252	0.00430987	0.0125799	0.000645455	0.00137455	6	6	6	asd_vs_adhd	0.733699	1
22	19163095	ENST00000215882	SLC25A1-201	ENSG00000100075	SLC25A1	-1.57494	-0.069935	0.115271	0.0961838	0.126839	7.48267e-26	1.43376e-24	28	32	32	asd_vs_adhd	0.733699	1
15	40074772	ENST00000564211	AC023908.3-201	ENSG00000261136	RP11-37C7.3	-1.57482	-0.309032	0.115298	0.00604273	0.0126974	0.00154473	0.00638452	12	13	13	asd_vs_adhd	0.733699	1
11	43902361	ENSG00000166199	ALKBH3	ENSG00000166199	ALKBH3	-1.57475	-0.0506597	0.115314	0.199293	0.281356	5.96528e-72	1.21645e-70	15	15	15	asd_vs_adhd	0.733699	1
14	76618277	ENST00000554125	GPATCH2L-204	ENSG00000089916	GPATCH2L	-1.57464	-0.0870982	0.115339	0.0636187	0.110827	3.0278e-22	4.94773e-21	17	17	17	asd_vs_adhd	0.733699	1
12	100967461	ENSG00000139354	GAS2L3	ENSG00000139354	GAS2L3	1.57463	0.327975	0.115341	0.00470117	0.0153494	0.000170542	0.000378765	5	5	5	asd_vs_adhd	0.733699	1
5	10679342	ENST00000230895	DAP-201	ENSG00000112977	DAP	-1.57462	-0.142086	0.115345	0.0253845	0.0429365	3.51726e-09	2.64949e-08	19	20	20	asd_vs_adhd	0.733699	1
5	55033845	ENSG00000152670	DDX4	ENSG00000152670	DDX4	1.57441	0.0816993	0.115392	0.0752684	0.107884	4.9273e-25	3.03772e-24	19	20	20	asd_vs_adhd	0.733699	1
19	32880956	ENSG00000267213	AC007773.1	ENSG00000267213	AC007773.1	1.57435	0.189319	0.115406	0.0152007	0.0199334	1.76608e-05	4.23129e-05	13	21	21	asd_vs_adhd	0.733699	1
2	105950484	ENSG00000272994	AC012360.3	ENSG00000272994	AC012360.3	1.57427	0.138695	0.115426	0.0247236	0.0338881	1.80136e-08	5.29307e-08	25	26	26	asd_vs_adhd	0.733699	1
20	30407176	ENST00000375985	MYLK2-201	ENSG00000101306	MYLK2	-1.57408	-0.185851	0.115469	0.0144519	0.0253598	6.78977e-06	3.73745e-05	13	14	14	asd_vs_adhd	0.733699	1
1	32687971	ENST00000373586	EIF3I-202	ENSG00000084623	EIF3I	-1.57404	-0.166903	0.115479	0.0352188	0.0511438	9.70332e-11	8.27772e-10	21	25	25	asd_vs_adhd	0.733699	1
17	77893173	ENST00000572353	LINC01978-201	ENSG00000262188	RP11-353N14.4	-1.57403	-0.262968	0.11548	0.00758205	0.0232721	1.62104e-05	8.56294e-05	7	7	7	asd_vs_adhd	0.733699	1
14	58894103	ENSG00000100578	KIAA0586	ENSG00000100578	KIAA0586	1.57402	0.156516	0.115483	0.022454	0.0186775	3.35886e-05	7.87991e-05	29	30	30	asd_vs_adhd	0.733699	1
2	84650684	ENST00000491123	SUCLG1-208	ENSG00000163541	SUCLG1	-1.57394	-0.122548	0.115502	0.034396	0.0669936	8.46115e-14	8.89495e-13	13	13	13	asd_vs_adhd	0.733699	1
8	144656955	ENST00000529179	NAPRT-213	ENSG00000147813	NAPRT1	1.57368	0.144202	0.115561	0.0242728	0.0336846	1.8444e-07	1.19508e-06	11	12	12	asd_vs_adhd	0.733699	1
7	107788082	ENST00000379028	NRCAM-204	ENSG00000091129	NRCAM	-1.57356	-0.251078	0.11559	0.0078555	0.0181048	0.000147518	0.000694744	10	10	10	asd_vs_adhd	0.733699	1
7	150147718	ENSG00000171115	GIMAP8	ENSG00000171115	GIMAP8	1.57339	0.116743	0.11563	0.0361451	0.0637655	5.91772e-15	2.46774e-14	19	20	20	asd_vs_adhd	0.733699	1
7	30601693	ENST00000584199	AC005154.1-217	ENSG00000196295	AC005154.6	-1.57337	-0.128351	0.115634	0.0302427	0.0259816	5.05782e-06	2.82356e-05	41	49	49	asd_vs_adhd	0.733699	1
2	128525786	ENST00000408998	WDR33-203	ENSG00000136709	WDR33	1.5733	0.121946	0.11565	0.0287775	0.0368329	4.51004e-08	3.09427e-07	22	24	24	asd_vs_adhd	0.733699	1
11	4115937	ENST00000532710	RRM1-211	ENSG00000167325	RRM1	1.57326	0.336915	0.115658	0.00436005	0.0153844	0.000451354	0.00199942	5	8	8	asd_vs_adhd	0.733699	1
4	176986985	ENSG00000150627	WDR17	ENSG00000150627	WDR17	1.57323	0.0666614	0.115666	0.114354	0.147194	2.53143e-34	2.12189e-33	64	70	70	asd_vs_adhd	0.733699	1
2	102013823	ENST00000481179	RFX8-202	ENSG00000196460	RFX8	-1.5732	-0.149183	0.115672	0.0224498	0.0542902	2.96956e-11	2.6337e-10	15	15	15	asd_vs_adhd	0.733699	1
17	43311447	ENST00000591434	FMNL1-209	ENSG00000184922	FMNL1	-1.57314	-0.330402	0.115687	0.00433701	0.0107307	0.00363131	0.0142804	3	3	3	asd_vs_adhd	0.733699	1
5	56215431	ENST00000381199	MIER3-202	ENSG00000155545	MIER3	-1.57297	-0.13961	0.115727	0.0271972	0.0531177	2.5454e-11	2.26658e-10	10	10	10	asd_vs_adhd	0.733699	1
5	68660572	ENST00000217893	TAF9-201	ENSG00000085231	TAF9	1.57296	0.123033	0.115729	0.0348484	0.0511856	1.01836e-10	8.67654e-10	16	28	28	asd_vs_adhd	0.733699	1
19	12305830	ENSG00000234773	AC012618.3	ENSG00000234773	AC012618.3	1.57283	0.141367	0.115759	0.0255839	0.0246177	1.67079e-06	4.31267e-06	30	39	39	asd_vs_adhd	0.733699	1
1	150618701	ENSG00000143457	GOLPH3L	ENSG00000143457	GOLPH3L	1.57275	0.134212	0.115776	0.033523	0.0506805	3.58031e-12	1.30195e-11	25	28	28	asd_vs_adhd	0.733699	1
14	55738021	ENST00000313833	FBXO34-201	ENSG00000178974	FBXO34	1.57269	0.0664193	0.11579	0.10781	0.113745	2.71303e-23	4.63244e-22	50	62	62	asd_vs_adhd	0.733699	1
15	78370150	ENSG00000183476	SH2D7	ENSG00000183476	SH2D7	-1.5725	-0.159966	0.115835	0.0181742	0.0446388	8.93438e-11	2.99434e-10	4	4	4	asd_vs_adhd	0.733847	1
1	155580175	ENST00000473327	MSTO1-208	ENSG00000125459	MSTO1	-1.57229	-0.16492	0.115883	0.0159204	0.0356341	7.94426e-08	5.32227e-07	10	10	10	asd_vs_adhd	0.733933	1
19	17378252	ENST00000595393	BABAM1-205	ENSG00000105393	BABAM1	-1.57226	-0.126675	0.115891	0.0276104	0.0460594	9.0209e-10	7.13116e-09	31	37	37	asd_vs_adhd	0.733933	1
8	27592569	ENST00000520202	CCDC25-206	ENSG00000147419	CCDC25	-1.57214	-0.1193	0.115917	0.0389674	0.0636207	4.69983e-13	4.70306e-12	17	17	17	asd_vs_adhd	0.733964	1
1	10490159	ENST00000602787	CENPS-CORT-205	ENSG00000175279	APITD1	-1.57198	-0.151941	0.115955	0.0179572	0.029233	1.3479e-06	8.00703e-06	19	19	19	asd_vs_adhd	0.734072	1
19	2249308	ENSG00000104899	AMH	ENSG00000104899	AMH	1.57177	0.0433462	0.116004	0.285291	0.37402	3.53996e-103	1.35984e-101	11	12	12	asd_vs_adhd	0.734222	1
1	150670536	ENSG00000143452	HORMAD1	ENSG00000143452	HORMAD1	-1.57167	-0.0938417	0.116028	0.0562575	0.0968251	2.37772e-22	1.32994e-21	12	12	12	asd_vs_adhd	0.734222	1
16	640296	ENST00000509637	RAB40C-202	ENSG00000197562	RAB40C	-1.5716	-0.0631325	0.116043	0.132096	0.176239	2.13749e-36	6.09932e-35	11	15	15	asd_vs_adhd	0.734222	1
14	53019866	ENSG00000180998	GPR137C	ENSG00000180998	GPR137C	1.57135	0.332522	0.1161	0.00504592	0.016601	8.81811e-05	0.000200177	8	8	8	asd_vs_adhd	0.734277	1
6	53659778	ENST00000370888	LRRC1-202	ENSG00000137269	LRRC1	1.57131	0.0682827	0.11611	0.113437	0.148789	1.15415e-30	2.65124e-29	27	32	32	asd_vs_adhd	0.734277	1
1	26226593	ENST00000455785	STMN1-206	ENSG00000117632	STMN1	-1.5712	-0.279077	0.116135	0.00668942	0.0210866	4.1013e-05	0.000206536	7	10	10	asd_vs_adhd	0.734277	1
4	181985242	ENST00000512487	LINC00290-201	ENSG00000248197	LINC00290	-1.5712	-0.0905411	0.116136	0.0612379	0.0831534	2.96859e-17	3.81742e-16	29	33	33	asd_vs_adhd	0.734277	1
12	50479125	ENST00000547247	SMARCD1-203	ENSG00000066117	SMARCD1	-1.57088	-0.270548	0.116211	0.00766118	0.0158371	0.000400021	0.00178542	7	10	10	asd_vs_adhd	0.734509	1
2	27323981	ENST00000312734	CGREF1-202	ENSG00000138028	CGREF1	-1.57082	-0.100476	0.116225	0.0492132	0.0563028	1.01081e-11	9.24717e-11	13	15	15	asd_vs_adhd	0.734509	1
2	38814	ENST00000327669	FAM110C-201	ENSG00000184731	FAM110C	1.57073	0.102916	0.116245	0.0575089	0.0658335	1.38021e-13	1.43127e-12	36	42	42	asd_vs_adhd	0.734509	1
6	28346732	ENST00000361028	ZSCAN12-201	ENSG00000158691	ZSCAN12	-1.57061	-0.12711	0.116273	0.034094	0.0218082	3.01277e-05	0.000154164	27	31	31	asd_vs_adhd	0.734509	1
7	72419024	ENST00000457352	NSUN5P2-203	ENSG00000106133	NSUN5P2	-1.57059	-0.18576	0.116279	0.0159544	0.0277349	2.55319e-06	1.47084e-05	9	9	9	asd_vs_adhd	0.734509	1
21	35772615	ENST00000410005	C21orf140-201	ENSG00000222018	C21orf140	-1.5703	-0.0810398	0.116345	0.0708304	0.0929401	7.80809e-19	1.08946e-17	36	38	38	asd_vs_adhd	0.73454	1
19	3136191	ENST00000262958	GNA15-201	ENSG00000060558	GNA15	-1.57028	-0.0488574	0.116349	0.229821	0.351693	5.64208e-82	5.64852e-80	17	25	25	asd_vs_adhd	0.73454	1
4	186422905	ENST00000514142	PDLIM3-209	ENSG00000154553	PDLIM3	1.57022	0.191591	0.116365	0.0159101	0.0292193	1.30782e-06	7.77731e-06	20	26	26	asd_vs_adhd	0.73454	1
11	126081668	ENST00000360194	FAM118B-201	ENSG00000197798	FAM118B	-1.57008	-0.058451	0.116397	0.143089	0.167205	1.82709e-34	4.86425e-33	38	43	43	asd_vs_adhd	0.73454	1
7	75677369	ENSG00000146701	MDH2	ENSG00000146701	MDH2	1.57001	0.173775	0.116413	0.0171465	0.0273456	4.44385e-07	1.1966e-06	18	19	19	asd_vs_adhd	0.73454	1
3	125822412	ENSG00000144908	ALDH1L1	ENSG00000144908	ALDH1L1	1.56989	0.106735	0.116441	0.0386398	0.0617966	1.37155e-14	5.61659e-14	37	40	40	asd_vs_adhd	0.73454	1
4	419224	ENST00000451020	ABCA11P-201	ENSG00000251595	ABCA11P	-1.56979	-0.0784619	0.116464	0.082308	0.138637	1.88949e-28	3.98312e-27	27	29	29	asd_vs_adhd	0.73454	1
18	77663446	ENST00000590381	PQLC1-211	ENSG00000122490	PQLC1	1.56968	0.144165	0.11649	0.023383	0.0377623	3.19018e-08	2.22037e-07	10	13	13	asd_vs_adhd	0.73454	1
11	405716	ENSG00000185187	SIGIRR	ENSG00000185187	SIGIRR	-1.56966	-0.405372	0.116494	0.00299751	0.301655	9.03999e-78	2.03623e-76	8	22	22	asd_vs_adhd	0.73454	1
11	308163	ENST00000399817	IFITM2-202	ENSG00000185201	IFITM2	1.56955	0.159671	0.116521	0.0215083	0.0653354	1.8375e-13	1.88868e-12	13	35	35	asd_vs_adhd	0.73454	1
3	32567463	ENSG00000144635	DYNC1LI1	ENSG00000144635	DYNC1LI1	1.56949	0.109517	0.116535	0.0440665	0.0799785	1.66672e-18	8.09992e-18	9	9	9	asd_vs_adhd	0.73454	1
6	34845555	ENST00000361288	TAF11-201	ENSG00000064995	TAF11	-1.56928	-0.0930727	0.116582	0.0577444	0.0954189	3.39035e-19	4.80258e-18	8	9	9	asd_vs_adhd	0.73454	1
6	109765265	ENST00000456101	MICAL1-205	ENSG00000135596	MICAL1	1.56925	0.198069	0.11659	0.0123526	0.018586	0.000118165	0.00056327	20	21	21	asd_vs_adhd	0.73454	1
5	96294155	ENST00000395770	LNPEP-202	ENSG00000113441	LNPEP	1.56916	0.375878	0.116611	0.00334419	0.0133503	0.00110317	0.00465104	32	35	35	asd_vs_adhd	0.73454	1
19	38135297	ENST00000477900	ZFP30-203	ENSG00000120784	ZFP30	1.56913	0.184289	0.116617	0.0145153	0.0192357	7.97825e-05	0.00038846	20	20	20	asd_vs_adhd	0.73454	1
3	42544115	ENST00000325123	VIPR1-201	ENSG00000114812	VIPR1	-1.56901	-0.176501	0.116645	0.0328927	0.0499333	1.98232e-10	1.65009e-09	25	27	27	asd_vs_adhd	0.73454	1
19	53030906	ENST00000359798	ZNF808-201	ENSG00000198482	ZNF808	1.56899	0.34624	0.11665	0.00453196	0.0325377	3.26987e-07	2.06658e-06	6	7	7	asd_vs_adhd	0.73454	1
8	82644669	ENSG00000164695	CHMP4C	ENSG00000164695	CHMP4C	1.56888	0.250371	0.116675	0.0134766	0.0342432	1.32861e-08	3.93898e-08	6	6	6	asd_vs_adhd	0.73454	1
13	113863150	ENST00000326335	CUL4A-201	ENSG00000139842	CUL4A	-1.56863	-0.299501	0.116733	0.00538056	0.0197704	6.50264e-05	0.000319723	4	4	4	asd_vs_adhd	0.73454	1
8	12219891	ENST00000602658	FAM66A-202	ENSG00000227888	FAM66A	-1.56863	-0.0807286	0.116734	0.0791496	0.109876	4.62145e-22	7.48839e-21	35	39	39	asd_vs_adhd	0.73454	1
1	112084840	ENSG00000116473	RAP1A	ENSG00000116473	RAP1A	-1.56862	-0.109163	0.116736	0.0414798	0.0752083	1.9507e-17	9.07419e-17	15	15	15	asd_vs_adhd	0.73454	1
17	3827169	ENST00000397041	ATP2A3-205	ENSG00000074370	ATP2A3	1.56851	1.96497	0.116762	0.00013524	0.0198875	7.05858e-05	0.000345619	4	6	6	asd_vs_adhd	0.73454	1
8	19363303	ENST00000524213	CSGALNACT1-216	ENSG00000147408	CSGALNACT1	-1.56844	-0.171713	0.116778	0.0185821	0.0555968	1.46532e-11	1.32519e-10	3	3	3	asd_vs_adhd	0.73454	1
11	17298288	ENST00000533738	NUCB2-216	ENSG00000070081	NUCB2	1.56831	0.348908	0.11681	0.00343998	0.0168281	0.000257236	0.00117457	2	2	2	asd_vs_adhd	0.73454	1
10	131934663	ENST00000481034	GLRX3-203	ENSG00000108010	GLRX3	-1.56824	-0.117477	0.116825	0.036807	0.0469572	6.11599e-10	4.90525e-09	43	55	55	asd_vs_adhd	0.73454	1
2	111143954	ENST00000606848	GPAA1P2-202	ENSG00000230596	AC112229.4	1.5682	0.112412	0.116835	0.0297782	0.0239159	1.26041e-05	6.74651e-05	40	44	44	asd_vs_adhd	0.73454	1
21	46705398	ENST00000476653	POFUT2-209	ENSG00000186866	POFUT2	1.56809	0.208683	0.11686	0.0112774	0.0221748	2.57821e-05	0.000133049	16	16	16	asd_vs_adhd	0.734563	1
15	76233277	ENST00000461391	NRG4-202	ENSG00000169752	NRG4	1.56781	0.0431108	0.116926	0.298519	0.340137	1.74859e-78	1.63081e-76	30	34	34	asd_vs_adhd	0.734722	1
11	73498361	ENSG00000175581	MRPL48	ENSG00000175581	MRPL48	1.5678	0.0532167	0.116928	0.182224	0.22547	1.0882e-54	1.5316e-53	45	50	50	asd_vs_adhd	0.734722	1
6	111708949	ENST00000470871	REV3L-211	ENSG00000009413	REV3L	1.56768	0.0619284	0.116955	0.12808	0.186042	3.4387e-38	1.03665e-36	23	23	23	asd_vs_adhd	0.734761	1
17	19920458	ENST00000582604	SPECC1-219	ENSG00000128487	SPECC1	1.56741	0.103804	0.117019	0.0470048	0.039875	1.30207e-08	9.38385e-08	32	53	53	asd_vs_adhd	0.734969	1
3	98235388	ENST00000511081	CLDND1-223	ENSG00000080822	CLDND1	1.56736	0.0805403	0.117031	0.0647762	0.0891774	5.26579e-18	7.02748e-17	30	30	30	asd_vs_adhd	0.734969	1
8	97251652	ENST00000522822	MTERF3-203	ENSG00000156469	MTERFD1	1.56723	0.429821	0.117062	0.00261429	0.0109992	0.00299882	0.0119361	2	2	2	asd_vs_adhd	0.734983	1
7	102234161	ENST00000520577	RASA4-017	ENSG00000105808	RASA4	-1.56708	-0.151273	0.117097	0.0254146	0.038637	2.47693e-08	1.74161e-07	26	30	30	asd_vs_adhd	0.734983	1
1	156564279	ENST00000368232	GPATCH4-201	ENSG00000160818	GPATCH4	1.56701	0.0983363	0.117113	0.0830419	0.125817	2.24953e-25	4.22537e-24	12	13	13	asd_vs_adhd	0.734983	1
11	64889800	ENST00000279242	MRPL49-201	ENSG00000149792	MRPL49	-1.56691	-0.114774	0.117135	0.0359624	0.0646336	3.15267e-13	3.18979e-12	18	18	18	asd_vs_adhd	0.734983	1
3	4344988	ENSG00000170364	SETMAR	ENSG00000170364	SETMAR	1.56689	0.303499	0.117139	0.0054652	0.0180344	4.28685e-05	9.98031e-05	4	5	5	asd_vs_adhd	0.734983	1
12	77240071	ENST00000550244	ZDHHC17-210	ENSG00000186908	ZDHHC17	1.5668	0.171745	0.117161	0.0150591	0.0190558	9.18856e-05	0.000443708	11	11	11	asd_vs_adhd	0.734986	1
13	113344643	ENST00000487903	ATP11A-212	ENSG00000068650	ATP11A	-1.56666	-0.129066	0.117195	0.0371404	0.0339523	1.58795e-07	1.0365e-06	39	51	51	asd_vs_adhd	0.735063	1
5	56205087	ENST00000285947	SETD9-201	ENSG00000155542	SETD9	1.56626	0.173518	0.117287	0.0174005	0.0323913	3.38952e-07	2.13854e-06	19	19	19	asd_vs_adhd	0.735287	1
12	65107225	ENSG00000135677	GNS	ENSG00000135677	GNS	1.56621	0.178775	0.1173	0.0145883	0.0451216	5.07107e-11	1.72643e-10	7	11	11	asd_vs_adhd	0.735287	1
22	42536214	ENST00000435101	CYP2D7-204	ENSG00000205702	CYP2D7P	-1.5661	-0.184697	0.117324	0.0136514	0.0180825	0.000145723	0.000686876	13	13	13	asd_vs_adhd	0.735287	1
4	55199059	ENST00000511634	LINC02283-201	ENSG00000248184	RP11-231C18.1	-1.5661	-0.0541286	0.117326	0.1448	0.174402	1.18607e-35	3.30046e-34	50	58	58	asd_vs_adhd	0.735287	1
3	42734155	ENSG00000010282	HHATL	ENSG00000010282	HHATL	-1.56605	-0.042125	0.117337	0.269161	0.332926	4.79001e-88	1.34054e-86	39	40	40	asd_vs_adhd	0.735287	1
3	58318675	ENST00000479241	PXK-210	ENSG00000168297	PXK	1.56595	0.0498674	0.117361	0.212918	0.254009	1.78638e-54	8.86697e-53	46	53	53	asd_vs_adhd	0.735308	1
12	14720684	ENSG00000256751	PLBD1-AS1	ENSG00000256751	PLBD1-AS1	-1.56585	-0.137193	0.117384	0.0271787	0.0338128	1.63335e-08	4.8164e-08	20	23	23	asd_vs_adhd	0.735315	1
21	15309314	ENST00000366423	RHOT1P2-201	ENSG00000203616	RHOT1P2	1.56533	0.163746	0.117506	0.0196839	0.104314	5.35916e-21	8.28235e-20	37	41	41	asd_vs_adhd	0.735681	1
4	175558065	ENST00000274093	GLRA3-201	ENSG00000145451	GLRA3	1.56527	0.133133	0.117519	0.0341806	0.0560105	1.3964e-11	1.26441e-10	40	47	47	asd_vs_adhd	0.735681	1
11	1330999	ENSG00000255153	TOLLIP-AS1	ENSG00000255153	TOLLIP-AS1	-1.56515	-0.212273	0.117548	0.0112538	0.013809	0.000355147	0.00077095	14	22	22	asd_vs_adhd	0.735681	1
9	34366668	ENST00000297625	KIAA1161-201	ENSG00000164976	KIAA1161	1.56514	0.282466	0.11755	0.00640526	0.0138338	0.000932342	0.0039686	9	9	9	asd_vs_adhd	0.735681	1
14	74111578	ENSG00000119661	DNAL1	ENSG00000119661	DNAL1	1.56482	0.117439	0.117625	0.0372318	0.0520926	2.1769e-12	7.99201e-12	24	26	26	asd_vs_adhd	0.735681	1
8	38846327	ENST00000456845	TM2D2-203	ENSG00000169490	TM2D2	1.56482	0.123346	0.117626	0.0359523	0.0289277	1.39279e-06	8.26265e-06	36	37	37	asd_vs_adhd	0.735681	1
9	976964	ENSG00000064218	DMRT3	ENSG00000064218	DMRT3	1.56469	0.2098	0.117655	0.0112143	0.0226888	4.3703e-06	1.09681e-05	21	24	24	asd_vs_adhd	0.735681	1
12	11311384	ENST00000535136	AC134349.2-201	ENSG00000256981	TAS2R18	-1.56469	-0.199206	0.117656	0.0128248	0.0301201	7.52286e-07	4.58477e-06	3	3	3	asd_vs_adhd	0.735681	1
22	20105476	ENST00000418705	RANBP1-205	ENSG00000099901	RANBP1	1.56463	0.149251	0.117671	0.0196049	0.0265965	3.58478e-06	2.03652e-05	17	20	20	asd_vs_adhd	0.735681	1
15	76248273	ENST00000563910	NRG4-208	ENSG00000169752	NRG4	1.56455	0.099147	0.11769	0.0603975	0.0853187	3.3841e-17	4.34165e-16	21	22	22	asd_vs_adhd	0.735681	1
15	100255902	ENST00000604213	LYSMD4-211	ENSG00000183060	LYSMD4	-1.56451	-0.196104	0.117698	0.0183372	0.0366133	5.0027e-08	3.41456e-07	10	12	12	asd_vs_adhd	0.735681	1
12	11149094	ENST00000538986	TAS2R20-201	ENSG00000255837	TAS2R20	-1.56449	-0.111178	0.117703	0.0381592	0.06929	3.31364e-14	3.56777e-13	16	16	16	asd_vs_adhd	0.735681	1
17	30190192	ENST00000581012	UTP6-208	ENSG00000108651	UTP6	1.56442	0.213694	0.117718	0.0118526	0.0315203	5.06143e-07	3.14083e-06	4	4	4	asd_vs_adhd	0.735681	1
6	149996832	ENST00000542747	LATS1-206	ENSG00000131023	LATS1	-1.56432	-0.12899	0.117741	0.0303354	0.0659841	1.45774e-13	1.50919e-12	16	16	16	asd_vs_adhd	0.735693	1
6	139013685	ENSG00000225177	AL590617.2	ENSG00000225177	AL590617.2	1.56382	0.0773951	0.117859	0.0789424	0.136215	9.49733e-32	7.32226e-31	9	9	9	asd_vs_adhd	0.735971	1
1	24286318	ENST00000374468	PNRC2-202	ENSG00000189266	PNRC2	-1.56366	-0.216494	0.117898	0.0106934	0.0342268	1.59536e-07	1.04087e-06	6	7	7	asd_vs_adhd	0.735971	1
8	97657455	ENSG00000104324	CPQ	ENSG00000104324	CPQ	1.5636	0.0872967	0.117911	0.0865247	0.125374	3.03856e-29	2.15152e-28	35	40	40	asd_vs_adhd	0.735971	1
22	20301799	ENST00000248879	DGCR6L-201	ENSG00000128185	DGCR6L	-1.56359	-0.0740863	0.117913	0.0901543	0.126382	1.44708e-25	2.739e-24	23	36	36	asd_vs_adhd	0.735971	1
20	61991340	ENST00000370257	AL121827.1-201	ENSG00000203900	RP11-261N11.8	1.56359	0.376612	0.117915	0.00350251	0.0339228	1.5197e-07	9.93262e-07	10	23	23	asd_vs_adhd	0.735971	1
7	149944302	ENST00000539352	ACTR3C-205	ENSG00000106526	ACTR3C	1.56355	0.362464	0.117924	0.0045786	0.123676	8.22726e-25	1.50298e-23	11	23	23	asd_vs_adhd	0.735971	1
12	50260679	ENST00000320634	FAIM2-201	ENSG00000135472	FAIM2	-1.5635	-0.113717	0.117935	0.0479848	0.0402309	1.12717e-08	8.15582e-08	53	56	56	asd_vs_adhd	0.735971	1
4	15565321	ENSG00000273133	AC116651.1	ENSG00000273133	AC116651.1	-1.56328	-0.151061	0.117986	0.0226466	0.0420664	3.4428e-10	1.11512e-09	17	17	17	asd_vs_adhd	0.736051	1
8	67351503	ENST00000518781	ADHFE1-217	ENSG00000147576	ADHFE1	1.56327	0.26688	0.11799	0.00867479	0.0175868	0.000179664	0.00083702	7	7	7	asd_vs_adhd	0.736051	1
7	77646393	ENSG00000187391	MAGI2	ENSG00000187391	MAGI2	1.563	0.129884	0.118053	0.0293383	0.0690264	4.08531e-16	1.79385e-15	11	12	12	asd_vs_adhd	0.736276	1
19	8387468	ENST00000330915	KANK3-201	ENSG00000186994	KANK3	1.56293	0.122016	0.118069	0.0328935	0.0251277	7.46814e-06	4.0918e-05	30	55	55	asd_vs_adhd	0.736276	1
11	43380491	ENST00000039989	TTC17-201	ENSG00000052841	TTC17	-1.56281	-0.444278	0.118097	0.00242557	0.0178749	0.000168123	0.000786435	4	4	4	asd_vs_adhd	0.736321	1
8	11701849	ENST00000345125	CTSB-201	ENSG00000164733	CTSB	1.56264	0.25871	0.118138	0.00479085	0.0184212	0.000118374	0.000564145	4	5	5	asd_vs_adhd	0.736441	1
22	19438144	ENST00000399523	UFD1-202	ENSG00000070010	UFD1L	1.56251	0.345057	0.118168	0.00410733	0.0176413	0.000183512	0.000853956	2	3	3	asd_vs_adhd	0.736496	1
6	136172834	ENST00000308191	PDE7B-201	ENSG00000171408	PDE7B	1.56218	0.248688	0.118246	0.00783183	0.0243167	1.03904e-05	5.60931e-05	3	4	4	asd_vs_adhd	0.736689	1
1	119683019	ENST00000425884	AL359915.2-201	ENSG00000231365	RP11-418J17.1	1.56212	0.0848495	0.118259	0.0676624	0.103797	6.49249e-21	9.98509e-20	37	37	37	asd_vs_adhd	0.736689	1
21	38453896	ENST00000399017	TTC3-204	ENSG00000182670	TTC3	1.5621	0.0466008	0.118264	0.225116	0.279769	2.88477e-61	1.72815e-59	44	50	50	asd_vs_adhd	0.736689	1
2	239133757	ENST00000409070	AC016757.1-203	ENSG00000186235	AC016757.3	-1.56198	-0.0576309	0.118294	0.138106	0.194166	1.04985e-40	3.4135e-39	30	31	31	asd_vs_adhd	0.736689	1
7	44924552	ENST00000608450	AC004854.2-201	ENSG00000272768	RP4-673M15.1	-1.56187	-0.247049	0.118319	0.00803701	0.0210178	4.20958e-05	0.000211712	6	6	6	asd_vs_adhd	0.736689	1
13	46354405	ENSG00000215475	SIAH3	ENSG00000215475	SIAH3	-1.56175	-0.130378	0.118348	0.0312478	0.0548729	3.75209e-13	1.43379e-12	17	18	18	asd_vs_adhd	0.736689	1
2	105977283	ENST00000393353	FHL2-205	ENSG00000115641	FHL2	-1.56171	-0.100748	0.118356	0.0508188	0.100223	3.67409e-20	5.45181e-19	5	5	5	asd_vs_adhd	0.736689	1
4	15471515	ENST00000511544	CC2D2A-209	ENSG00000048342	CC2D2A	-1.5616	-0.167862	0.118382	0.0172435	0.0360591	5.74504e-08	3.9032e-07	9	9	9	asd_vs_adhd	0.736689	1
7	8152814	ENSG00000003147	ICA1	ENSG00000003147	ICA1	-1.56157	-0.190189	0.11839	0.0139479	0.0458408	5.47312e-11	1.85963e-10	5	9	9	asd_vs_adhd	0.736689	1
12	81186299	ENSG00000111052	LIN7A	ENSG00000111052	LIN7A	-1.56141	-0.213432	0.118427	0.0151004	0.0323415	4.05295e-08	1.16508e-07	22	30	30	asd_vs_adhd	0.736784	1
6	150070863	ENST00000494411	PCMT1-209	ENSG00000120265	PCMT1	-1.56123	-0.0386144	0.118469	0.336809	0.418402	2.27938e-103	3.65861e-101	36	36	36	asd_vs_adhd	0.736798	1
10	51187938	ENST00000311663	FAM21D-001	ENSG00000174196	FAM21D	-1.56119	-0.26348	0.118479	0.00705188	0.0396228	1.21137e-08	8.74795e-08	20	22	22	asd_vs_adhd	0.736798	1
3	15919554	ENST00000413639	IMPDH1P8-201	ENSG00000224728	AC090945.1	1.56113	0.109998	0.118493	0.0363679	0.0444176	1.87721e-09	1.44855e-08	23	23	23	asd_vs_adhd	0.736798	1
19	13875346	ENSG00000037757	MRI1	ENSG00000037757	MRI1	-1.56094	-0.0414879	0.118538	0.303278	0.474473	5.9834e-144	4.55343e-142	35	52	52	asd_vs_adhd	0.736808	1
22	37415809	ENST00000429360	MPST-206	ENSG00000128309	MPST	1.56089	0.210876	0.11855	0.0128551	0.0271792	2.857e-06	1.63649e-05	10	11	11	asd_vs_adhd	0.736808	1
17	1665355	ENST00000571870	SERPINF1-206	ENSG00000132386	SERPINF1	-1.56074	-0.224254	0.118586	0.00981387	0.0123705	0.00172526	0.00708864	10	17	17	asd_vs_adhd	0.736808	1
21	42817397	ENST00000486275	MX1-215	ENSG00000157601	MX1	-1.56068	-0.208245	0.118599	0.0113285	0.0163611	0.00027041	0.00123206	15	20	20	asd_vs_adhd	0.736808	1
14	93389425	ENSG00000100604	CHGA	ENSG00000100604	CHGA	1.56062	0.117943	0.118613	0.0318382	0.0496923	6.46989e-12	2.31606e-11	23	25	25	asd_vs_adhd	0.736808	1
1	87170259	ENSG00000097033	SH3GLB1	ENSG00000097033	SH3GLB1	1.56058	0.121386	0.118622	0.0329772	0.0733095	4.08347e-17	1.87352e-16	18	24	24	asd_vs_adhd	0.736808	1
7	135242667	ENST00000285968	NUP205-201	ENSG00000155561	NUP205	1.56035	0.196828	0.118678	0.0216504	0.0382963	2.78812e-08	1.95188e-07	33	33	33	asd_vs_adhd	0.737023	1
7	121958481	ENST00000334010	CADPS2-202	ENSG00000081803	CADPS2	1.56015	0.25744	0.118725	0.00758328	0.0282673	1.90006e-06	1.11091e-05	7	7	7	asd_vs_adhd	0.737076	1
9	98857493	ENSG00000237212	AL449403.1	ENSG00000237212	AL449403.1	1.55998	0.264898	0.118765	0.00693216	0.0276976	3.78822e-07	1.02521e-06	2	2	2	asd_vs_adhd	0.737076	1
1	95628775	ENSG00000226026	AC092802.1	ENSG00000226026	AC092802.1	-1.55963	-0.0893777	0.118847	0.0553642	0.0702617	1.61971e-16	7.25069e-16	19	20	20	asd_vs_adhd	0.737076	1
9	137000487	ENSG00000196363	WDR5	ENSG00000196363	WDR5	1.55944	0.162484	0.118891	0.0186865	0.0408211	5.42987e-10	1.73888e-09	5	5	5	asd_vs_adhd	0.737076	1
9	4679566	ENST00000381854	CDC37L1-201	ENSG00000106993	CDC37L1	1.55927	0.0895976	0.118932	0.0642193	0.0986145	7.64068e-20	1.11804e-18	26	32	32	asd_vs_adhd	0.737076	1
12	69080514	ENSG00000111581	NUP107	ENSG00000111581	NUP107	-1.55927	-0.0414405	0.118934	0.197284	0.259586	2.20429e-65	3.88432e-64	32	45	45	asd_vs_adhd	0.737076	1
22	38776156	ENST00000454577	Z98749.2-210	ENSG00000244627	RP3-449O17.1	-1.55926	-0.154804	0.118936	0.0208849	0.0347659	1.18228e-07	7.80387e-07	27	30	30	asd_vs_adhd	0.737076	1
7	22459063	ENST00000406890	STEAP1B-202	ENSG00000105889	STEAP1B	-1.5592	-0.090431	0.118949	0.063955	0.122937	8.78568e-25	1.60235e-23	21	22	22	asd_vs_adhd	0.737076	1
19	3224701	ENST00000292672	CELF5-201	ENSG00000161082	CELF5	-1.55915	-0.18827	0.118961	0.0128056	0.0385147	2.13804e-08	1.51207e-07	10	13	13	asd_vs_adhd	0.737076	1
16	58741035	ENSG00000125166	GOT2	ENSG00000125166	GOT2	1.55914	0.09769	0.118963	0.0628764	0.107428	8.22378e-25	5.03657e-24	22	24	24	asd_vs_adhd	0.737076	1
17	48986998	ENST00000573301	AC005920.4-201	ENSG00000262006	RP11-700H6.4	-1.55908	-0.274951	0.118977	0.00658015	0.0102756	0.00410379	0.0160084	11	13	13	asd_vs_adhd	0.737076	1
17	37885409	ENST00000474210	MIEN1-203	ENSG00000141741	MIEN1	-1.55899	-0.142162	0.118999	0.0216102	0.0451237	1.46461e-09	1.13939e-08	10	11	11	asd_vs_adhd	0.737076	1
3	136537926	ENST00000393079	SLC35G2-201	ENSG00000168917	SLC35G2	1.55892	0.0471537	0.119016	0.220922	0.291331	1.67241e-64	1.09924e-62	26	26	26	asd_vs_adhd	0.737076	1
19	58513429	ENSG00000176593	AC008969.1	ENSG00000176593	AC008969.1	-1.55891	-0.0361156	0.119018	0.378695	0.391406	7.76456e-110	3.36893e-108	36	48	48	asd_vs_adhd	0.737076	1
1	116519119	ENSG00000163393	SLC22A15	ENSG00000163393	SLC22A15	-1.55886	-0.0662722	0.119029	0.116208	0.165581	3.18228e-39	3.06955e-38	13	14	14	asd_vs_adhd	0.737076	1
4	134070470	ENST00000264360	PCDH10-201	ENSG00000138650	PCDH10	-1.55855	-0.122115	0.119103	0.0304105	0.0321089	3.42389e-07	2.15853e-06	24	27	27	asd_vs_adhd	0.737076	1
7	63894208	ENST00000453697	YWHAEP1-201	ENSG00000232727	YWHAEP1	1.5585	0.0939995	0.119114	0.0633341	0.0542531	3.00648e-11	2.6651e-10	60	64	64	asd_vs_adhd	0.737076	1
2	239358786	ENST00000473306	ASB1-207	ENSG00000065802	ASB1	-1.55849	-0.0556165	0.119117	0.156323	0.212515	3.94333e-45	1.50661e-43	18	23	23	asd_vs_adhd	0.737076	1
2	127805603	ENST00000316724	BIN1-202	ENSG00000136717	BIN1	-1.55834	-0.746757	0.119152	0.000746522	0.0120551	0.00199126	0.00811236	8	9	9	asd_vs_adhd	0.737076	1
7	139877061	ENSG00000260231	JHDM1D-AS1	ENSG00000260231	JHDM1D-AS1	-1.5583	-0.0948005	0.119163	0.0599505	0.0583871	1.03517e-13	4.06451e-13	48	61	61	asd_vs_adhd	0.737076	1
5	177433406	ENSG00000204677	FAM153C	ENSG00000204677	FAM153C	-1.55819	-0.0438916	0.119187	0.290543	0.354654	6.02797e-97	2.03953e-95	74	87	87	asd_vs_adhd	0.737076	1
12	3186521	ENST00000537971	TSPAN9-206	ENSG00000011105	TSPAN9	-1.55819	-0.178656	0.119189	0.0164351	0.0365584	5.78048e-08	3.92608e-07	13	13	13	asd_vs_adhd	0.737076	1
10	51224681	ENSG00000174194	AGAP8	ENSG00000174194	AGAP8	1.55816	0.038267	0.119196	0.323859	0.400552	9.84386e-114	4.6022e-112	25	32	32	asd_vs_adhd	0.737076	1
19	56950694	ENST00000504904	ZNF667-202	ENSG00000198046	ZNF667	-1.55815	-0.164429	0.119198	0.0179863	0.0279776	2.12169e-06	1.23317e-05	8	10	10	asd_vs_adhd	0.737076	1
1	33327869	ENST00000481487	FNDC5-203	ENSG00000160097	FNDC5	-1.55798	-0.10616	0.119239	0.040801	0.0634118	4.70235e-13	4.70506e-12	12	12	12	asd_vs_adhd	0.737191	1
16	70557691	ENST00000302516	SF3B3-201	ENSG00000189091	SF3B3	1.55779	0.0982136	0.119282	0.0605183	0.0935686	7.78834e-19	1.08687e-17	11	11	11	asd_vs_adhd	0.737191	1
5	81460264	ENST00000514253	ATG10-209	ENSG00000152348	ATG10	1.55776	0.0679424	0.11929	0.113757	0.174045	1.37331e-35	3.81311e-34	31	32	32	asd_vs_adhd	0.737191	1
4	35949843	ENST00000503225	ARAP2-202	ENSG00000047365	ARAP2	-1.55767	-0.0721151	0.119313	0.0893227	0.0891928	5.29673e-18	7.06558e-17	57	61	61	asd_vs_adhd	0.737191	1
16	89598995	ENST00000563218	SPG7-207	ENSG00000197912	SPG7	-1.55725	-0.093251	0.119411	0.0560863	0.0827996	1.0386e-16	1.29462e-15	15	17	17	asd_vs_adhd	0.737191	1
10	131934663	ENSG00000108010	GLRX3	ENSG00000108010	GLRX3	-1.5572	-0.0769753	0.119424	0.08087	0.122216	3.1359e-28	2.14977e-27	26	26	26	asd_vs_adhd	0.737191	1
8	143757317	ENST00000587883	JRK-206	ENSG00000234616	JRK	1.55714	0.080369	0.119437	0.0736327	0.119626	3.36518e-24	5.97871e-23	8	9	9	asd_vs_adhd	0.737191	1
13	46916139	ENSG00000102445	RUBCNL	ENSG00000102445	RUBCNL	-1.55703	-0.0964078	0.119463	0.0495352	0.0866835	4.41954e-20	2.26845e-19	11	12	12	asd_vs_adhd	0.737191	1
6	146206629	ENST00000275233	SHPRH-201	ENSG00000146414	SHPRH	-1.55699	-0.334733	0.119472	0.00455867	0.0152236	0.000503843	0.00221664	6	6	6	asd_vs_adhd	0.737191	1
20	33464238	ENST00000360596	ACSS2-202	ENSG00000131069	ACSS2	1.55697	0.232526	0.119478	0.00834439	0.012238	0.00182309	0.00746604	5	5	5	asd_vs_adhd	0.737191	1
14	64932217	ENSG00000179841	AKAP5	ENSG00000179841	AKAP5	1.55693	0.170272	0.119486	0.0162981	0.0278945	3.226e-07	8.77384e-07	10	10	10	asd_vs_adhd	0.737191	1
17	12895708	ENSG00000006744	ELAC2	ENSG00000006744	ELAC2	-1.55693	-0.0368257	0.119488	0.362341	0.442282	1.46342e-129	8.96027e-128	31	37	37	asd_vs_adhd	0.737191	1
2	112969102	ENST00000409573	ZC3H8-202	ENSG00000144161	ZC3H8	1.55688	0.202478	0.119499	0.0132903	0.0137696	0.000952743	0.00405155	15	16	16	asd_vs_adhd	0.737191	1
1	162824087	ENST00000367910	CCDC190-201	ENSG00000185860	C1orf110	1.55674	0.0726652	0.119531	0.105555	0.184304	6.48052e-38	1.93327e-36	12	12	12	asd_vs_adhd	0.737191	1
7	51085160	ENST00000582616	AC004830.1-202	ENSG00000228204	RP4-724E13.2	-1.55652	-0.270056	0.119585	0.00783285	0.0121314	0.00197077	0.00803442	7	8	8	asd_vs_adhd	0.737191	1
19	51446559	ENSG00000167754	KLK5	ENSG00000167754	KLK5	-1.55651	-0.102818	0.119586	0.0493452	0.139788	4.00326e-33	3.22669e-32	41	51	51	asd_vs_adhd	0.737191	1
16	46690054	ENSG00000069329	VPS35	ENSG00000069329	VPS35	-1.55633	-0.218735	0.11963	0.0104032	0.0220388	5.84518e-06	1.45565e-05	5	5	5	asd_vs_adhd	0.737191	1
19	17885476	ENST00000596522	FCHO1-215	ENSG00000130475	FCHO1	1.55626	0.159138	0.119647	0.0213486	0.0478255	4.00804e-10	3.26094e-09	8	8	8	asd_vs_adhd	0.737191	1
1	161565343	ENST00000543859	FCGR2C-211	ENSG00000244682	FCGR2C	-1.55613	-0.246057	0.119676	0.0102017	0.0440612	2.23557e-09	1.71389e-08	10	14	14	asd_vs_adhd	0.737191	1
4	77172874	ENSG00000272414	FAM47E-STBD1	ENSG00000272414	FAM47E-STBD1	-1.55587	-0.140434	0.11974	0.0270824	0.0257198	7.77855e-07	2.05734e-06	28	28	28	asd_vs_adhd	0.737191	1
3	179065523	ENST00000357390	MFN1-202	ENSG00000171109	MFN1	-1.5558	-0.14038	0.119756	0.0250371	0.0496652	1.43502e-10	1.20768e-09	10	10	10	asd_vs_adhd	0.737191	1
16	2255457	ENST00000567928	MLST8-229	ENSG00000167965	MLST8	1.55564	0.091996	0.119794	0.0582594	0.116217	1.05008e-23	1.82859e-22	12	19	19	asd_vs_adhd	0.737191	1
11	95566046	ENST00000393223	MTMR2-203	ENSG00000087053	MTMR2	1.55562	0.339065	0.119799	0.00513325	0.020092	6.04363e-05	0.000298263	3	3	3	asd_vs_adhd	0.737191	1
11	77589766	ENSG00000149262	INTS4	ENSG00000149262	INTS4	1.55555	0.0730491	0.119814	0.0925861	0.11338	3.51624e-26	2.26142e-25	40	46	46	asd_vs_adhd	0.737191	1
2	218713079	ENST00000479185	TNS1-214	ENSG00000079308	TNS1	-1.55548	-0.12411	0.119832	0.0358922	0.017085	0.000227024	0.00104507	28	38	38	asd_vs_adhd	0.737191	1
5	37840540	ENSG00000248587	GDNF-AS1	ENSG00000248587	GDNF-AS1	1.55544	0.125363	0.119841	0.030969	0.0499457	5.61301e-12	2.0168e-11	43	52	52	asd_vs_adhd	0.737191	1
1	151700905	ENST00000427205	RIIAD1-203	ENSG00000178796	RIIAD1	-1.5554	-0.207634	0.119851	0.0126616	0.0127506	0.00147583	0.00611486	7	8	8	asd_vs_adhd	0.737191	1
19	56950694	ENSG00000198046	ZNF667	ENSG00000198046	ZNF667	-1.55539	-0.0651013	0.119853	0.120687	0.196616	6.15739e-47	7.21773e-46	14	15	15	asd_vs_adhd	0.737191	1
5	60241162	ENST00000502658	NDUFAF2-202	ENSG00000164182	NDUFAF2	-1.55538	-0.144047	0.119856	0.0230628	0.0127711	0.00145795	0.00604472	46	54	54	asd_vs_adhd	0.737191	1
13	21351469	ENST00000400602	XPO4-202	ENSG00000132953	XPO4	1.5553	0.138876	0.119875	0.0291187	0.0496287	2.193e-10	1.8205e-09	13	16	16	asd_vs_adhd	0.737191	1
3	132231852	ENST00000513822	DNAJC13-208	ENSG00000138246	DNAJC13	-1.55529	-0.294827	0.119877	0.00583037	0.0217512	2.86308e-05	0.000146962	2	3	3	asd_vs_adhd	0.737191	1
14	24659248	ENST00000396854	TM9SF1-202	ENSG00000100926	TM9SF1	1.55506	0.176234	0.119932	0.0162267	0.0252691	6.53318e-06	3.6045e-05	11	12	12	asd_vs_adhd	0.73727	1
1	248084320	ENSG00000177462	OR2T8	ENSG00000177462	OR2T8	1.55505	0.139022	0.119934	0.0263976	0.01822	3.69766e-05	8.65369e-05	53	60	60	asd_vs_adhd	0.73727	1
18	19109242	ENST00000269214	ESCO1-201	ENSG00000141446	ESCO1	-1.55493	-0.0966458	0.119964	0.0515234	0.0599373	2.40809e-12	2.30285e-11	17	19	19	asd_vs_adhd	0.73727	1
1	248020501	ENST00000366481	TRIM58-201	ENSG00000162722	TRIM58	1.55479	0.0457549	0.119997	0.224447	0.27959	3.84374e-61	2.29642e-59	123	132	132	asd_vs_adhd	0.73727	1
19	34919257	ENSG00000126261	UBA2	ENSG00000126261	UBA2	1.55455	0.285388	0.120053	0.00648352	0.0170145	7.5384e-05	0.000172131	10	11	11	asd_vs_adhd	0.73727	1
5	31400609	ENST00000344624	DROSHA-201	ENSG00000113360	DROSHA	-1.55449	-0.0832815	0.120067	0.0713478	0.0620388	1.03444e-12	1.01206e-11	58	72	72	asd_vs_adhd	0.73727	1
4	110749150	ENSG00000180245	RRH	ENSG00000180245	RRH	1.55439	0.116011	0.12009	0.0344732	0.0652404	2.85128e-15	1.20632e-14	4	4	4	asd_vs_adhd	0.73727	1
1	40539488	ENST00000372775	PPT1-201	ENSG00000131238	PPT1	-1.55438	-0.181274	0.120095	0.0130652	0.0263946	4.36757e-06	2.45525e-05	17	17	17	asd_vs_adhd	0.73727	1
9	103790991	ENSG00000148123	PLPPR1	ENSG00000148123	PLPPR1	-1.55419	-0.142862	0.12014	0.0235827	0.0383978	1.93708e-09	6.02348e-09	30	35	35	asd_vs_adhd	0.73727	1
19	45417582	ENST00000588802	APOC1-203	ENSG00000130208	APOC1	-1.55412	-0.111984	0.120156	0.0361457	0.057833	5.43031e-12	5.05336e-11	15	17	17	asd_vs_adhd	0.73727	1
17	78940039	ENST00000576234	AC127496.1-201	ENSG00000261924	CTD-2561B21.5	1.55393	0.0567798	0.120202	0.170129	0.223194	7.12523e-47	2.87741e-45	25	25	25	asd_vs_adhd	0.73727	1
15	77544821	ENST00000569819	PEAK1-212	ENSG00000173517	PEAK1	1.55383	0.177966	0.120225	0.0159265	0.0339526	1.71666e-07	1.11623e-06	12	12	12	asd_vs_adhd	0.73727	1
3	134074716	ENSG00000114019	AMOTL2	ENSG00000114019	AMOTL2	-1.55327	-0.199863	0.120359	0.0104007	0.0124146	0.000712751	0.00151346	13	14	14	asd_vs_adhd	0.73727	1
8	57212569	ENSG00000170786	SDR16C5	ENSG00000170786	SDR16C5	-1.55327	-0.0761759	0.120359	0.0743344	0.102596	7.60521e-24	4.50671e-23	78	79	79	asd_vs_adhd	0.73727	1
14	65002623	ENSG00000126803	HSPA2	ENSG00000126803	HSPA2	1.55324	0.13933	0.120366	0.0250962	0.0276395	3.82657e-07	1.03524e-06	21	23	23	asd_vs_adhd	0.73727	1
13	111766906	ENSG00000102606	ARHGEF7	ENSG00000102606	ARHGEF7	1.55322	0.0904913	0.120371	0.0577372	0.0961973	3.5005e-22	1.94218e-21	27	28	28	asd_vs_adhd	0.73727	1
10	45495923	ENSG00000165512	ZNF22	ENSG00000165512	ZNF22	1.55317	0.115492	0.120384	0.036514	0.0645737	3.27116e-15	1.37961e-14	10	10	10	asd_vs_adhd	0.73727	1
6	111620234	ENST00000422377	REV3L-205	ENSG00000009413	REV3L	1.55305	0.180465	0.120412	0.0151884	0.0284328	1.59907e-06	9.42643e-06	8	8	8	asd_vs_adhd	0.73727	1
16	53495681	ENST00000561512	RBL2-204	ENSG00000103479	RBL2	1.55294	0.057406	0.120437	0.15162	0.216	1.6327e-45	6.31697e-44	18	18	18	asd_vs_adhd	0.73727	1
5	72921983	ENSG00000214944	ARHGEF28	ENSG00000214944	ARHGEF28	-1.55289	-0.0711682	0.120449	0.102618	0.1693	2.92263e-40	2.8955e-39	26	29	29	asd_vs_adhd	0.73727	1
19	36882862	ENST00000392161	ZFP82-201	ENSG00000181007	ZFP82	-1.55285	-0.0434389	0.12046	0.257351	0.310031	2.20884e-69	1.61606e-67	29	29	29	asd_vs_adhd	0.73727	1
11	787104	ENST00000330106	CEND1-201	ENSG00000184524	CEND1	-1.55284	-0.27837	0.120462	0.00741962	0.0104446	0.00393515	0.0153988	8	14	14	asd_vs_adhd	0.73727	1
12	89813495	ENST00000549591	POC1B-212	ENSG00000139323	POC1B	1.55282	0.0754702	0.120465	0.0854458	0.117237	1.23899e-23	2.1512e-22	21	23	23	asd_vs_adhd	0.73727	1
1	155225770	ENST00000302631	SCAMP3-201	ENSG00000116521	SCAMP3	-1.55265	-0.0992975	0.120507	0.0440348	0.0792633	3.95731e-16	4.78403e-15	8	8	8	asd_vs_adhd	0.73727	1
1	245133653	ENST00000473686	EFCAB2-208	ENSG00000203666	EFCAB2	1.55263	0.0604795	0.12051	0.130779	0.165017	1.21532e-33	3.13474e-32	22	35	35	asd_vs_adhd	0.73727	1
7	117350917	ENST00000441556	CTTNBP2-206	ENSG00000077063	CTTNBP2	1.55263	0.077645	0.120511	0.0798226	0.114171	5.24819e-23	8.86211e-22	8	8	8	asd_vs_adhd	0.73727	1
15	89054790	ENSG00000140543	DET1	ENSG00000140543	DET1	-1.55242	-0.112734	0.120562	0.0389749	0.0627396	6.68159e-15	2.77669e-14	18	20	20	asd_vs_adhd	0.73727	1
4	113066553	ENST00000309733	C4orf32-201	ENSG00000174749	C4orf32	1.55234	0.25104	0.12058	0.00734697	0.0141067	0.000832818	0.00356415	10	11	11	asd_vs_adhd	0.73727	1
8	17780537	ENST00000519253	PCM1-212	ENSG00000078674	PCM1	-1.5523	-0.102691	0.120592	0.0459894	0.0549511	1.76417e-11	1.58782e-10	38	41	41	asd_vs_adhd	0.73727	1
5	139929653	ENST00000602775	SRA1-205	ENSG00000213523	SRA1	1.5522	0.0682297	0.120615	0.0996054	0.129274	4.63968e-26	8.95404e-25	24	27	27	asd_vs_adhd	0.73727	1
9	35829513	ENST00000377988	TMEM8B-201	ENSG00000137103	TMEM8B	-1.55199	-0.151356	0.120666	0.0224827	0.0399597	1.14796e-08	8.30014e-08	5	5	5	asd_vs_adhd	0.73727	1
7	75625660	ENST00000340062	STYXL1-202	ENSG00000127952	STYXL1	-1.55191	-0.143716	0.120683	0.0233039	0.0228395	1.94085e-05	0.000101582	24	26	26	asd_vs_adhd	0.73727	1
4	81105033	ENST00000508965	PRDM8-207	ENSG00000152784	PRDM8	1.55184	0.121016	0.120702	0.0345364	0.060451	1.48264e-12	1.4366e-11	15	17	17	asd_vs_adhd	0.73727	1
4	76404247	ENST00000324439	RCHY1-201	ENSG00000163743	RCHY1	1.5518	0.120596	0.12071	0.0326473	0.0638031	4.37555e-13	4.38819e-12	11	11	11	asd_vs_adhd	0.73727	1
19	53014535	ENSG00000269349	AC022150.3	ENSG00000269349	AC022150.3	-1.55179	-0.420948	0.120712	0.00314287	0.0161043	0.000110475	0.000249144	3	3	3	asd_vs_adhd	0.73727	1
17	37824234	ENSG00000141744	PNMT	ENSG00000141744	PNMT	-1.55179	-0.136628	0.120713	0.0218209	0.047248	2.11818e-11	7.36296e-11	19	19	19	asd_vs_adhd	0.73727	1
11	118955576	ENSG00000256269	HMBS	ENSG00000256269	HMBS	1.55166	0.092454	0.120743	0.0532171	0.061187	2.30993e-14	9.36235e-14	29	34	34	asd_vs_adhd	0.73727	1
12	95910336	ENSG00000136014	USP44	ENSG00000136014	USP44	-1.55159	-0.0548292	0.120761	0.152178	0.180023	3.44388e-43	3.69409e-42	56	62	62	asd_vs_adhd	0.73727	1
12	123259075	ENST00000341952	CCDC62-202	ENSG00000130783	CCDC62	-1.55143	-0.195839	0.120798	0.0113736	0.0392322	1.8481e-08	1.31362e-07	8	8	8	asd_vs_adhd	0.73727	1
3	160150233	ENST00000543469	TRIM59-208	ENSG00000213186	TRIM59	-1.55137	-0.144434	0.120813	0.0235527	0.0332848	1.47307e-07	9.63712e-07	19	19	19	asd_vs_adhd	0.73727	1
19	16308745	ENST00000444449	AP1M1-203	ENSG00000072958	AP1M1	-1.55135	-0.200598	0.120818	0.0113219	0.0346259	1.21951e-07	8.0382e-07	7	7	7	asd_vs_adhd	0.73727	1
5	82348665	ENST00000502346	TMEM167A-201	ENSG00000174695	TMEM167A	-1.55098	-0.0538097	0.120906	0.160564	0.203919	1.99548e-42	6.87942e-41	19	19	19	asd_vs_adhd	0.73727	1
11	9779839	ENST00000498905	SBF2-AS1-201	ENSG00000246273	SBF2-AS1	1.55098	0.176998	0.120906	0.014889	0.028242	2.05194e-06	1.19435e-05	19	19	19	asd_vs_adhd	0.73727	1
4	87807950	ENST00000462714	C4orf36-202	ENSG00000163633	C4orf36	1.5509	0.168478	0.120926	0.0170977	0.0212709	3.83991e-05	0.000194145	11	11	11	asd_vs_adhd	0.73727	1
16	4239375	ENSG00000185739	SRL	ENSG00000185739	SRL	-1.55083	-0.298374	0.120943	0.00679927	0.0193979	2.26825e-05	5.38629e-05	13	16	16	asd_vs_adhd	0.73727	1
22	20008650	ENST00000430807	TANGO2-208	ENSG00000183597	TANGO2	1.55081	0.263917	0.120948	0.00554876	0.0178498	0.000158214	0.000742473	10	11	11	asd_vs_adhd	0.73727	1
11	57485516	ENSG00000213592	AP000662.1	ENSG00000213592	AP000662.1	1.5508	0.280209	0.120951	0.00599081	0.0178796	4.67968e-05	0.000108582	3	3	3	asd_vs_adhd	0.73727	1
4	110736666	ENST00000394631	GAR1-202	ENSG00000109534	GAR1	1.55078	0.0903583	0.120954	0.0395668	0.0642425	2.72879e-13	2.77295e-12	22	23	23	asd_vs_adhd	0.73727	1
8	22077222	ENST00000321613	PHYHIP-201	ENSG00000168490	PHYHIP	-1.55075	-0.114062	0.120961	0.0427501	0.0595116	2.96236e-12	2.81498e-11	49	76	76	asd_vs_adhd	0.73727	1
19	53206066	ENSG00000213020	ZNF611	ENSG00000213020	ZNF611	1.55072	0.060205	0.12097	0.14473	0.16269	2.22299e-38	2.08667e-37	47	62	62	asd_vs_adhd	0.73727	1
3	47420579	ENST00000568593	AC099778.1-201	ENSG00000260236	RP11-708J19.1	-1.55049	-0.183314	0.121023	0.0142224	0.0150009	0.000539225	0.00236163	12	12	12	asd_vs_adhd	0.73727	1
1	11126675	ENSG00000171824	EXOSC10	ENSG00000171824	EXOSC10	1.55034	0.125039	0.12106	0.0329722	0.0569379	2.09439e-13	8.10474e-13	12	14	14	asd_vs_adhd	0.73727	1
17	67100053	ENST00000590311	ABCA6-205	ENSG00000154262	ABCA6	-1.55032	-0.0780746	0.121066	0.0822037	0.110021	4.62349e-22	7.49032e-21	49	53	53	asd_vs_adhd	0.73727	1
5	132532147	ENSG00000053108	FSTL4	ENSG00000053108	FSTL4	-1.55028	-0.114534	0.121074	0.0344381	0.0306276	7.74429e-08	2.18609e-07	49	56	56	asd_vs_adhd	0.73727	1
13	24553949	ENST00000439928	SPATA13-213	ENSG00000228741	RP11-309I15.1	1.55022	0.076949	0.121089	0.0920955	0.096706	1.69869e-19	2.44566e-18	75	88	88	asd_vs_adhd	0.73727	1
14	94517268	ENST00000330836	DDX24-201	ENSG00000089737	DDX24	-1.55017	-0.147421	0.1211	0.0360135	0.0528455	4.32117e-11	3.78957e-10	17	22	22	asd_vs_adhd	0.73727	1
7	138145180	ENST00000415680	TRIM24-202	ENSG00000122779	TRIM24	-1.55016	-0.150706	0.121103	0.0205229	0.0271542	3.18025e-06	1.81497e-05	16	16	16	asd_vs_adhd	0.73727	1
1	155287966	ENST00000492887	FDPS-218	ENSG00000160752	FDPS	1.54991	0.0435614	0.121163	0.242856	0.280677	3.40751e-63	2.14881e-61	18	18	18	asd_vs_adhd	0.737317	1
19	36641824	ENST00000292907	COX7A1-201	ENSG00000161281	COX7A1	1.54983	0.0874113	0.121183	0.0623258	0.114665	3.31046e-23	5.633e-22	25	33	33	asd_vs_adhd	0.737317	1
5	178368192	ENSG00000178187	ZNF454	ENSG00000178187	ZNF454	1.54982	0.0902265	0.121185	0.06317	0.0731545	5.76374e-17	2.62943e-16	37	39	39	asd_vs_adhd	0.737317	1
10	88985205	ENST00000381707	NUTM2A-202	ENSG00000184923	NUTM2A	-1.54973	-0.242817	0.121207	0.00955544	0.151046	4.77773e-31	1.11515e-29	27	49	49	asd_vs_adhd	0.737317	1
12	117293949	ENSG00000135116	HRK	ENSG00000135116	HRK	-1.54968	-0.130182	0.121218	0.0345931	0.0522722	1.5236e-12	5.63907e-12	26	31	31	asd_vs_adhd	0.737317	1
19	33182867	ENST00000397061	NUDT19-201	ENSG00000213965	NUDT19	-1.54928	-0.0941302	0.121315	0.049279	0.0903641	3.16198e-18	4.2661e-17	6	6	6	asd_vs_adhd	0.737519	1
17	80005778	ENSG00000169733	RFNG	ENSG00000169733	RFNG	-1.54926	-0.368883	0.121319	0.00377863	0.0534653	1.15526e-12	4.30683e-12	13	22	22	asd_vs_adhd	0.737519	1
2	106761646	ENST00000479621	UXS1-212	ENSG00000115652	UXS1	-1.54921	-0.283357	0.12133	0.00600886	0.0111023	0.00304508	0.0121088	17	17	17	asd_vs_adhd	0.737519	1
19	1985447	ENST00000592895	BTBD2-210	ENSG00000133243	BTBD2	-1.54897	-0.176045	0.121389	0.0179582	0.0522759	5.99792e-11	5.20033e-10	3	4	4	asd_vs_adhd	0.737519	1
2	186584601	ENSG00000226747	AC007966.1	ENSG00000226747	AC007966.1	1.54896	0.0450601	0.121391	0.228162	0.247396	2.02837e-61	3.28406e-60	56	58	58	asd_vs_adhd	0.737519	1
8	143866296	ENSG00000167656	LY6D	ENSG00000167656	LY6D	-1.54892	-0.0814785	0.1214	0.072561	0.104709	1.33691e-24	8.11972e-24	17	17	17	asd_vs_adhd	0.737519	1
1	161166894	ENSG00000158864	NDUFS2	ENSG00000158864	NDUFS2	1.54887	0.0692986	0.121413	0.108167	0.139709	9.74182e-33	7.73319e-32	34	44	44	asd_vs_adhd	0.737519	1
17	17163688	ENST00000417352	COPS3-202	ENSG00000141030	COPS3	-1.54884	-0.0934186	0.121421	0.0588765	0.0496008	1.43385e-10	1.20681e-09	46	53	53	asd_vs_adhd	0.737519	1
5	130506503	ENSG00000186687	LYRM7	ENSG00000186687	LYRM7	1.54851	0.0796296	0.121499	0.107944	0.126023	4.10688e-29	2.89522e-28	45	68	68	asd_vs_adhd	0.737861	1
19	53611132	ENST00000597503	ZNF415-213	ENSG00000170954	ZNF415	-1.54841	-0.17237	0.121525	0.0160867	0.0316898	4.83687e-07	3.00675e-06	13	16	16	asd_vs_adhd	0.737865	1
1	110943871	ENSG00000134248	LAMTOR5	ENSG00000134248	LAMTOR5	1.54833	0.0648568	0.121542	0.0953175	0.127998	8.93712e-30	6.44927e-29	22	22	22	asd_vs_adhd	0.737865	1
7	20367922	ENSG00000271133	AC004130.1	ENSG00000271133	AC004130.1	-1.54812	-0.0852053	0.121595	0.0605384	0.0897384	4.52854e-21	2.4079e-20	8	10	10	asd_vs_adhd	0.737998	1
5	64920831	ENST00000512009	TRAPPC13-211	ENSG00000113597	TRAPPC13	-1.54798	-0.0561321	0.121627	0.149403	0.209143	1.80756e-44	6.70931e-43	20	21	21	asd_vs_adhd	0.737998	1
14	24686058	ENST00000250495	NEDD8-201	ENSG00000129559	NEDD8	1.54796	0.263671	0.121632	0.00682631	0.018605	0.000104819	0.000503198	6	7	7	asd_vs_adhd	0.737998	1
13	50571168	ENST00000378182	TRIM13-202	ENSG00000204977	TRIM13	1.54789	0.0883296	0.121649	0.0666897	0.116421	2.0616e-23	3.53856e-22	16	17	17	asd_vs_adhd	0.737998	1
19	11832080	ENSG00000197933	ZNF823	ENSG00000197933	ZNF823	-1.54735	-0.123579	0.12178	0.0344061	0.0653251	3.00319e-15	1.26881e-14	28	34	34	asd_vs_adhd	0.738658	1
12	14915438	ENST00000562691	AC010168.2-201	ENSG00000261324	RP11-174G6.5	-1.54712	-0.0731663	0.121834	0.091731	0.110092	2.5784e-22	4.22897e-21	34	46	46	asd_vs_adhd	0.738859	1
1	155288510	ENST00000490140	FDPS-215	ENSG00000160752	FDPS	-1.54701	-0.0788437	0.12186	0.069899	0.114082	3.08929e-23	5.26272e-22	10	10	10	asd_vs_adhd	0.738886	1
12	11035186	ENST00000541977	PRH1-205	ENSG00000111215	PRR4	-1.54676	-0.206781	0.121922	0.0117015	0.0210025	4.20099e-05	0.000211304	16	16	16	asd_vs_adhd	0.739085	1
17	73896876	ENST00000471434	MRPL38-205	ENSG00000204316	MRPL38	-1.5467	-0.18193	0.121935	0.0148634	0.0427617	4.13193e-09	3.09723e-08	2	2	2	asd_vs_adhd	0.739085	1
6	150070579	ENSG00000120265	PCMT1	ENSG00000120265	PCMT1	-1.54659	-0.329284	0.121961	0.00449531	0.0211537	9.20045e-06	2.25744e-05	4	6	6	asd_vs_adhd	0.739112	1
1	43766664	ENSG00000066056	TIE1	ENSG00000066056	TIE1	1.54642	0.067192	0.122003	0.11308	0.162623	4.33382e-38	4.03509e-37	9	9	9	asd_vs_adhd	0.739129	1
12	31264593	ENST00000391394	AC024940.1-204	ENSG00000177359	RP11-551L14.1	-1.54641	-0.15591	0.122007	0.0202963	0.0439857	2.559e-09	1.95103e-08	17	17	17	asd_vs_adhd	0.739129	1
9	23690102	ENSG00000107105	ELAVL2	ENSG00000107105	ELAVL2	-1.54609	-4.76249	0.122083	2.12864e-05	0.020461	1.26012e-05	3.05457e-05	4	5	5	asd_vs_adhd	0.739463	1
5	180673523	ENSG00000233937	AC008443.1	ENSG00000233937	AC008443.1	-1.546	-0.296783	0.122105	0.00888538	0.0182155	3.85077e-05	8.99719e-05	9	14	14	asd_vs_adhd	0.739465	1
14	61509868	ENST00000529212	SLC38A6-212	ENSG00000139974	SLC38A6	-1.54574	-0.108694	0.122168	0.0426352	0.0881578	6.46335e-18	8.59075e-17	8	9	9	asd_vs_adhd	0.739505	1
1	145509752	ENSG00000211451	GNRHR2	ENSG00000211451	GNRHR2	1.54569	0.276426	0.12218	0.00738076	0.0156914	0.000135312	0.000302724	4	4	4	asd_vs_adhd	0.739505	1
8	11660293	ENST00000527045	FDFT1-211	ENSG00000079459	FDFT1	1.54561	0.263043	0.122198	0.00751127	0.0193839	8.81127e-05	0.000426605	8	9	9	asd_vs_adhd	0.739505	1
17	900357	ENSG00000177370	TIMM22	ENSG00000177370	TIMM22	-1.54561	-2.71093	0.1222	6.7138e-05	0.0800968	1.3388e-18	6.53262e-18	2	20	20	asd_vs_adhd	0.739505	1
17	73845438	ENST00000589834	WBP2-212	ENSG00000132471	WBP2	1.54553	0.115338	0.122218	0.0477356	0.054566	2.20054e-11	1.9692e-10	25	31	31	asd_vs_adhd	0.739505	1
5	64976515	ENST00000506816	SGTB-202	ENSG00000197860	SGTB	1.54524	0.15383	0.122288	0.0201417	0.0430591	3.73989e-09	2.81241e-08	6	6	6	asd_vs_adhd	0.739517	1
20	37050839	ENST00000413755	SNHG17-201	ENSG00000196756	SNHG17	1.5452	0.110261	0.122297	0.0379866	0.0553479	1.30176e-11	1.18125e-10	41	45	45	asd_vs_adhd	0.739517	1
16	19179582	ENST00000568115	SYT17-207	ENSG00000103528	SYT17	-1.54516	-0.0997502	0.122308	0.0533807	0.0878456	1.07842e-17	1.41659e-16	26	34	34	asd_vs_adhd	0.739517	1
5	162873532	ENSG00000170584	NUDCD2	ENSG00000170584	NUDCD2	1.54512	0.0914366	0.122317	0.0545026	0.0847353	9.87028e-20	5.0192e-19	7	7	7	asd_vs_adhd	0.739517	1
6	112375462	ENST00000361714	WISP3-202	ENSG00000112761	WISP3	1.54503	0.326182	0.12234	0.00460758	0.0187021	0.000115295	0.000550508	5	5	5	asd_vs_adhd	0.739517	1
15	74290365	ENST00000564725	PML-212	ENSG00000140464	PML	-1.54489	-0.200941	0.122373	0.0120718	0.0261224	5.02743e-06	2.80713e-05	4	4	4	asd_vs_adhd	0.739517	1
1	25879855	ENST00000488127	LDLRAP1-207	ENSG00000157978	LDLRAP1	-1.54484	-0.140049	0.122385	0.0251719	0.0434259	2.83422e-09	2.15364e-08	13	15	15	asd_vs_adhd	0.739517	1
2	98286256	ENST00000597654	LINC01125-213	ENSG00000228486	LINC01125	1.54481	0.1728	0.122391	0.0189287	0.0329796	2.44971e-07	1.56837e-06	16	17	17	asd_vs_adhd	0.739517	1
1	245133707	ENST00000549220	EFCAB2-215	ENSG00000203666	EFCAB2	1.54465	0.102125	0.122431	0.0457105	0.0379361	3.09427e-08	2.15649e-07	45	63	63	asd_vs_adhd	0.739626	1
12	121746160	ENST00000261819	ANAPC5-201	ENSG00000089053	ANAPC5	-1.54413	-0.19991	0.122558	0.0115022	0.0462505	9.29867e-10	7.34158e-09	22	29	29	asd_vs_adhd	0.740266	1
4	106326995	ENST00000457404	PPA2-206	ENSG00000138777	PPA2	-1.54394	-0.131848	0.122603	0.0292527	0.0473587	5.94136e-10	4.77124e-09	10	10	10	asd_vs_adhd	0.74041	1
19	36486090	ENSG00000205138	SDHAF1	ENSG00000205138	SDHAF1	1.54317	0.182772	0.12279	0.0132434	0.0657409	1.60415e-15	6.86873e-15	16	25	25	asd_vs_adhd	0.740938	1
14	35577345	ENST00000557278	PPP2R3C-218	ENSG00000092020	PPP2R3C	1.54314	0.0811334	0.122796	0.0812191	0.0915547	1.79161e-18	2.4508e-17	33	38	38	asd_vs_adhd	0.740938	1
9	8858134	ENST00000430766	PTPRD-AS1-201	ENSG00000225706	RP11-75C9.1	1.54311	0.121745	0.122805	0.0344962	0.0648563	2.41325e-13	2.46105e-12	8	9	9	asd_vs_adhd	0.740938	1
17	3768451	ENST00000158166	CAMKK1-201	ENSG00000004660	CAMKK1	1.5431	0.256907	0.122808	0.00853075	0.175179	2.80756e-36	7.96517e-35	23	35	35	asd_vs_adhd	0.740938	1
1	201328136	ENSG00000118194	TNNT2	ENSG00000118194	TNNT2	-1.54294	-0.132573	0.122845	0.0265531	0.0524739	1.79007e-12	6.60504e-12	18	19	19	asd_vs_adhd	0.740938	1
6	111580551	ENST00000368847	MFSD4B-201	ENSG00000173214	KIAA1919	-1.54293	-0.242122	0.122847	0.00814352	0.0152806	0.000505808	0.00222429	12	12	12	asd_vs_adhd	0.740938	1
1	236378855	ENSG00000086619	ERO1B	ENSG00000086619	ERO1B	1.54287	0.0403859	0.122862	0.299629	0.376094	4.44628e-103	1.70257e-101	17	22	22	asd_vs_adhd	0.740938	1
20	56964178	ENSG00000124164	VAPB	ENSG00000124164	VAPB	1.54274	0.0343594	0.122893	0.399517	0.467476	2.38853e-141	1.73557e-139	46	46	46	asd_vs_adhd	0.740938	1
12	99018027	ENST00000299157	IKBIP-201	ENSG00000166130	IKBIP	1.54265	0.0695173	0.122916	0.0973637	0.124946	3.86776e-25	7.1692e-24	25	26	26	asd_vs_adhd	0.740938	1
3	124442635	ENST00000568966	AC022336.2-201	ENSG00000260391	RP11-71H17.7	1.54258	0.226675	0.122934	0.00880837	0.0216938	3.32726e-05	0.000169405	10	10	10	asd_vs_adhd	0.740938	1
9	86583112	ENST00000351839	HNRNPK-201	ENSG00000165119	HNRNPK	1.54257	0.131178	0.122935	0.029882	0.0634931	4.90485e-13	4.90214e-12	7	7	7	asd_vs_adhd	0.740938	1
1	236378855	ENST00000354619	ERO1B-202	ENSG00000086619	ERO1LB	1.54252	0.0417292	0.122948	0.28013	0.354859	1.7915e-82	1.80785e-80	17	21	21	asd_vs_adhd	0.740938	1
2	30454397	ENST00000395323	LBH-201	ENSG00000213626	LBH	-1.54243	-0.095234	0.122969	0.0529702	0.0664744	1.4223e-13	1.47303e-12	52	59	59	asd_vs_adhd	0.740938	1
6	89790497	ENST00000336032	PNRC1-201	ENSG00000146278	PNRC1	-1.54215	-0.173075	0.123037	0.0160866	0.0178212	0.000164985	0.000772573	29	30	30	asd_vs_adhd	0.741137	1
3	179065480	ENSG00000171109	MFN1	ENSG00000171109	MFN1	-1.54203	-0.052311	0.123066	0.182709	0.252517	4.94719e-63	8.24782e-62	20	20	20	asd_vs_adhd	0.741137	1
1	64014588	ENSG00000116652	DLEU2L	ENSG00000116652	DLEU2L	1.54203	0.185568	0.123066	0.0131814	0.028584	2.60034e-07	7.11231e-07	12	12	12	asd_vs_adhd	0.741137	1
13	111968531	ENSG00000153495	TEX29	ENSG00000153495	TEX29	-1.54177	-0.0450191	0.123129	0.261925	0.314374	5.78255e-82	1.41336e-80	85	100	100	asd_vs_adhd	0.741388	1
19	38229188	ENST00000590414	ZNF573-217	ENSG00000189144	ZNF573	-1.54157	-0.169661	0.123178	0.017414	0.0263696	4.44544e-06	2.4968e-05	28	28	28	asd_vs_adhd	0.741553	1
1	112043132	ENST00000486342	ADORA3-202	ENSG00000121933	ADORA3	1.54129	0.101576	0.123247	0.0447687	0.0624711	6.73197e-13	6.66212e-12	35	37	37	asd_vs_adhd	0.741626	1
4	9080749	ENST00000504828	ENPP7P10-201	ENSG00000249767	ENPP7P10	1.54126	0.433445	0.123254	0.00285194	0.0123	0.00158547	0.00654219	3	7	7	asd_vs_adhd	0.741626	1
4	153242415	ENST00000263981	FBXW7-201	ENSG00000109670	FBXW7	-1.54113	-0.221419	0.123285	0.00919423	0.0116228	0.00234731	0.00947833	22	22	22	asd_vs_adhd	0.741626	1
4	102711764	ENST00000428908	BANK1-202	ENSG00000153064	BANK1	-1.54101	-0.129576	0.123315	0.0338469	0.0184661	0.00012476	0.00059321	43	50	50	asd_vs_adhd	0.741626	1
4	159103977	ENST00000505620	NUDT19P5-201	ENSG00000251073	NUDT19P5	-1.541	-0.125359	0.123317	0.0303112	0.0384944	2.64497e-08	1.85459e-07	19	24	24	asd_vs_adhd	0.741626	1
22	50656118	ENST00000248846	TUBGCP6-201	ENSG00000128159	TUBGCP6	-1.54091	-0.0569458	0.123338	0.148003	0.157233	2.788e-32	6.81998e-31	41	50	50	asd_vs_adhd	0.741626	1
14	24739161	ENST00000560163	RABGGTA-214	ENSG00000100949	RABGGTA	1.5409	0.321226	0.12334	0.00478145	0.012404	0.00174568	0.0071679	6	8	8	asd_vs_adhd	0.741626	1
7	87835753	ENST00000490437	SRI-210	ENSG00000075142	SRI	1.54065	0.489119	0.123401	0.00180201	0.0127036	0.00147222	0.00610103	2	2	2	asd_vs_adhd	0.741719	1
11	65622525	ENST00000524553	CFL1-202	ENSG00000172757	CFL1	1.54056	0.105923	0.123423	0.0402013	0.0296001	1.11642e-06	6.68124e-06	34	35	35	asd_vs_adhd	0.741719	1
1	40306723	ENST00000316891	TRIT1-201	ENSG00000043514	TRIT1	-1.54053	-0.0499726	0.123431	0.22579	0.310049	8.02352e-70	5.96887e-68	35	43	43	asd_vs_adhd	0.741719	1
20	56964178	ENST00000475243	VAPB-204	ENSG00000124164	VAPB	1.54049	0.0379332	0.123441	0.325013	0.399053	1.1563e-96	1.58101e-94	33	35	35	asd_vs_adhd	0.741719	1
19	18553473	ENST00000262809	ELL-201	ENSG00000105656	ELL	-1.54021	-0.0634719	0.123508	0.124342	0.165894	8.77651e-34	2.27704e-32	18	19	19	asd_vs_adhd	0.741977	1
6	111498415	ENST00000368850	SLC16A10-201	ENSG00000112394	SLC16A10	1.53998	0.153131	0.123566	0.0255273	0.0427839	3.31259e-09	2.50212e-08	28	31	31	asd_vs_adhd	0.741977	1
17	55162551	ENST00000337714	AKAP1-202	ENSG00000121057	AKAP1	-1.5399	-0.087771	0.123585	0.0647706	0.107193	1.54538e-21	2.44942e-20	6	9	9	asd_vs_adhd	0.741977	1
12	124422235	ENST00000539761	CCDC92-204	ENSG00000119242	CCDC92	-1.53982	-0.159948	0.123604	0.0201994	0.0360792	6.44798e-08	4.35772e-07	17	22	22	asd_vs_adhd	0.741977	1
15	78384927	ENST00000328828	SH2D7-201	ENSG00000183476	SH2D7	-1.53981	-0.13127	0.123606	0.026267	0.0703231	2.70278e-14	2.92678e-13	3	3	3	asd_vs_adhd	0.741977	1
3	10206549	ENSG00000134070	IRAK2	ENSG00000134070	IRAK2	-1.53975	-0.116455	0.123622	0.037307	0.0433204	1.56594e-10	5.18414e-10	36	43	43	asd_vs_adhd	0.741977	1
20	34214174	ENST00000437340	CPNE1-216	ENSG00000214078	CPNE1	1.5397	0.0457627	0.123634	0.241268	0.318875	3.80588e-72	3.01884e-70	17	19	19	asd_vs_adhd	0.741977	1
8	124105901	ENST00000521914	TBC1D31-211	ENSG00000156787	TBC1D31	-1.53936	-0.105241	0.123717	0.0379728	0.0495372	2.36792e-10	1.96185e-09	54	57	57	asd_vs_adhd	0.742234	1
3	38080696	ENSG00000008226	DLEC1	ENSG00000008226	DLEC1	-1.53909	-0.12773	0.123782	0.0296992	0.039816	1.00698e-09	3.17327e-09	26	27	27	asd_vs_adhd	0.742234	1
15	89420526	ENST00000558770	HAPLN3-202	ENSG00000140511	HAPLN3	1.53903	0.194076	0.123796	0.0143806	0.0199778	6.40008e-05	0.000314977	11	13	13	asd_vs_adhd	0.742234	1
7	99661656	ENSG00000166526	ZNF3	ENSG00000166526	ZNF3	-1.53892	-0.190054	0.123824	0.0145237	0.0154203	0.000156932	0.000349376	10	11	11	asd_vs_adhd	0.742234	1
2	220144238	ENST00000442681	DNAJB2-207	ENSG00000135924	DNAJB2	-1.53881	-0.217087	0.123851	0.0108607	0.0171741	0.00022086	0.00101802	6	6	6	asd_vs_adhd	0.742234	1
1	33360195	ENSG00000121900	TMEM54	ENSG00000121900	TMEM54	-1.53878	-0.115225	0.123857	0.0322787	0.0489853	9.01193e-12	3.20277e-11	23	26	26	asd_vs_adhd	0.742234	1
6	158733692	ENST00000367094	TULP4-201	ENSG00000130338	TULP4	-1.53861	-0.0715106	0.1239	0.0939255	0.0950197	3.22799e-19	4.58045e-18	50	53	53	asd_vs_adhd	0.742234	1
14	55033815	ENST00000554335	SAMD4A-204	ENSG00000020577	SAMD4A	-1.5385	-0.0717464	0.123926	0.102614	0.141835	4.34486e-29	9.43064e-28	13	13	13	asd_vs_adhd	0.742234	1
2	231314284	ENST00000466710	SP100-214	ENSG00000067066	SP100	1.53842	0.138293	0.123947	0.024103	0.0551946	1.82364e-11	1.63953e-10	19	19	19	asd_vs_adhd	0.742234	1
16	1025761	ENSG00000260807	AC009041.2	ENSG00000260807	AC009041.2	-1.53841	-0.0389964	0.123949	0.359013	0.42391	6.18944e-123	3.43251e-121	17	22	22	asd_vs_adhd	0.742234	1
3	10028595	ENST00000326237	EMC3-AS1-201	ENSG00000180385	EMC3-AS1	1.53827	0.266157	0.123983	0.00639289	0.0139876	0.000884819	0.00377611	7	10	10	asd_vs_adhd	0.742234	1
16	27324989	ENSG00000077238	IL4R	ENSG00000077238	IL4R	-1.5382	-0.0892265	0.124	0.0564366	0.0567713	1.66165e-13	6.46232e-13	56	71	71	asd_vs_adhd	0.742234	1
14	65381161	ENST00000551947	CHURC1-205	ENSG00000258289	CHURC1	-1.53819	-0.0441332	0.124002	0.226125	0.270295	1.19475e-58	6.70399e-57	32	35	35	asd_vs_adhd	0.742234	1
8	17913934	ENSG00000104763	ASAH1	ENSG00000104763	ASAH1	1.53817	0.046039	0.124006	0.25888	0.313013	4.64167e-82	1.13681e-80	65	68	68	asd_vs_adhd	0.742234	1
5	149372681	ENST00000296736	TIGD6-201	ENSG00000164296	TIGD6	-1.53807	-0.098002	0.124032	0.0605603	0.103569	4.97419e-21	7.71296e-20	14	14	14	asd_vs_adhd	0.742234	1
11	125889582	ENST00000527967	CDON-204	ENSG00000064309	CDON	-1.5379	-0.140359	0.124072	0.0229723	0.0585417	4.41805e-12	4.1392e-11	11	12	12	asd_vs_adhd	0.742234	1
20	36840874	ENST00000484362	KIAA1755-204	ENSG00000149633	KIAA1755	-1.53781	-0.204046	0.124094	0.0110208	0.0265599	3.15425e-06	1.80094e-05	8	10	10	asd_vs_adhd	0.742234	1
19	19976714	ENST00000589717	ZNF253-203	ENSG00000256771	ZNF253	-1.5378	-0.0767591	0.124097	0.0744299	0.111813	1.28794e-22	2.14176e-21	9	9	9	asd_vs_adhd	0.742234	1
19	53611132	ENSG00000170954	ZNF415	ENSG00000170954	ZNF415	-1.53773	-0.0536573	0.124113	0.157673	0.315369	2.50899e-82	6.18884e-81	52	68	68	asd_vs_adhd	0.742234	1
5	150827188	ENST00000521925	SLC36A1-209	ENSG00000123643	SLC36A1	-1.53771	-0.0677557	0.124119	0.0992614	0.128654	2.52784e-26	4.92565e-25	23	26	26	asd_vs_adhd	0.742234	1
5	52285156	ENST00000296585	ITGA2-201	ENSG00000164171	ITGA2	1.53768	0.055203	0.124127	0.158765	0.210019	8.83214e-44	3.20187e-42	40	40	40	asd_vs_adhd	0.742234	1
12	133066137	ENSG00000112787	FBRSL1	ENSG00000112787	FBRSL1	-1.53754	-0.159056	0.124162	0.0213298	0.0455802	5.68051e-11	1.92765e-10	11	12	12	asd_vs_adhd	0.742313	1
3	10004221	ENST00000245046	EMC3-201	ENSG00000125037	EMC3	1.53743	0.276309	0.124188	0.00617996	0.0121113	0.00193989	0.0079162	6	6	6	asd_vs_adhd	0.742339	1
1	204190349	ENST00000414478	PLEKHA6-202	ENSG00000143850	PLEKHA6	-1.53709	-0.289015	0.124271	0.00534329	0.0182666	0.000124046	0.000589974	5	6	6	asd_vs_adhd	0.742657	1
4	89910775	ENST00000515600	FAM13A-222	ENSG00000138640	FAM13A	1.537	0.365795	0.124294	0.00398888	0.0103977	0.00408967	0.0159562	5	7	7	asd_vs_adhd	0.742657	1
12	11081835	ENST00000381847	PRH2-201	ENSG00000134551	PRH2	1.53695	0.134392	0.124305	0.0262884	0.0473409	5.04079e-10	4.07128e-09	11	11	11	asd_vs_adhd	0.742657	1
16	456946	ENST00000465166	DECR2-210	ENSG00000242612	DECR2	1.53676	0.846289	0.124353	0.000682567	0.0213218	3.7349e-05	0.00018917	4	13	13	asd_vs_adhd	0.742722	1
4	104507188	ENST00000304883	TACR3-201	ENSG00000169836	TACR3	1.53669	0.0570312	0.124369	0.138657	0.136298	1.07175e-27	2.19556e-26	107	143	143	asd_vs_adhd	0.742722	1
19	16021392	ENSG00000267056	AC005336.1	ENSG00000267056	AC005336.1	1.53664	0.0999622	0.124381	0.0525872	0.0684774	5.49882e-16	2.40401e-15	99	103	103	asd_vs_adhd	0.742722	1
4	2937273	ENST00000515194	NOP14-AS1-207	ENSG00000249673	NOP14-AS1	-1.536	-0.256969	0.124539	0.00712508	0.0172102	0.000207883	0.000961155	3	3	3	asd_vs_adhd	0.74342	1
16	30018492	ENST00000565273	DOC2A-210	ENSG00000149927	DOC2A	1.53599	0.21124	0.124541	0.0111937	0.0197057	7.00699e-05	0.000343301	8	9	9	asd_vs_adhd	0.74342	1
3	9791628	ENSG00000114026	OGG1	ENSG00000114026	OGG1	1.53575	3.64778	0.1246	4.41897e-05	0.0135412	0.000407435	0.000881126	1	2	2	asd_vs_adhd	0.743568	1
5	94042296	ENST00000505078	MCTP1-204	ENSG00000175471	MCTP1	1.53572	0.114161	0.124608	0.0329274	0.0618285	8.40248e-13	8.26911e-12	12	13	13	asd_vs_adhd	0.743568	1
12	11138512	ENST00000506868	TAS2R50-201	ENSG00000212126	TAS2R50	-1.53533	-0.144311	0.124703	0.0210912	0.0470367	4.43509e-10	3.59551e-09	9	9	9	asd_vs_adhd	0.74393	1
1	43735665	ENSG00000179178	TMEM125	ENSG00000179178	TMEM125	1.53529	0.168434	0.124712	0.017092	0.0298169	1.33641e-07	3.71937e-07	8	10	10	asd_vs_adhd	0.74393	1
11	131640689	ENST00000604842	AP004372.1-201	ENSG00000271624	RP11-651K21.1	-1.53507	-0.218081	0.124766	0.00933387	0.0192296	8.47653e-05	0.000411275	13	15	15	asd_vs_adhd	0.74394	1
2	232656314	ENST00000474042	COPS7B-219	ENSG00000144524	COPS7B	-1.53501	-0.249328	0.124782	0.00828623	0.0215695	3.08047e-05	0.000157437	4	5	5	asd_vs_adhd	0.74394	1
19	24216247	ENSG00000268362	AC092279.1	ENSG00000268362	AC092279.1	-1.53496	-0.340448	0.124794	0.00498196	0.129184	7.06176e-30	5.11125e-29	8	41	41	asd_vs_adhd	0.74394	1
19	53868960	ENST00000467003	ZNF525-201	ENSG00000203326	ZNF525	1.53494	0.434187	0.124799	0.00324439	0.0199077	7.05359e-05	0.000345394	12	27	27	asd_vs_adhd	0.74394	1
14	74358553	ENST00000554797	ZNF410-210	ENSG00000119725	ZNF410	-1.53445	-0.164128	0.124919	0.0189047	0.0434535	3.11499e-09	2.36011e-08	20	21	21	asd_vs_adhd	0.744297	1
22	44220389	ENSG00000130540	SULT4A1	ENSG00000130540	SULT4A1	-1.5344	-0.0607014	0.12493	0.135676	0.190944	9.97205e-46	1.1385e-44	28	36	36	asd_vs_adhd	0.744297	1
6	46655612	ENSG00000180113	TDRD6	ENSG00000180113	TDRD6	1.53428	0.0598684	0.124961	0.130977	0.190099	1.87386e-45	2.1223e-44	24	27	27	asd_vs_adhd	0.744297	1
19	43326015	ENST00000425668	PSG8-AS1-201	ENSG00000225877	AC004603.4	-1.53421	-0.135718	0.124977	0.0237811	0.025917	4.50535e-06	2.52853e-05	27	28	28	asd_vs_adhd	0.744297	1
19	22586236	ENST00000593802	ZNF98-203	ENSG00000197360	ZNF98	1.53419	0.06982	0.124982	0.0803306	0.128594	3.87635e-26	7.50216e-25	29	30	30	asd_vs_adhd	0.744297	1
1	28969740	ENST00000420776	LINC01715-201	ENSG00000229388	RP11-442N24__B.1	-1.53411	-0.264105	0.125003	0.00722293	0.0118663	0.0021924	0.00888524	14	15	15	asd_vs_adhd	0.744297	1
17	8132676	ENST00000578240	CTC1-203	ENSG00000178971	CTC1	1.53408	0.124813	0.12501	0.0320758	0.0101722	0.00402787	0.0157347	43	49	49	asd_vs_adhd	0.744297	1
3	112738379	ENSG00000240057	AC078785.1	ENSG00000240057	AC078785.1	1.53341	0.142917	0.125175	0.0225229	0.049282	7.88381e-12	2.80971e-11	13	13	13	asd_vs_adhd	0.745002	1
2	118582573	ENST00000461443	DDX18-203	ENSG00000088205	DDX18	1.53329	0.127876	0.125205	0.0288577	0.0480001	3.36789e-10	2.75632e-09	10	10	10	asd_vs_adhd	0.745002	1
5	6599682	ENST00000506139	NSUN2-206	ENSG00000037474	NSUN2	1.53325	0.354787	0.125213	0.00344765	0.0106176	0.00366524	0.0144011	3	3	3	asd_vs_adhd	0.745002	1
8	143781890	ENST00000522591	LY6K-205	ENSG00000160886	LY6K	-1.53325	-0.144597	0.125214	0.0218422	0.0533631	4.12586e-11	3.62259e-10	9	10	10	asd_vs_adhd	0.745002	1
5	143550396	ENSG00000183775	KCTD16	ENSG00000183775	KCTD16	-1.5331	-0.17822	0.12525	0.0144982	0.01886	2.97464e-05	7.00372e-05	20	21	21	asd_vs_adhd	0.74504	1
12	56122888	ENSG00000258056	AC009779.2	ENSG00000258056	AC009779.2	-1.53287	-0.129376	0.125308	0.0352146	0.0503064	5.35265e-12	1.9244e-11	16	20	20	asd_vs_adhd	0.74504	1
12	48577366	ENST00000316554	CCDC184-201	ENSG00000177875	C12orf68	-1.53286	-0.162377	0.125309	0.017942	0.0319451	4.31904e-07	2.6962e-06	13	17	17	asd_vs_adhd	0.74504	1
7	142960549	ENST00000479303	GSTK1-207	ENSG00000197448	GSTK1	1.53268	0.212587	0.125354	0.0120017	0.0310841	5.35992e-07	3.31746e-06	2	2	2	asd_vs_adhd	0.74504	1
1	43282795	ENSG00000164010	ERMAP	ENSG00000164010	ERMAP	1.5326	0.17769	0.125375	0.0166208	0.042391	2.59719e-10	8.48634e-10	4	6	6	asd_vs_adhd	0.74504	1
16	680932	ENST00000319070	WFIKKN1-201	ENSG00000127578	WFIKKN1	-1.53259	-0.105376	0.125377	0.0459677	0.080615	1.72125e-16	2.11841e-15	6	7	7	asd_vs_adhd	0.74504	1
7	29519486	ENST00000409041	CHN2-202	ENSG00000106069	CHN2	-1.53256	-0.0971118	0.125383	0.0521284	0.105212	3.67774e-21	5.73278e-20	19	20	20	asd_vs_adhd	0.74504	1
22	45705728	ENST00000441876	FAM118A-205	ENSG00000100376	FAM118A	-1.53249	-0.0644569	0.125402	0.117149	0.174468	5.69571e-36	1.60154e-34	20	25	25	asd_vs_adhd	0.74504	1
6	131481199	ENST00000479599	AKAP7-206	ENSG00000118507	AKAP7	1.53244	0.168148	0.125414	0.016507	0.0162843	0.000321412	0.00145019	16	17	17	asd_vs_adhd	0.74504	1
16	29845148	ENST00000563123	MVP-205	ENSG00000013364	MVP	1.53207	0.382741	0.125505	0.00317609	0.0163866	0.00029551	0.0013397	3	3	3	asd_vs_adhd	0.745362	1
14	24521206	ENSG00000186648	CARMIL3	ENSG00000186648	CARMIL3	1.53203	0.138528	0.125515	0.0251213	0.0213844	8.67333e-06	2.13244e-05	17	29	29	asd_vs_adhd	0.745362	1
9	35859059	ENST00000417104	OR13E1P-201	ENSG00000236083	OR13E1P	-1.53184	-0.280603	0.125562	0.00597409	0.012314	0.00176441	0.00723911	9	9	9	asd_vs_adhd	0.745362	1
9	116029288	ENST00000374206	CDC26-201	ENSG00000176386	CDC26	-1.53172	-0.116805	0.125591	0.0342608	0.0662542	1.61421e-13	1.66632e-12	5	7	7	asd_vs_adhd	0.745362	1
16	67423712	ENSG00000159713	TPPP3	ENSG00000159713	TPPP3	1.53153	0.0962136	0.125639	0.0430004	0.0243576	1.72419e-06	4.44527e-06	37	38	38	asd_vs_adhd	0.745362	1
7	134429003	ENSG00000122786	CALD1	ENSG00000122786	CALD1	-1.53152	-0.101815	0.125641	0.0430676	0.0511462	2.80385e-12	1.02516e-11	43	45	45	asd_vs_adhd	0.745362	1
17	54869274	ENSG00000214226	C17orf67	ENSG00000214226	C17orf67	1.53136	0.103039	0.12568	0.0398756	0.0904658	6.3014e-21	3.33074e-20	15	19	19	asd_vs_adhd	0.745362	1
10	135340867	ENST00000252945	CYP2E1-201	ENSG00000130649	CYP2E1	-1.53134	-0.101233	0.125685	0.0524073	0.0704146	2.67779e-14	2.9015e-13	19	33	33	asd_vs_adhd	0.745362	1
7	154742936	ENST00000608064	AC093726.1-201	ENSG00000272760	RP11-5C23.1	1.53129	0.0983977	0.125699	0.0491091	0.0724702	1.13707e-14	1.26184e-13	19	32	32	asd_vs_adhd	0.745362	1
4	157997277	ENST00000541722	GLRB-207	ENSG00000109738	GLRB	1.53126	0.0669393	0.125705	0.136409	0.187639	4.10579e-39	1.27731e-37	25	25	25	asd_vs_adhd	0.745362	1
1	240255180	ENST00000319653	FMN2-201	ENSG00000155816	FMN2	1.53111	0.176981	0.125742	0.0161758	0.0259614	4.87588e-06	2.72818e-05	24	24	24	asd_vs_adhd	0.745362	1
3	128580156	ENSG00000231305	AC112484.2	ENSG00000231305	AC112484.2	1.53102	0.054375	0.125764	0.157691	0.199548	1.18906e-47	1.41724e-46	33	35	35	asd_vs_adhd	0.745362	1
7	100882893	ENST00000223136	FIS1-201	ENSG00000214253	FIS1	-1.53102	-0.0797959	0.125765	0.0682418	0.10609	1.83408e-21	2.89509e-20	17	17	17	asd_vs_adhd	0.745362	1
15	78832763	ENST00000559082	PSMA4-209	ENSG00000041357	PSMA4	-1.53091	-0.0669521	0.125791	0.102939	0.145132	2.36465e-29	5.18334e-28	17	17	17	asd_vs_adhd	0.745362	1
4	88343734	ENST00000302174	NUDT9-201	ENSG00000170502	NUDT9	-1.53091	-0.0477038	0.125792	0.209153	0.222021	1.09259e-46	4.3783e-45	59	70	70	asd_vs_adhd	0.745362	1
5	38846101	ENST00000274276	OSMR-201	ENSG00000145623	OSMR	1.53047	0.174289	0.1259	0.0168589	0.0172117	0.000205057	0.000948835	23	23	23	asd_vs_adhd	0.745804	1
1	204797779	ENST00000404977	NFASC-208	ENSG00000163531	NFASC	1.53043	0.223134	0.125909	0.00936789	0.0152263	0.000430948	0.00191506	8	8	8	asd_vs_adhd	0.745804	1
3	129207034	ENST00000507221	IFT122-214	ENSG00000163913	IFT122	1.53029	0.0607314	0.125945	0.169922	0.203748	3.52555e-42	1.20466e-40	37	39	39	asd_vs_adhd	0.745889	1
11	76155967	ENST00000427574	EMSY-202	ENSG00000158636	C11orf30	-1.53013	-0.318438	0.125984	0.00382584	0.0116861	0.00226458	0.00916265	8	9	9	asd_vs_adhd	0.745897	1
6	28249314	ENSG00000137338	PGBD1	ENSG00000137338	PGBD1	1.53011	0.0592424	0.12599	0.0900211	0.10056	1.54392e-23	9.04459e-23	26	27	27	asd_vs_adhd	0.745897	1
20	9198037	ENST00000278655	PLCB4-201	ENSG00000101333	PLCB4	-1.5298	-0.11084	0.126065	0.0380239	0.0154129	0.000440962	0.00195671	74	80	80	asd_vs_adhd	0.745946	1
20	44746911	ENST00000372285	CD40-202	ENSG00000101017	CD40	-1.52973	-0.321102	0.126084	0.00469891	0.0111178	0.00285491	0.0114018	3	3	3	asd_vs_adhd	0.745946	1
16	30006615	ENSG00000169592	INO80E	ENSG00000169592	INO80E	-1.52968	-0.0604885	0.126097	0.127196	0.15831	2.58056e-37	2.35719e-36	23	28	28	asd_vs_adhd	0.745946	1
2	118581913	ENST00000476149	DDX18-205	ENSG00000088205	DDX18	1.52967	0.0865508	0.126099	0.0663924	0.0833902	9.23669e-17	1.1546e-15	29	30	30	asd_vs_adhd	0.745946	1
8	104152938	ENSG00000164929	BAALC	ENSG00000164929	BAALC	1.52964	0.0415902	0.126106	0.291003	0.321385	2.04278e-84	5.29893e-83	97	113	113	asd_vs_adhd	0.745946	1
1	100315640	ENSG00000162688	AGL	ENSG00000162688	AGL	1.5295	0.0459844	0.12614	0.245659	0.288107	6.24784e-74	1.31866e-72	48	51	51	asd_vs_adhd	0.745964	1
4	90647409	ENST00000508895	SNCA-211	ENSG00000145335	SNCA	-1.52945	-0.047855	0.126152	0.21736	0.276936	9.41571e-62	5.71398e-60	23	30	30	asd_vs_adhd	0.745964	1
20	36853951	ENST00000496900	KIAA1755-206	ENSG00000149633	KIAA1755	-1.52916	-0.13945	0.126225	0.0232997	0.0461916	8.70669e-10	6.88953e-09	11	12	12	asd_vs_adhd	0.74627	1
21	42742441	ENST00000418103	MX2-204	ENSG00000183486	MX2	1.5287	0.193278	0.126338	0.0156543	0.0131174	0.00121623	0.00509862	54	70	70	asd_vs_adhd	0.746675	1
19	58951815	ENST00000595059	AC012313.8-201	ENSG00000269473	CTD-2619J13.19	1.52854	0.0849381	0.12638	0.0665953	0.113285	1.0427e-22	1.73916e-21	16	16	16	asd_vs_adhd	0.746675	1
5	33461113	ENST00000509410	TARS-211	ENSG00000113407	TARS	1.52852	0.139251	0.126383	0.0270086	0.0417005	5.65224e-09	4.19707e-08	25	26	26	asd_vs_adhd	0.746675	1
10	18429606	ENSG00000165995	CACNB2	ENSG00000165995	CACNB2	-1.52844	-0.0618869	0.126402	0.130856	0.137877	5.82129e-32	4.51843e-31	59	63	63	asd_vs_adhd	0.746675	1
2	230222345	ENSG00000187957	DNER	ENSG00000187957	DNER	1.52841	0.163473	0.12641	0.0186782	0.0387442	1.53131e-09	4.78454e-09	6	6	6	asd_vs_adhd	0.746675	1
10	101635334	ENST00000324109	DNMBP-201	ENSG00000107554	DNMBP	1.52836	0.203846	0.126423	0.0114568	0.0236083	1.39913e-05	7.44666e-05	6	6	6	asd_vs_adhd	0.746675	1
5	140480234	ENST00000231130	PCDHB3-201	ENSG00000113205	PCDHB3	-1.52823	-0.0702752	0.126456	0.11127	0.155734	5.88172e-32	1.41842e-30	12	12	12	asd_vs_adhd	0.746692	1
14	53510686	ENST00000323669	DDHD1-201	ENSG00000100523	DDHD1	1.52809	0.255553	0.126491	0.0081464	0.0140749	0.000821238	0.00351696	9	9	9	asd_vs_adhd	0.746692	1
22	37447779	ENSG00000100379	KCTD17	ENSG00000100379	KCTD17	1.52801	0.119231	0.126509	0.0390594	0.0848354	1.44631e-19	7.31923e-19	3	3	3	asd_vs_adhd	0.746692	1
19	18553473	ENSG00000105656	ELL	ENSG00000105656	ELL	-1.528	-0.0572	0.126512	0.149465	0.223592	3.53011e-54	4.88866e-53	18	18	18	asd_vs_adhd	0.746692	1
21	46340966	ENST00000441379	ITGB2-AS1-202	ENSG00000227039	ITGB2-AS1	1.52789	0.0964756	0.12654	0.05986	0.0745996	3.52715e-15	4.03446e-14	52	77	77	asd_vs_adhd	0.746709	1
12	69201956	ENSG00000135679	MDM2	ENSG00000135679	MDM2	1.52782	0.182445	0.126558	0.0151042	0.0202974	1.44316e-05	3.48217e-05	22	24	24	asd_vs_adhd	0.746709	1
21	44313378	ENST00000340344	NDUFV3-201	ENSG00000160194	NDUFV3	-1.52754	-0.0600505	0.126627	0.139145	0.197194	2.06356e-41	6.87601e-40	20	24	24	asd_vs_adhd	0.746778	1
19	58418214	ENST00000312026	ZNF417-201	ENSG00000173480	ZNF417	-1.52739	-0.178989	0.126664	0.018944	0.032197	3.39101e-07	2.13932e-06	20	20	20	asd_vs_adhd	0.746778	1
12	40223210	ENST00000465517	SLC2A13-203	ENSG00000151229	SLC2A13	-1.52733	-0.229342	0.126679	0.00835652	0.0281985	1.78572e-06	1.04759e-05	6	6	6	asd_vs_adhd	0.746778	1
6	69942926	ENST00000604969	ADGRB3-205	ENSG00000135298	BAI3	1.52704	0.213106	0.126751	0.0098608	0.0314124	5.26763e-07	3.26194e-06	42	42	42	asd_vs_adhd	0.746778	1
3	194995465	ENSG00000114331	ACAP2	ENSG00000114331	ACAP2	1.527	0.0346504	0.12676	0.372458	0.456036	1.46541e-135	9.60643e-134	47	64	64	asd_vs_adhd	0.746778	1
19	19101697	ENSG00000064607	SUGP2	ENSG00000064607	SUGP2	1.527	0.181143	0.126761	0.017335	0.0299175	1.32206e-07	3.68114e-07	13	14	14	asd_vs_adhd	0.746778	1
6	118773632	ENST00000407450	AL589993.1-201	ENSG00000216809	RP11-57K17.1	1.527	0.152564	0.126761	0.0227809	0.0198143	6.34054e-05	0.000312203	34	35	35	asd_vs_adhd	0.746778	1
3	12625297	ENST00000442415	RAF1-205	ENSG00000132155	RAF1	-1.52693	-0.0770973	0.126779	0.0858901	0.138839	5.48418e-28	1.13715e-26	21	21	21	asd_vs_adhd	0.746778	1
11	120196005	ENST00000531346	TMEM136-205	ENSG00000181264	TMEM136	1.52684	0.380364	0.1268	0.00328616	0.0199134	6.6772e-05	0.000327851	1	2	2	asd_vs_adhd	0.746778	1
8	26236908	ENST00000524156	SDAD1P1-202	ENSG00000228451	SDAD1P1	-1.52665	-0.163688	0.126848	0.0145472	0.0414006	5.83204e-09	4.3237e-08	5	5	5	asd_vs_adhd	0.746778	1
14	77275524	ENST00000556298	ANGEL1-204	ENSG00000013523	ANGEL1	1.52664	0.0969206	0.126849	0.0539086	0.0966144	2.38009e-19	3.39798e-18	12	12	12	asd_vs_adhd	0.746778	1
10	111624524	ENST00000322238	XPNPEP1-201	ENSG00000108039	XPNPEP1	-1.52658	-0.114525	0.126865	0.0360047	0.0214483	3.27857e-05	0.000167032	42	48	48	asd_vs_adhd	0.746778	1
3	184550545	ENST00000460158	VPS8-215	ENSG00000156931	VPS8	1.52653	0.23774	0.126878	0.0091186	0.0289127	1.3919e-06	8.2579e-06	8	8	8	asd_vs_adhd	0.746778	1
6	53659295	ENST00000487251	LRRC1-203	ENSG00000137269	LRRC1	1.52649	0.310461	0.126888	0.00469278	0.0149237	0.000548839	0.00240184	3	3	3	asd_vs_adhd	0.746778	1
1	4714792	ENSG00000196581	AJAP1	ENSG00000196581	AJAP1	1.52647	0.0898523	0.126894	0.0594043	0.109367	2.51321e-25	1.56542e-24	9	10	10	asd_vs_adhd	0.746778	1
22	29388709	ENST00000412798	ZNRF3-IT1-201	ENSG00000235786	ZNRF3-IT1	1.52626	0.21996	0.126944	0.0141144	0.0194473	8.25572e-05	0.000401155	14	14	14	asd_vs_adhd	0.746907	1
3	32567463	ENST00000273130	DYNC1LI1-201	ENSG00000144635	DYNC1LI1	1.52619	0.147413	0.126962	0.0221299	0.041105	6.97274e-09	5.13457e-08	15	15	15	asd_vs_adhd	0.746907	1
8	17666450	ENST00000520646	AC027117.1-201	ENSG00000253671	RP11-806O11.1	-1.52607	-0.138346	0.126993	0.0273459	0.0694287	2.58547e-14	2.80455e-13	5	5	5	asd_vs_adhd	0.746907	1
1	40722099	ENST00000567508	AL050341.2-201	ENSG00000259943	RP1-39G22.7	-1.52601	-0.102928	0.127007	0.0387639	0.0773826	1.24123e-15	1.45952e-14	7	7	7	asd_vs_adhd	0.746907	1
8	144656957	ENST00000426292	NAPRT-202	ENSG00000147813	NAPRT1	1.52592	0.0517292	0.127029	0.171255	0.229875	7.17912e-49	3.05659e-47	15	15	15	asd_vs_adhd	0.746907	1
13	39584003	ENSG00000120685	PROSER1	ENSG00000120685	PROSER1	-1.52586	-0.104481	0.127045	0.0489913	0.0881662	2.36231e-20	1.2274e-19	7	7	7	asd_vs_adhd	0.746907	1
6	89814864	ENST00000475068	SRSF12-202	ENSG00000154548	SRSF12	-1.52573	-0.094686	0.127077	0.0473321	0.0438529	2.45318e-09	1.8731e-08	47	52	52	asd_vs_adhd	0.746968	1
4	146054801	ENST00000454497	OTUD4-202	ENSG00000164164	OTUD4	1.52557	0.148191	0.127118	0.0205112	0.0184744	0.000129016	0.000612131	12	16	16	asd_vs_adhd	0.74708	1
16	929688	ENST00000562226	LMF1-204	ENSG00000103227	LMF1	1.52536	0.139344	0.127169	0.0259487	0.0596082	1.99407e-12	1.91623e-11	13	19	19	asd_vs_adhd	0.747253	1
5	149372681	ENSG00000164296	TIGD6	ENSG00000164296	TIGD6	-1.52508	-0.0709909	0.12724	0.109647	0.156947	5.5467e-37	5.02851e-36	22	25	25	asd_vs_adhd	0.747298	1
19	38397868	ENSG00000105738	SIPA1L3	ENSG00000105738	SIPA1L3	-1.52504	-0.162427	0.12725	0.0214063	0.0261024	7.22516e-07	1.91707e-06	27	30	30	asd_vs_adhd	0.747298	1
19	40502943	ENST00000599504	ZNF546-206	ENSG00000187187	ZNF546	1.5249	0.464842	0.127285	0.00226068	0.0216035	3.3528e-05	0.000170617	7	8	8	asd_vs_adhd	0.747298	1
1	74935562	ENSG00000162621	LRRC53	ENSG00000162621	LRRC53	-1.52486	-0.107363	0.127294	0.0435403	0.0627726	7.98834e-15	3.30777e-14	21	25	25	asd_vs_adhd	0.747298	1
8	11665926	ENST00000525954	FDFT1-210	ENSG00000079459	FDFT1	-1.52482	-0.140681	0.127305	0.027032	0.0320785	3.59988e-07	2.2661e-06	12	14	14	asd_vs_adhd	0.747298	1
15	78584104	ENST00000560063	WDR61-211	ENSG00000140395	WDR61	-1.52476	-0.0903219	0.127319	0.0566069	0.085996	2.60463e-17	3.35767e-16	21	22	22	asd_vs_adhd	0.747298	1
5	118832236	ENST00000518349	HSD17B4-223	ENSG00000133835	HSD17B4	1.52466	0.121787	0.127345	0.0295464	0.0329808	2.46443e-07	1.57722e-06	31	31	31	asd_vs_adhd	0.747298	1
7	6012870	ENSG00000122512	PMS2	ENSG00000122512	PMS2	1.52463	0.0456548	0.127352	0.206477	0.280603	6.54286e-71	1.2991e-69	24	24	24	asd_vs_adhd	0.747298	1
10	92631473	ENSG00000148688	RPP30	ENSG00000148688	RPP30	-1.52455	-0.135296	0.12737	0.0269216	0.0455531	4.73617e-11	1.61515e-10	8	9	9	asd_vs_adhd	0.747298	1
10	67672276	ENSG00000183230	CTNNA3	ENSG00000183230	CTNNA3	-1.52437	-0.0946978	0.127417	0.0583445	0.0310943	7.40224e-08	2.09296e-07	84	96	96	asd_vs_adhd	0.747353	1
3	52846991	ENSG00000055955	ITIH4	ENSG00000055955	ITIH4	1.52429	0.0522035	0.127436	0.180051	0.219489	2.30892e-53	3.13805e-52	30	33	33	asd_vs_adhd	0.747353	1
4	20702036	ENST00000510051	PACRGL-223	ENSG00000163138	PACRGL	1.5241	0.16222	0.127484	0.017052	0.0434196	2.36642e-09	1.8095e-08	3	3	3	asd_vs_adhd	0.747353	1
3	15469105	ENST00000449565	EAF1-202	ENSG00000144597	EAF1	-1.52407	-0.251099	0.127491	0.00668762	0.0148162	0.000567484	0.00247866	13	13	13	asd_vs_adhd	0.747353	1
7	116164839	ENST00000341049	CAV1-201	ENSG00000105974	CAV1	-1.52403	-0.131778	0.127501	0.0328146	0.0149044	0.000595546	0.00259407	44	47	47	asd_vs_adhd	0.747353	1
22	41956767	ENST00000306149	CSDC2-201	ENSG00000172346	CSDC2	-1.52392	-0.0505842	0.127529	0.220368	0.289877	1.45296e-64	9.57131e-63	24	25	25	asd_vs_adhd	0.747353	1
10	48737042	ENST00000395661	PTPN20B-203	ENSG00000183675	PTPN20B	-1.52377	-0.103853	0.127566	0.0386578	0.0577188	6.65065e-12	6.16439e-11	24	36	36	asd_vs_adhd	0.747353	1
17	18601321	ENST00000581904	TRIM16L-214	ENSG00000108448	TRIM16L	1.52356	0.18015	0.127618	0.0171121	0.0240786	1.13172e-05	6.08601e-05	22	25	25	asd_vs_adhd	0.747353	1
17	1614805	ENST00000334146	MIR22HG-201	ENSG00000186594	MIR22HG	-1.52348	-0.562366	0.12764	0.00162626	0.0466834	6.60671e-10	5.28114e-09	8	13	13	asd_vs_adhd	0.747353	1
8	163251	ENST00000521854	RPL23AP53-201	ENSG00000223508	RPL23AP53	-1.52337	-0.0401176	0.127665	0.305252	0.371171	2.5501e-89	3.00055e-87	12	13	13	asd_vs_adhd	0.747353	1
19	37407266	ENST00000444991	ZNF568-205	ENSG00000198453	ZNF568	-1.52337	-0.344239	0.127667	0.00379739	0.0162188	0.000326729	0.00147276	6	6	6	asd_vs_adhd	0.747353	1
14	103798011	ENSG00000259775	AL138976.2	ENSG00000259775	AL138976.2	-1.52333	-0.0825648	0.127677	0.0686534	0.0931739	3.23584e-22	1.79865e-21	31	33	33	asd_vs_adhd	0.747353	1
3	129198733	ENST00000509522	IFT122-219	ENSG00000163913	IFT122	1.52316	0.156175	0.12772	0.0264113	0.05245	4.80384e-11	4.19624e-10	3	3	3	asd_vs_adhd	0.747353	1
11	59480929	ENSG00000166900	STX3	ENSG00000166900	STX3	-1.52308	-0.270382	0.127739	0.0095347	0.016295	8.85484e-05	0.000200973	24	25	25	asd_vs_adhd	0.747353	1
8	143783670	ENSG00000253741	AC108002.1	ENSG00000253741	AC108002.1	-1.52295	-0.0349352	0.127772	0.373332	0.425041	1.86584e-122	1.02299e-120	29	41	41	asd_vs_adhd	0.747353	1
11	94245747	ENST00000542198	C11orf97-201	ENSG00000257057	LINC01171	-1.52287	-0.373584	0.127792	0.00452581	0.0173577	0.000205265	0.000949746	2	2	2	asd_vs_adhd	0.747353	1
5	140734768	ENST00000571252	PCDHGA4-201	ENSG00000262576	PCDHGA4	-1.52281	-0.22504	0.127806	0.0131735	0.0157974	0.000382212	0.00170989	18	20	20	asd_vs_adhd	0.747353	1
1	35178338	ENSG00000163866	SMIM12	ENSG00000163866	SMIM12	-1.52275	-0.161286	0.12782	0.0234045	0.0753799	1.71782e-17	8.00631e-17	28	42	42	asd_vs_adhd	0.747353	1
2	66660584	ENSG00000143995	MEIS1	ENSG00000143995	MEIS1	-1.52273	-0.065232	0.127825	0.114827	0.162601	4.32595e-38	4.02931e-37	30	36	36	asd_vs_adhd	0.747353	1
17	48624487	ENST00000356488	SPATA20-202	ENSG00000006282	SPATA20	1.52267	0.207702	0.127841	0.0109399	0.0269056	3.62437e-06	2.05756e-05	5	5	5	asd_vs_adhd	0.747353	1
4	106290722	ENST00000354147	PPA2-204	ENSG00000138777	PPA2	1.52255	0.0859342	0.12787	0.0639779	0.0663557	1.54529e-13	1.59685e-12	42	49	49	asd_vs_adhd	0.747353	1
16	961016	ENST00000567595	LMF1-210	ENSG00000103227	LMF1	1.52244	0.177461	0.1279	0.0165678	0.0292502	1.22033e-06	7.27558e-06	15	24	24	asd_vs_adhd	0.747353	1
11	57485516	ENST00000530952	AP000662.1-201	ENSG00000213592	AP000662.9	1.52235	0.186031	0.127921	0.01325	0.0324743	3.24745e-07	2.05329e-06	8	8	8	asd_vs_adhd	0.747353	1
1	155204752	ENST00000478472	GBA-210	ENSG00000177628	GBA	-1.52233	-0.27373	0.127927	0.00557105	0.0135977	0.00104321	0.00441042	8	8	8	asd_vs_adhd	0.747353	1
4	38614322	ENSG00000231160	KLF3-AS1	ENSG00000231160	KLF3-AS1	1.52222	0.0624883	0.127954	0.103927	0.166769	3.383e-39	3.26185e-38	19	21	21	asd_vs_adhd	0.747353	1
6	99880255	ENST00000500704	USP45-208	ENSG00000123552	USP45	-1.52221	-0.107263	0.127957	0.048275	0.0994651	4.3188e-20	6.39455e-19	7	7	7	asd_vs_adhd	0.747353	1
8	82711816	ENSG00000104497	SNX16	ENSG00000104497	SNX16	-1.52218	-0.0300194	0.127963	0.45114	0.497246	6.017e-156	5.4162e-154	42	43	43	asd_vs_adhd	0.747353	1
12	69753559	ENST00000552955	YEATS4-205	ENSG00000127337	YEATS4	-1.52175	-0.136197	0.128071	0.0298367	0.0186108	0.000120836	0.000575477	39	45	45	asd_vs_adhd	0.747791	1
8	12869522	ENST00000529978	KIAA1456-208	ENSG00000250305	KIAA1456	-1.52158	-0.120169	0.128114	0.0280122	0.0175159	0.000194095	0.000901217	45	53	53	asd_vs_adhd	0.747791	1
7	102113565	ENSG00000005075	POLR2J	ENSG00000005075	POLR2J	1.52149	0.0406047	0.128136	0.284992	0.353045	3.49113e-97	1.19292e-95	17	18	18	asd_vs_adhd	0.747791	1
14	95658050	ENST00000556416	CLMN-205	ENSG00000165959	CLMN	-1.52143	-0.0957803	0.128151	0.0614934	0.0353698	9.46353e-08	6.29299e-07	100	120	120	asd_vs_adhd	0.747791	1
6	126102307	ENSG00000111912	NCOA7	ENSG00000111912	NCOA7	-1.52143	-0.123214	0.128153	0.0328246	0.0502607	4.08163e-12	1.47846e-11	13	13	13	asd_vs_adhd	0.747791	1
6	158589384	ENSG00000272047	GTF2H5	ENSG00000272047	GTF2H5	-1.52137	-0.03959	0.128167	0.313924	0.361646	1.98143e-99	7.0815e-98	38	45	45	asd_vs_adhd	0.747791	1
8	38975641	ENST00000518259	ADAM32-205	ENSG00000197140	ADAM32	1.52118	0.0914978	0.128214	0.0565036	0.0686218	5.36782e-14	5.71559e-13	56	60	60	asd_vs_adhd	0.747939	1
15	79484049	ENSG00000259234	ANKRD34C-AS1	ENSG00000259234	ANKRD34C-AS1	1.52091	0.206099	0.128281	0.0116657	0.017889	4.8142e-05	0.000111585	12	15	15	asd_vs_adhd	0.748195	1
12	4430371	ENST00000179259	TIGAR-201	ENSG00000078237	C12orf5	1.52068	0.148322	0.12834	0.0207259	0.021732	3.05741e-05	0.000156304	20	28	28	asd_vs_adhd	0.748195	1
15	58887403	ENST00000260408	ADAM10-201	ENSG00000137845	ADAM10	1.52065	0.120587	0.128348	0.0340229	0.0360006	6.6925e-08	4.51609e-07	33	38	38	asd_vs_adhd	0.748195	1
1	201857836	ENST00000362011	SHISA4-201	ENSG00000198892	SHISA4	-1.52064	-0.0583108	0.128349	0.129854	0.1728	1.6729e-35	4.62757e-34	41	49	49	asd_vs_adhd	0.748195	1
16	903634	ENST00000262301	LMF1-201	ENSG00000103227	LMF1	1.52058	0.16581	0.128366	0.0188968	0.075711	2.12731e-15	2.46349e-14	8	11	11	asd_vs_adhd	0.748195	1
5	162864575	ENSG00000113328	CCNG1	ENSG00000113328	CCNG1	-1.52039	-0.112774	0.128414	0.0381522	0.046778	2.24223e-11	7.78743e-11	48	57	57	asd_vs_adhd	0.748258	1
4	103717133	ENST00000394803	UBE2D3-208	ENSG00000109332	UBE2D3	-1.52036	-0.061817	0.12842	0.112738	0.140746	2.14886e-28	4.52021e-27	20	20	20	asd_vs_adhd	0.748258	1
6	160162625	ENST00000462110	WTAP-203	ENSG00000146457	WTAP	-1.5202	-0.221787	0.128461	0.011633	0.0311428	3.88916e-07	2.44022e-06	4	4	4	asd_vs_adhd	0.74837	1
16	4421849	ENSG00000168140	VASN	ENSG00000168140	VASN	-1.51986	-0.175075	0.128545	0.0152412	0.0122674	0.000753552	0.001597	15	19	19	asd_vs_adhd	0.748711	1
7	24737975	ENST00000479636	DFNA5-212	ENSG00000105928	DFNA5	1.51965	0.0786708	0.128598	0.0788864	0.126356	7.59184e-26	1.45437e-24	14	14	14	asd_vs_adhd	0.748711	1
11	113185329	ENST00000494714	TTC12-212	ENSG00000149292	TTC12	1.51963	0.131115	0.128604	0.0283732	0.0303245	7.8464e-07	4.7721e-06	37	44	44	asd_vs_adhd	0.748711	1
4	154125598	ENST00000479711	TRIM2-206	ENSG00000109654	TRIM2	-1.5196	-0.133665	0.128611	0.0277514	0.017896	0.000162345	0.000760773	27	32	32	asd_vs_adhd	0.748711	1
3	38164201	ENST00000333167	ACAA1-202	ENSG00000060971	ACAA1	1.51952	0.147348	0.128631	0.021174	0.0292603	1.22708e-06	7.31241e-06	40	43	43	asd_vs_adhd	0.748711	1
11	17809595	ENST00000527494	SERGEF-207	ENSG00000129158	SERGEF	-1.51945	-0.13692	0.12865	0.0235844	0.031462	4.80593e-07	2.98835e-06	20	23	23	asd_vs_adhd	0.748711	1
9	136228325	ENST00000371989	SURF4-202	ENSG00000148248	SURF4	1.51909	0.134643	0.12874	0.0257918	0.0440418	2.27701e-09	1.74354e-08	20	22	22	asd_vs_adhd	0.749089	1
18	52568740	ENSG00000166510	CCDC68	ENSG00000166510	CCDC68	-1.51899	-0.0570042	0.128765	0.152231	0.185274	1.7519e-44	1.93866e-43	81	82	82	asd_vs_adhd	0.749089	1
5	177140070	ENST00000514899	FAM153A-221	ENSG00000170074	FAM153A	1.51893	0.0456037	0.128779	0.22854	0.266872	4.02453e-58	2.21752e-56	41	56	56	asd_vs_adhd	0.749089	1
13	51502498	ENST00000495244	RNASEH2B-205	ENSG00000136104	RNASEH2B	1.51872	0.0403371	0.128833	0.275618	0.351928	1.32392e-81	1.31208e-79	9	9	9	asd_vs_adhd	0.749274	1
3	195399478	ENST00000446521	LINC00969-214	ENSG00000242086	LINC00969	-1.5185	-0.0749567	0.128889	0.0915785	0.133476	4.4512e-27	8.9186e-26	43	48	48	asd_vs_adhd	0.749296	1
11	405728	ENST00000527987	SIGIRR-210	ENSG00000185187	SIGIRR	1.51845	2.36419	0.1289	9.612e-05	0.190904	2.93476e-39	9.1816e-38	1	6	6	asd_vs_adhd	0.749296	1
21	47671726	ENST00000430259	AP001469.3-202	ENSG00000239415	AP001469.9	1.51845	0.218525	0.128902	0.0104814	0.0163619	0.000302609	0.00136975	9	10	10	asd_vs_adhd	0.749296	1
22	31298206	ENST00000424380	EIF4HP2-201	ENSG00000237977	EIF4HP2	-1.5183	-0.214494	0.128939	0.014501	0.0199921	6.29843e-05	0.000310198	16	17	17	asd_vs_adhd	0.749379	1
10	49790766	ENST00000464445	ARHGAP22-208	ENSG00000128805	ARHGAP22	-1.51822	-0.294121	0.128959	0.00596911	0.0135708	0.00104511	0.00441803	10	10	10	asd_vs_adhd	0.749379	1
11	694438	ENSG00000177106	EPS8L2	ENSG00000177106	EPS8L2	1.51791	0.051737	0.129036	0.178855	0.22978	4.73267e-56	6.84479e-55	35	56	56	asd_vs_adhd	0.749522	1
17	36337717	ENST00000537432	TBC1D3-202	ENSG00000197681	TBC1D3	-1.51786	-0.107804	0.12905	0.0508087	0.0679009	6.05703e-14	6.42552e-13	17	18	18	asd_vs_adhd	0.749522	1
18	32073281	ENST00000315456	DTNA-203	ENSG00000134769	DTNA	1.51776	0.218245	0.129076	0.00943047	0.0257207	5.52796e-06	3.07459e-05	4	4	4	asd_vs_adhd	0.749522	1
7	937582	ENST00000495809	ADAP1-215	ENSG00000105963	ADAP1	1.51775	0.0699736	0.129079	0.103462	0.158952	2.86119e-32	6.9913e-31	19	31	31	asd_vs_adhd	0.749522	1
3	9100422	ENST00000470951	SRGAP3-204	ENSG00000196220	SRGAP3	-1.5176	-0.239163	0.129115	0.0092576	0.0250569	6.94708e-06	3.82048e-05	8	10	10	asd_vs_adhd	0.749522	1
2	185463093	ENSG00000170396	ZNF804A	ENSG00000170396	ZNF804A	1.51759	0.149078	0.129118	0.0212223	0.0517119	2.31273e-12	8.48552e-12	10	10	10	asd_vs_adhd	0.749522	1
6	46517541	ENSG00000146233	CYP39A1	ENSG00000146233	CYP39A1	-1.51752	-0.174721	0.129135	0.0156207	0.0411403	5.07216e-10	1.62736e-09	3	3	3	asd_vs_adhd	0.749522	1
9	37120602	ENST00000322831	ZCCHC7-201	ENSG00000147905	ZCCHC7	1.51738	0.198718	0.129171	0.0125471	0.0229769	1.88292e-05	9.87092e-05	6	7	7	asd_vs_adhd	0.749605	1
7	148504475	ENSG00000106462	EZH2	ENSG00000106462	EZH2	-1.51725	-0.237154	0.129203	0.00753197	0.0124951	0.000671627	0.00142865	8	8	8	asd_vs_adhd	0.749611	1
8	103216730	ENST00000251810	RRM2B-201	ENSG00000048392	RRM2B	1.5172	0.144321	0.129216	0.0219705	0.0344048	1.51153e-07	9.88218e-07	25	26	26	asd_vs_adhd	0.749611	1
3	10206549	ENST00000256458	IRAK2-201	ENSG00000134070	IRAK2	-1.51693	-0.112267	0.129284	0.0352427	0.0716421	1.20743e-14	1.33708e-13	23	29	29	asd_vs_adhd	0.749627	1
6	150238014	ENSG00000203722	RAET1G	ENSG00000203722	RAET1G	-1.51691	-0.212901	0.12929	0.0102481	0.0232343	3.31217e-06	8.39403e-06	18	18	18	asd_vs_adhd	0.749627	1
8	53320196	ENST00000524078	ST18-223	ENSG00000147488	ST18	-1.51687	-0.347952	0.1293	0.00464769	0.0205289	5.24666e-05	0.000260805	1	1	1	asd_vs_adhd	0.749627	1
8	81453535	ENSG00000260317	AC009812.4	ENSG00000260317	AC009812.4	1.51679	0.355481	0.129321	0.00462325	0.0108394	0.00157727	0.00326901	7	7	7	asd_vs_adhd	0.749627	1
16	765115	ENST00000568223	METRN-204	ENSG00000103260	METRN	1.51676	0.472291	0.129327	0.00225304	0.13325	5.32614e-27	1.06428e-25	5	12	12	asd_vs_adhd	0.749627	1
22	45528901	ENST00000426282	NUP50-AS1-201	ENSG00000226328	CTA-217C2.1	-1.5163	-0.0814025	0.129444	0.0639208	0.0994419	6.40516e-20	9.41133e-19	15	19	19	asd_vs_adhd	0.74995	1
6	99883420	ENST00000369233	USP45-204	ENSG00000123552	USP45	-1.51624	-0.0727926	0.129458	0.0820973	0.121108	2.76663e-24	4.94007e-23	27	27	27	asd_vs_adhd	0.74995	1
19	44111780	ENST00000598676	ZNF428-203	ENSG00000131116	ZNF428	1.51613	0.0938309	0.129487	0.0522362	0.104215	4.97799e-21	7.71749e-20	3	3	3	asd_vs_adhd	0.74995	1
5	38556888	ENST00000500733	LIFR-AS1-201	ENSG00000244968	LIFR-AS1	-1.516	-0.225525	0.129519	0.00916818	0.0160944	0.000323263	0.0014581	11	13	13	asd_vs_adhd	0.74995	1
4	25414540	ENST00000515848	ANAPC4-211	ENSG00000053900	ANAPC4	1.51596	0.0707233	0.129529	0.0928594	0.139558	3.84399e-28	8.0118e-27	29	32	32	asd_vs_adhd	0.74995	1
5	7830491	ENSG00000215217	C5orf49	ENSG00000215217	C5orf49	-1.51582	-0.412612	0.129566	0.00309558	0.0110916	0.00139948	0.00291093	6	6	6	asd_vs_adhd	0.74995	1
4	123813799	ENST00000304430	NUDT6-201	ENSG00000170917	NUDT6	1.51581	0.136778	0.129566	0.0238701	0.0510261	1.06201e-10	9.03804e-10	11	11	11	asd_vs_adhd	0.74995	1
9	115923286	ENST00000446284	FKBP15-203	ENSG00000119321	FKBP15	1.51581	0.0640153	0.129568	0.114985	0.173746	1.04608e-35	2.91551e-34	19	19	19	asd_vs_adhd	0.74995	1
2	669189	ENST00000355654	TMEM18-202	ENSG00000151353	TMEM18	1.51576	0.157656	0.129579	0.0197818	0.0389967	1.92816e-08	1.36867e-07	7	7	7	asd_vs_adhd	0.74995	1
16	69151913	ENST00000448552	CHTF8-203	ENSG00000168802	CHTF8	-1.5155	-0.148556	0.129646	0.0232616	0.0260551	5.01479e-06	2.80095e-05	17	19	19	asd_vs_adhd	0.74995	1
16	69151913	ENST00000306585	CHTF8-201	ENSG00000168802	CHTF8	-1.5155	-0.148556	0.129646	0.0232616	0.022524	2.33421e-05	0.000121014	17	19	19	asd_vs_adhd	0.74995	1
3	158450052	ENST00000495318	AC080013.1-201	ENSG00000240207	RP11-379F4.4	1.51549	0.22171	0.129648	0.00916671	0.0199609	6.46218e-05	0.000317839	8	8	8	asd_vs_adhd	0.74995	1
15	89859748	ENST00000526671	POLG-206	ENSG00000140521	POLG	-1.5152	-0.13417	0.129723	0.0257867	0.0572419	7.52484e-12	6.94923e-11	9	9	9	asd_vs_adhd	0.74995	1
5	130495028	ENST00000513345	HINT1-209	ENSG00000169567	HINT1	1.51519	0.0322046	0.129724	0.41218	0.49239	7.68086e-132	2.14004e-129	14	15	15	asd_vs_adhd	0.74995	1
2	84650647	ENSG00000163541	SUCLG1	ENSG00000163541	SUCLG1	-1.51514	-0.0834378	0.129737	0.0747966	0.071369	1.27814e-16	5.73975e-16	47	55	55	asd_vs_adhd	0.74995	1
11	107462471	ENSG00000268467	AP000889.3	ENSG00000268467	AP000889.3	1.51509	0.151349	0.12975	0.020412	0.0443449	8.6666e-11	2.90621e-10	12	12	12	asd_vs_adhd	0.74995	1
10	4868488	ENST00000345253	AKR1E2-203	ENSG00000165568	AKR1E2	-1.51496	-0.178586	0.129782	0.017681	0.0340147	1.52102e-07	9.94051e-07	9	11	11	asd_vs_adhd	0.74995	1
1	236849754	ENSG00000077522	ACTN2	ENSG00000077522	ACTN2	-1.51493	-0.0921844	0.12979	0.0547127	0.0718659	8.5116e-17	3.85314e-16	24	30	30	asd_vs_adhd	0.74995	1
10	86004809	ENST00000478727	RGR-205	ENSG00000148604	RGR	-1.5148	-0.0587386	0.129824	0.123498	0.223687	1.57074e-48	6.64293e-47	16	16	16	asd_vs_adhd	0.74995	1
18	59992520	ENSG00000141655	TNFRSF11A	ENSG00000141655	TNFRSF11A	1.51472	0.0512864	0.129842	0.172966	0.209286	1.1649e-50	1.48061e-49	41	48	48	asd_vs_adhd	0.74995	1
15	63796933	ENST00000559192	USP3-210	ENSG00000140455	USP3	1.51469	0.186448	0.129851	0.0153126	0.0324074	3.28947e-07	2.07808e-06	16	16	16	asd_vs_adhd	0.74995	1
16	15131710	ENST00000287706	NTAN1-201	ENSG00000157045	NTAN1	-1.51454	-0.227158	0.129888	0.00914313	0.026499	4.02599e-06	2.27259e-05	5	5	5	asd_vs_adhd	0.74995	1
9	100961311	ENST00000375063	TBC1D2-202	ENSG00000095383	TBC1D2	-1.51439	-0.109007	0.129927	0.0404507	0.0652631	1.02909e-13	1.07585e-12	22	24	24	asd_vs_adhd	0.74995	1
11	237026	ENST00000352303	PSMD13-201	ENSG00000185627	PSMD13	-1.51436	-0.178256	0.129934	0.0150352	0.0304788	6.72581e-07	4.11856e-06	10	10	10	asd_vs_adhd	0.74995	1
19	12721732	ENSG00000173875	ZNF791	ENSG00000173875	ZNF791	1.51426	0.280916	0.12996	0.00542054	0.0102511	0.00211924	0.00435622	12	13	13	asd_vs_adhd	0.74995	1
1	13910762	ENST00000376061	PDPN-203	ENSG00000162493	PDPN	1.5142	0.181872	0.129975	0.0125998	0.0373675	4.17645e-08	2.87497e-07	11	12	12	asd_vs_adhd	0.74995	1
21	35275760	ENST00000418933	ATP5O-203	ENSG00000241837	ATP5O	1.51396	0.252066	0.130036	0.0097052	0.0123446	0.00177175	0.0072672	11	13	13	asd_vs_adhd	0.74995	1
22	17660196	ENST00000330232	ADA2-202	ENSG00000093072	CECR1	-1.51393	-0.0959952	0.130043	0.0557226	0.258808	1.08875e-55	5.59211e-54	44	65	65	asd_vs_adhd	0.74995	1
19	3203795	ENST00000592737	NCLN-208	ENSG00000125912	NCLN	-1.51387	-0.125259	0.130058	0.0308005	0.0441166	2.27128e-09	1.73976e-08	15	19	19	asd_vs_adhd	0.74995	1
13	47127305	ENST00000443945	LRCH1-204	ENSG00000136141	LRCH1	1.51385	0.207858	0.130063	0.00914908	0.0271837	2.03228e-06	1.18345e-05	12	13	13	asd_vs_adhd	0.74995	1
1	98432561	ENSG00000259946	BX005019.1	ENSG00000259946	BX005019.1	-1.51384	-0.1323	0.130066	0.0253948	0.0253725	1.22691e-06	3.19804e-06	51	56	56	asd_vs_adhd	0.74995	1
9	140354405	ENST00000406427	PNPLA7-202	ENSG00000130653	PNPLA7	-1.5138	-0.22473	0.130076	0.00880416	0.241113	3.72848e-51	1.69409e-49	9	32	32	asd_vs_adhd	0.74995	1
4	122052563	ENSG00000050730	TNIP3	ENSG00000050730	TNIP3	1.51354	0.135551	0.130144	0.0360035	0.0531334	1.30785e-12	4.85992e-12	34	37	37	asd_vs_adhd	0.750007	1
17	33738088	ENST00000304905	SLFN12-201	ENSG00000172123	SLFN12	1.51353	0.208639	0.130144	0.00994757	0.0149127	0.000593192	0.00258445	20	22	22	asd_vs_adhd	0.750007	1
17	48620419	ENSG00000006282	SPATA20	ENSG00000006282	SPATA20	1.51351	0.0251947	0.130151	0.676014	0.750736	0	0	28	30	30	asd_vs_adhd	0.750007	1
13	52506809	ENSG00000123191	ATP7B	ENSG00000123191	ATP7B	1.51329	0.0484937	0.130205	0.197062	0.253183	6.65512e-63	1.10494e-61	43	47	47	asd_vs_adhd	0.750196	1
16	90089061	ENST00000565062	GAS8-212	ENSG00000141013	GAS8	-1.51302	-0.158932	0.130274	0.0169461	0.0223047	2.30286e-05	0.000119466	14	14	14	asd_vs_adhd	0.750235	1
2	74759541	ENSG00000115318	LOXL3	ENSG00000115318	LOXL3	1.51288	0.34386	0.13031	0.00400599	0.0130667	0.000508233	0.0010907	7	7	7	asd_vs_adhd	0.750235	1
9	129849611	ENSG00000136859	ANGPTL2	ENSG00000136859	ANGPTL2	-1.51274	-0.142196	0.130346	0.0227559	0.0442112	9.6873e-11	3.23993e-10	9	10	10	asd_vs_adhd	0.750235	1
11	8933012	ENST00000529942	AKIP1-208	ENSG00000166452	AKIP1	-1.5127	-0.0557394	0.130357	0.200402	0.268076	2.10484e-59	1.20317e-57	16	16	16	asd_vs_adhd	0.750235	1
9	14511	ENSG00000181404	WASHC1	ENSG00000181404	WASHC1	1.51265	0.179355	0.130368	0.0172788	0.212732	2.23555e-51	2.89171e-50	27	39	39	asd_vs_adhd	0.750235	1
16	4827670	ENSG00000140623	2021-09-12	ENSG00000140623	2021-09-12	1.51251	0.0595055	0.130403	0.133418	0.203197	8.10649e-49	9.92695e-48	6	7	7	asd_vs_adhd	0.750235	1
12	108523248	ENSG00000075035	WSCD2	ENSG00000075035	WSCD2	1.51238	0.0995706	0.130438	0.0453059	0.143419	7.7974e-34	6.43972e-33	32	43	43	asd_vs_adhd	0.750235	1
17	44270942	ENST00000398275	KANSL1-AS1-201	ENSG00000214401	KANSL1-AS1	-1.51233	-0.0363107	0.130451	0.364581	0.453822	1.70058e-116	3.59601e-114	33	36	36	asd_vs_adhd	0.750235	1
1	176826438	ENSG00000152092	ASTN1	ENSG00000152092	ASTN1	-1.51232	-0.157713	0.130453	0.0179635	0.0209444	1.06089e-05	2.58855e-05	19	19	19	asd_vs_adhd	0.750235	1
7	111846750	ENST00000361946	ZNF277-202	ENSG00000198839	ZNF277	1.51228	0.0961928	0.130463	0.0497458	0.0796721	3.31409e-16	4.0218e-15	10	10	10	asd_vs_adhd	0.750235	1
1	212606265	ENST00000479589	NENF-204	ENSG00000117691	NENF	1.51217	0.0669419	0.130491	0.102702	0.165352	5.14749e-34	1.34654e-32	9	9	9	asd_vs_adhd	0.750235	1
11	67351066	ENST00000398606	GSTP1-202	ENSG00000084207	GSTP1	1.51217	0.107882	0.130492	0.0398921	0.0824644	1.16724e-16	1.45006e-15	4	4	4	asd_vs_adhd	0.750235	1
19	39432044	ENSG00000269190	FBXO17	ENSG00000269190	FBXO17	-1.51213	-0.103363	0.1305	0.0476322	0.0989987	6.6298e-23	3.78819e-22	7	7	7	asd_vs_adhd	0.750235	1
2	32090129	ENSG00000162959	MEMO1	ENSG00000162959	MEMO1	-1.51207	-0.342284	0.130515	0.0044376	0.0128862	0.000574476	0.00122784	14	16	16	asd_vs_adhd	0.750235	1
4	4420695	ENST00000306200	STX18-201	ENSG00000168818	STX18	-1.51175	-0.0704564	0.130597	0.102932	0.1423	1.26372e-28	2.68699e-27	17	18	18	asd_vs_adhd	0.750583	1
19	17160539	ENSG00000131351	HAUS8	ENSG00000131351	HAUS8	1.51162	0.283296	0.130631	0.00584912	0.0213269	8.21796e-06	2.02461e-05	5	5	5	asd_vs_adhd	0.750649	1
10	104404253	ENSG00000171206	TRIM8	ENSG00000171206	TRIM8	-1.51127	-0.130634	0.130719	0.0265695	0.0462015	4.13135e-11	1.41308e-10	13	13	13	asd_vs_adhd	0.750724	1
2	15307041	ENST00000485694	NBAS-209	ENSG00000151779	NBAS	1.51122	0.227799	0.130733	0.0100908	0.0104887	0.00376458	0.0147744	12	12	12	asd_vs_adhd	0.750724	1
15	75628404	ENST00000564068	COMMD4-209	ENSG00000140365	COMMD4	-1.51107	-0.17849	0.130771	0.0180883	0.0275473	2.65286e-06	1.52488e-05	14	16	16	asd_vs_adhd	0.750724	1
9	135973107	ENST00000372047	RALGDS-201	ENSG00000160271	RALGDS	-1.51107	-0.0947904	0.130771	0.0537595	0.0913391	1.69532e-18	2.32268e-17	20	21	21	asd_vs_adhd	0.750724	1
15	35782170	ENST00000559585	DPH6-205	ENSG00000134146	DPH6	-1.51104	-0.102416	0.130779	0.050317	0.0681469	5.80094e-14	6.16344e-13	38	44	44	asd_vs_adhd	0.750724	1
14	103878456	ENSG00000244691	RPL10AP1	ENSG00000244691	RPL10AP1	-1.51098	-0.166977	0.130794	0.0164013	0.0146019	0.000247015	0.000541973	23	27	27	asd_vs_adhd	0.750724	1
8	99114572	ENST00000254878	RIDA-201	ENSG00000132541	HRSP12	-1.51097	-0.112092	0.130795	0.0382289	0.0705708	2.21631e-14	2.41593e-13	18	21	21	asd_vs_adhd	0.750724	1
2	43449541	ENSG00000152518	ZFP36L2	ENSG00000152518	ZFP36L2	-1.51082	-0.513926	0.130835	0.00178415	0.0107582	0.0016317	0.0033791	3	3	3	asd_vs_adhd	0.750789	1
3	124281547	ENST00000471431	KALRN-213	ENSG00000160145	KALRN	1.51076	0.168092	0.13085	0.0165991	0.0298195	1.03554e-06	6.21696e-06	13	14	14	asd_vs_adhd	0.750789	1
15	75315896	ENSG00000138621	PPCDC	ENSG00000138621	PPCDC	-1.51063	-0.118424	0.130882	0.0441709	0.0638299	5.64439e-15	2.35743e-14	10	10	10	asd_vs_adhd	0.750849	1
14	31091535	ENST00000553693	SCFD1-210	ENSG00000092108	SCFD1	-1.51041	-0.12471	0.130938	0.0313074	0.0581433	5.17769e-12	4.82741e-11	15	15	15	asd_vs_adhd	0.751042	1
9	95087766	ENST00000375587	CENPP-203	ENSG00000188312	CENPP	1.50996	0.0330182	0.131053	0.435242	0.507481	8.22955e-139	2.68068e-136	14	14	14	asd_vs_adhd	0.751582	1
2	175260473	ENST00000272732	SCRN3-201	ENSG00000144306	SCRN3	1.50967	0.0511404	0.131128	0.171174	0.21452	9.18305e-45	3.46077e-43	35	40	40	asd_vs_adhd	0.751764	1
10	125767184	ENSG00000182022	CHST15	ENSG00000182022	CHST15	1.50967	0.111998	0.131129	0.0382042	0.0543764	7.23174e-13	2.72676e-12	50	64	64	asd_vs_adhd	0.751764	1
16	31271311	ENST00000287497	ITGAM-201	ENSG00000169896	ITGAM	-1.50952	-0.127416	0.131166	0.0265203	0.0337464	1.71437e-07	1.11482e-06	19	21	21	asd_vs_adhd	0.751852	1
12	27863780	ENST00000542791	MRPS35-205	ENSG00000061794	MRPS35	-1.50917	-0.0757187	0.131255	0.124114	0.140078	9.18917e-29	1.96802e-27	37	40	40	asd_vs_adhd	0.752077	1
2	131099798	ENST00000259239	IMP4-201	ENSG00000136718	IMP4	-1.50901	-0.233186	0.131295	0.00897501	0.0113834	0.00250545	0.0100792	9	9	9	asd_vs_adhd	0.752077	1
15	83328033	ENSG00000103723	AP3B2	ENSG00000103723	AP3B2	-1.5089	-0.0606998	0.131324	0.121611	0.162195	5.2713e-38	4.8872e-37	26	29	29	asd_vs_adhd	0.752077	1
1	196621186	ENST00000359637	CFH-201	ENSG00000000971	CFH	1.50889	0.361211	0.131327	0.0038489	0.015231	0.00050957	0.00223995	4	4	4	asd_vs_adhd	0.752077	1
4	177071642	ENST00000443118	WDR17-202	ENSG00000150627	WDR17	1.50888	0.125234	0.13133	0.0294192	0.0519885	7.4794e-11	6.44256e-10	9	9	9	asd_vs_adhd	0.752077	1
16	9856533	ENST00000535259	GRIN2A-205	ENSG00000183454	GRIN2A	1.5088	0.194004	0.131351	0.0119929	0.0259274	4.4815e-06	2.5161e-05	5	5	5	asd_vs_adhd	0.752077	1
1	109778853	ENST00000468588	SARS-203	ENSG00000031698	SARS	1.50856	0.133795	0.13141	0.0249637	0.0390012	2.1007e-08	1.48709e-07	6	6	6	asd_vs_adhd	0.752077	1
5	159828648	ENSG00000164609	SLU7	ENSG00000164609	SLU7	-1.50855	-0.0424362	0.131413	0.264291	0.326765	4.65286e-86	1.25274e-84	33	33	33	asd_vs_adhd	0.752077	1
13	36801182	ENSG00000242715	CCDC169	ENSG00000242715	CCDC169	-1.50852	-0.0489117	0.131421	0.167366	0.197241	2.66907e-47	3.15167e-46	52	57	57	asd_vs_adhd	0.752077	1
3	77684076	ENST00000490534	ROBO2-210	ENSG00000185008	ROBO2	-1.5084	-0.13068	0.131451	0.0269867	0.0111696	0.00276939	0.0110792	52	58	58	asd_vs_adhd	0.752077	1
19	18553705	ENSG00000256989	AC010335.1	ENSG00000256989	AC010335.1	1.50826	0.282727	0.131488	0.00597212	0.0255711	1.13452e-06	2.96653e-06	5	5	5	asd_vs_adhd	0.752077	1
13	99740073	ENSG00000260992	DOCK9-AS2	ENSG00000260992	DOCK9-AS2	-1.50821	-0.0902132	0.131502	0.0574376	0.108565	4.87996e-25	3.01085e-24	21	21	21	asd_vs_adhd	0.752077	1
1	247263264	ENST00000448299	ZNF669-204	ENSG00000188295	ZNF669	1.5082	0.0505882	0.131503	0.181369	0.210908	3.6504e-45	1.3959e-43	47	48	48	asd_vs_adhd	0.752077	1
19	36827162	ENSG00000142065	ZFP14	ENSG00000142065	ZFP14	-1.50807	-0.10944	0.131535	0.0372399	0.0425023	2.50993e-10	8.20567e-10	38	41	41	asd_vs_adhd	0.752077	1
10	104240552	ENST00000494549	ACTR1A-206	ENSG00000138107	ACTR1A	-1.50805	-0.0459426	0.131542	0.230346	0.26319	2.96019e-57	1.59245e-55	24	24	24	asd_vs_adhd	0.752077	1
5	10971952	ENSG00000169862	CTNND2	ENSG00000169862	CTNND2	-1.508	-0.171622	0.131555	0.0162874	0.0293169	1.61049e-07	4.46311e-07	27	29	29	asd_vs_adhd	0.752077	1
1	20990509	ENST00000247986	KIF17-201	ENSG00000117245	KIF17	1.50792	0.193555	0.131574	0.0149885	0.0153431	0.000478637	0.00211204	16	19	19	asd_vs_adhd	0.752077	1
10	105148807	ENST00000337003	USMG5-202	ENSG00000173915	USMG5	-1.5077	-0.0268103	0.131631	0.655818	0.734792	2.68331e-286	5.94359e-282	10	10	10	asd_vs_adhd	0.752215	1
4	141541919	ENSG00000109436	TBC1D9	ENSG00000109436	TBC1D9	1.50763	0.278838	0.13165	0.00746905	0.0148097	0.000207537	0.000458315	15	18	18	asd_vs_adhd	0.752215	1
11	126140840	ENST00000534315	FOXRED1-218	ENSG00000110074	FOXRED1	1.50756	0.211029	0.131666	0.0100664	0.0172038	0.000216279	0.000998151	10	10	10	asd_vs_adhd	0.752215	1
16	15528152	ENSG00000166780	C16orf45	ENSG00000166780	C16orf45	-1.50749	-0.111223	0.131685	0.0385341	0.0325593	2.79789e-08	8.13307e-08	36	42	42	asd_vs_adhd	0.752215	1
14	74077649	ENSG00000205669	ACOT6	ENSG00000205669	ACOT6	-1.50733	-0.101325	0.131726	0.0478364	0.0585714	4.77991e-14	1.90596e-13	28	29	29	asd_vs_adhd	0.752325	1
2	12857015	ENSG00000071575	TRIB2	ENSG00000071575	TRIB2	-1.50719	-0.199556	0.131763	0.0113882	0.0246741	1.56851e-06	4.05472e-06	13	17	17	asd_vs_adhd	0.752409	1
16	30763815	ENST00000569684	PHKG2-210	ENSG00000156873	PHKG2	1.50669	0.108578	0.13189	0.0179114	0.0331472	2.25303e-07	1.44716e-06	9	9	9	asd_vs_adhd	0.752917	1
22	38349706	ENST00000443002	POLR2F-206	ENSG00000100142	POLR2F	-1.50667	-0.123826	0.131895	0.0263281	0.0632824	6.24644e-13	6.19477e-12	9	9	9	asd_vs_adhd	0.752917	1
2	238987206	ENST00000497951	SCLY-220	ENSG00000132330	SCLY	1.50646	0.0889876	0.131949	0.0431788	0.0544692	2.59104e-11	2.30537e-10	39	51	51	asd_vs_adhd	0.753097	1
1	2487805	ENST00000355716	TNFRSF14-201	ENSG00000157873	TNFRSF14	1.50604	0.151459	0.132058	0.0209019	0.0281622	2.02334e-06	1.17856e-05	21	44	44	asd_vs_adhd	0.753164	1
17	71228868	ENST00000582391	C17orf80-207	ENSG00000141219	C17orf80	-1.50591	-0.110658	0.132089	0.038235	0.0765717	1.41807e-15	1.6626e-14	7	8	8	asd_vs_adhd	0.753164	1
1	8921064	ENST00000464920	ENO1-202	ENSG00000074800	ENO1	-1.50576	-0.0958103	0.132128	0.0446275	0.0751624	3.24868e-15	3.72748e-14	14	17	17	asd_vs_adhd	0.753164	1
7	102222772	ENST00000449970	RASA4-004	ENSG00000105808	RASA4	1.50557	0.0751035	0.132177	0.0759971	0.154672	1.31404e-31	3.12382e-30	67	75	75	asd_vs_adhd	0.753164	1
16	19421818	ENSG00000103534	TMC5	ENSG00000103534	TMC5	-1.50554	-0.0670625	0.132185	0.106613	0.14678	2.94538e-34	2.46118e-33	61	61	61	asd_vs_adhd	0.753164	1
6	114405733	ENST00000520034	HDAC2-AS2-211	ENSG00000228624	RP3-399L15.3	-1.50548	-0.450419	0.1322	0.00220713	0.0150954	0.000544374	0.00238289	1	1	1	asd_vs_adhd	0.753164	1
14	68227499	ENST00000555452	ZFYVE26-207	ENSG00000072121	ZFYVE26	1.50544	0.226426	0.13221	0.00935304	0.0101979	0.00453786	0.0176048	11	14	14	asd_vs_adhd	0.753164	1
14	94492675	ENST00000203664	OTUB2-201	ENSG00000089723	OTUB2	-1.50541	-0.12955	0.132217	0.0266759	0.0450913	1.14477e-09	8.97352e-09	11	13	13	asd_vs_adhd	0.753164	1
9	73150869	ENST00000358082	TRPM3-203	ENSG00000083067	TRPM3	1.50534	0.268475	0.132236	0.00667302	0.0124015	0.0016744	0.00688961	10	10	10	asd_vs_adhd	0.753164	1
20	49411531	ENST00000371608	BCAS4-202	ENSG00000124243	BCAS4	1.50523	0.0892747	0.132264	0.0528206	0.047372	4.04914e-10	3.29196e-09	41	44	44	asd_vs_adhd	0.753164	1
7	76822688	ENST00000248598	FGL2-201	ENSG00000127951	FGL2	-1.50518	-0.0608049	0.132277	0.115516	0.154078	5.02965e-32	1.21691e-30	28	40	40	asd_vs_adhd	0.753164	1
11	120276642	ENST00000530388	ARHGEF12-209	ENSG00000196914	ARHGEF12	-1.50511	-0.191652	0.132296	0.0126768	0.0371993	4.64862e-08	3.18417e-07	16	19	19	asd_vs_adhd	0.753164	1
9	32553649	ENST00000350021	NDUFB6-002	ENSG00000165264	NDUFB6	1.50499	0.133471	0.132326	0.0255023	0.0378342	3.04593e-08	2.12465e-07	13	15	15	asd_vs_adhd	0.753164	1
21	45553562	ENST00000348499	C21orf33-202	ENSG00000160221	C21orf33	1.50496	0.104238	0.132335	0.0487581	0.0771329	1.30501e-15	1.53268e-14	9	9	9	asd_vs_adhd	0.753164	1
10	3810107	ENST00000415358	AL450322.1-201	ENSG00000228353	RP11-184A2.2	-1.5048	-0.13067	0.132374	0.0264556	0.0525486	5.26175e-11	4.58313e-10	7	9	9	asd_vs_adhd	0.753164	1
10	18943480	ENST00000449529	NSUN6-204	ENSG00000152487	ARL5B-AS1	1.5048	0.113245	0.132376	0.0350014	0.0611714	8.75291e-13	8.60538e-12	8	9	9	asd_vs_adhd	0.753164	1
7	152160871	ENST00000564834	LINC01003-201	ENSG00000261455	LINC01003	1.50456	0.0557335	0.132438	0.178676	0.224412	6.84332e-48	2.84526e-46	27	51	51	asd_vs_adhd	0.753164	1
12	68688348	ENST00000303145	MDM1-201	ENSG00000111554	MDM1	1.50449	0.101306	0.132456	0.0417663	0.0707026	2.42241e-14	2.63314e-13	14	14	14	asd_vs_adhd	0.753164	1
9	104363131	ENST00000479772	GRIN3A-202	ENSG00000198785	GRIN3A	-1.50428	-0.0709437	0.132509	0.0719147	0.117911	5.95554e-24	1.04841e-22	25	26	26	asd_vs_adhd	0.753164	1
4	81105035	ENST00000509375	PRDM8-208	ENSG00000152784	PRDM8	-1.50421	-0.0909537	0.132528	0.0671824	0.0914476	1.25399e-18	1.72818e-17	43	48	48	asd_vs_adhd	0.753164	1
6	116937642	ENST00000368581	RSPH4A-203	ENSG00000111834	RSPH4A	-1.50419	-0.0823416	0.132532	0.0739053	0.105558	2.15672e-21	3.39289e-20	23	23	23	asd_vs_adhd	0.753164	1
1	117057157	ENSG00000116815	CD58	ENSG00000116815	CD58	1.50417	0.20546	0.132537	0.0129642	0.0210852	1.00677e-05	2.46372e-05	39	44	44	asd_vs_adhd	0.753164	1
3	47021173	ENSG00000160796	NBEAL2	ENSG00000160796	NBEAL2	1.50414	0.0883546	0.132547	0.0609248	0.088661	9.71892e-21	5.10471e-20	16	17	17	asd_vs_adhd	0.753164	1
17	80347992	ENST00000578586	OGFOD3-206	ENSG00000181396	OGFOD3	-1.50411	-0.0577065	0.132554	0.139238	0.156908	5.43362e-32	1.31178e-30	47	67	67	asd_vs_adhd	0.753164	1
16	29086163	ENSG00000103472	RRN3P2	ENSG00000103472	RRN3P2	1.504	0.06148	0.13258	0.119537	0.161666	5.17632e-38	4.80098e-37	16	20	20	asd_vs_adhd	0.753164	1
10	116698145	ENST00000485065	TRUB1-202	ENSG00000165832	TRUB1	-1.504	-0.262739	0.132581	0.0106603	0.0101215	0.00467287	0.0180993	10	10	10	asd_vs_adhd	0.753164	1
7	35672269	ENSG00000122557	HERPUD2	ENSG00000122557	HERPUD2	1.50394	0.14704	0.132597	0.0245952	0.0474281	2.33767e-11	8.11073e-11	11	11	11	asd_vs_adhd	0.753164	1
2	178148236	ENST00000397057	AC019080.1-201	ENSG00000213963	AC074286.1	1.50368	0.0388086	0.132663	0.322264	0.322161	2.29528e-73	1.86915e-71	72	77	77	asd_vs_adhd	0.753164	1
8	86019382	ENSG00000133739	LRRCC1	ENSG00000133739	LRRCC1	-1.5036	-0.0446389	0.132685	0.221236	0.280558	4.52769e-71	9.0344e-70	21	21	21	asd_vs_adhd	0.753164	1
1	212719036	ENSG00000228067	LINC01740	ENSG00000228067	LINC01740	1.50354	0.124931	0.1327	0.0307585	0.0396349	9.62086e-10	3.03589e-09	21	22	22	asd_vs_adhd	0.753164	1
2	102508955	ENSG00000233404	FLJ20373	ENSG00000233404	FLJ20373	1.50351	0.131452	0.132707	0.0230874	0.0432775	1.36163e-10	4.52016e-10	7	7	7	asd_vs_adhd	0.753164	1
10	32556679	ENSG00000120616	EPC1	ENSG00000120616	EPC1	1.50351	0.116928	0.132708	0.0352087	0.0204502	1.32822e-05	3.21578e-05	52	57	57	asd_vs_adhd	0.753164	1
14	45623962	ENST00000556250	FANCM-209	ENSG00000187790	FANCM	-1.50337	-0.304999	0.132743	0.00507002	0.0188157	9.53553e-05	0.000459811	9	9	9	asd_vs_adhd	0.753164	1
19	57778588	ENST00000601567	AC005261.1-201	ENSG00000267871	CTC-444N24.6	1.50335	0.20532	0.13275	0.0106614	0.0369227	4.82607e-08	3.29889e-07	12	13	13	asd_vs_adhd	0.753164	1
3	42788286	ENST00000492806	CCDC13-208	ENSG00000244607	CCDC13	1.50333	0.0669731	0.132755	0.0979816	0.141166	1.63035e-28	3.44915e-27	10	10	10	asd_vs_adhd	0.753164	1
7	74158683	ENST00000438130	GTF2I-202	ENSG00000077809	GTF2I	1.50331	0.0630998	0.13276	0.131418	0.188378	7.69962e-39	2.3712e-37	15	26	26	asd_vs_adhd	0.753164	1
2	152689290	ENST00000539935	CACNB4-210	ENSG00000182389	CACNB4	-1.50329	-0.25588	0.132765	0.00666951	0.0229091	1.86725e-05	9.79227e-05	3	3	3	asd_vs_adhd	0.753164	1
20	9049454	ENST00000441846	PLCB4-209	ENSG00000101333	PLCB4	1.50304	0.24499	0.132828	0.00677323	0.0216245	3.0322e-05	0.000155104	4	4	4	asd_vs_adhd	0.753335	1
15	81071684	ENST00000220244	CEMIP-201	ENSG00000103888	KIAA1199	1.503	0.157472	0.132839	0.0184859	0.0426963	4.38555e-09	3.28207e-08	13	14	14	asd_vs_adhd	0.753335	1
12	51389467	ENST00000550061	SLC11A2-220	ENSG00000110911	SLC11A2	-1.50284	-0.118316	0.132879	0.0351106	0.0654829	2.3049e-13	2.35218e-12	12	12	12	asd_vs_adhd	0.75344	1
12	99127426	ENST00000547666	APAF1-206	ENSG00000120868	APAF1	-1.50252	-0.0873235	0.132962	0.0595812	0.0730945	7.68651e-15	8.61194e-14	21	23	23	asd_vs_adhd	0.753725	1
9	95372826	ENST00000375576	CENPP-201	ENSG00000188312	CENPP	1.50243	0.0890197	0.132986	0.0553995	0.0792287	5.70174e-16	6.83137e-15	11	11	11	asd_vs_adhd	0.753725	1
11	18344143	ENST00000265963	GTF2H1-201	ENSG00000110768	GTF2H1	-1.5024	-0.0553105	0.132995	0.151889	0.210503	7.37247e-44	2.68148e-42	21	21	21	asd_vs_adhd	0.753725	1
12	34361350	ENSG00000258794	DUX4L27	ENSG00000258794	DUX4L27	1.50222	0.128381	0.13304	0.0277998	0.0343178	1.32971e-08	3.94175e-08	15	18	18	asd_vs_adhd	0.753815	1
13	76100572	ENST00000355801	COMMD6-201	ENSG00000188243	COMMD6	1.50196	0.146459	0.133107	0.018766	0.0175488	0.000187088	0.000870051	39	41	41	asd_vs_adhd	0.753815	1
11	637293	ENST00000176183	DRD4-201	ENSG00000069696	DRD4	1.50189	0.264155	0.133125	0.00930002	0.015193	0.000501115	0.00220519	11	15	15	asd_vs_adhd	0.753815	1
14	39196479	ENST00000557533	KRT8P1-201	ENSG00000258948	KRT8P1	1.50188	0.183943	0.133128	0.0135354	0.0219013	2.90021e-05	0.000148748	7	7	7	asd_vs_adhd	0.753815	1
8	38854505	ENST00000487273	ADAM9-209	ENSG00000168615	ADAM9	-1.50182	-0.162259	0.133145	0.0183067	0.0376376	3.51214e-08	2.43299e-07	16	16	16	asd_vs_adhd	0.753815	1
16	80631803	ENSG00000166446	CDYL2	ENSG00000166446	CDYL2	1.50178	0.405355	0.133154	0.00341661	0.0179121	4.81722e-05	0.000111634	9	13	13	asd_vs_adhd	0.753815	1
3	129158968	ENST00000347300	IFT122-202	ENSG00000163913	IFT122	1.50174	0.0796748	0.133165	0.0977436	0.148365	6.28136e-30	1.40504e-28	13	15	15	asd_vs_adhd	0.753815	1
6	168707584	ENST00000366795	DACT2-201	ENSG00000164488	DACT2	1.50161	0.120006	0.133199	0.0351896	0.0432084	3.56572e-09	2.68485e-08	42	48	48	asd_vs_adhd	0.753815	1
2	20834476	ENST00000402541	HS1BP3-202	ENSG00000118960	HS1BP3	-1.50158	-0.154191	0.133207	0.0204227	0.0223345	2.53341e-05	0.000130865	23	30	30	asd_vs_adhd	0.753815	1
8	9413424	ENST00000310430	TNKS-201	ENSG00000173273	TNKS	-1.50138	-0.0737697	0.133257	0.0805954	0.0513915	1.00905e-10	8.60057e-10	62	64	64	asd_vs_adhd	0.753933	1
18	30517366	ENSG00000166960	CCDC178	ENSG00000166960	CCDC178	-1.50133	-0.126762	0.133271	0.0302029	0.0583196	8.98849e-14	3.54369e-13	13	13	13	asd_vs_adhd	0.753933	1
15	83328034	ENST00000543938	AP3B2-210	ENSG00000103723	AP3B2	-1.50112	-0.208223	0.133324	0.010134	0.0247734	7.54755e-06	4.13301e-05	12	12	12	asd_vs_adhd	0.754109	1
16	84216726	ENST00000564345	TAF1C-210	ENSG00000103168	TAF1C	-1.50093	-0.0956555	0.133374	0.0698099	0.111867	1.97376e-22	3.25595e-21	24	26	26	asd_vs_adhd	0.754215	1
15	86226758	ENST00000558092	AKAP13-206	ENSG00000170776	AKAP13	1.50088	0.160008	0.133386	0.018761	0.0358796	6.74851e-08	4.55215e-07	8	8	8	asd_vs_adhd	0.754215	1
21	47421111	ENST00000498614	COL6A1-206	ENSG00000142156	COL6A1	1.50047	0.113837	0.133493	0.0335364	0.0616525	1.04915e-12	1.02612e-11	13	13	13	asd_vs_adhd	0.754584	1
17	43322553	ENSG00000233483	AC008105.2	ENSG00000233483	AC008105.2	-1.5003	-0.162585	0.133536	0.0143604	0.0215774	7.27292e-06	1.79951e-05	5	5	5	asd_vs_adhd	0.754584	1
2	242716240	ENSG00000154252	GAL3ST2	ENSG00000154252	GAL3ST2	1.50026	0.491918	0.133547	0.00180801	0.0200768	1.6333e-05	3.92487e-05	5	15	15	asd_vs_adhd	0.754584	1
3	77089037	ENST00000461745	ROBO2-202	ENSG00000185008	ROBO2	-1.50015	-0.165485	0.133575	0.0165087	0.0169684	0.000235022	0.00107915	33	37	37	asd_vs_adhd	0.754584	1
13	111545045	ENST00000310847	ANKRD10-202	ENSG00000088448	ANKRD10	-1.49998	-0.0336937	0.133619	0.421973	0.499506	1.06503e-134	3.18793e-132	35	36	36	asd_vs_adhd	0.754584	1
20	31350191	ENSG00000088305	DNMT3B	ENSG00000088305	DNMT3B	1.49998	0.285444	0.13362	0.00561197	0.0157873	0.000130763	0.000292873	3	3	3	asd_vs_adhd	0.754584	1
6	74104471	ENSG00000080007	DDX43	ENSG00000080007	DDX43	1.49992	0.102952	0.133635	0.038349	0.0721472	8.55295e-17	3.87113e-16	32	34	34	asd_vs_adhd	0.754584	1
1	160259063	ENSG00000122218	COPA	ENSG00000122218	COPA	1.49986	0.052388	0.133651	0.168006	0.218447	8.4397e-53	1.12797e-51	13	16	16	asd_vs_adhd	0.754584	1
5	176798114	ENST00000506944	RGS14-207	ENSG00000169220	RGS14	1.49986	0.057557	0.133651	0.12927	0.19033	2.41472e-39	7.57333e-38	15	17	17	asd_vs_adhd	0.754584	1
18	77733407	ENST00000588162	TXNL4A-208	ENSG00000141759	TXNL4A	-1.49979	-0.13635	0.13367	0.0296906	0.0524689	3.96006e-11	3.48046e-10	16	16	16	asd_vs_adhd	0.754584	1
12	100557020	ENST00000546413	GOLGA2P5-207	ENSG00000238105	GOLGA2P5	-1.49963	-0.223206	0.133709	0.0100927	0.0229638	1.67501e-05	8.83591e-05	3	3	3	asd_vs_adhd	0.754599	1
1	114447763	ENSG00000118655	DCLRE1B	ENSG00000118655	DCLRE1B	-1.49961	-0.114721	0.133716	0.0485432	0.0583241	9.79791e-14	3.8521e-13	26	28	28	asd_vs_adhd	0.754599	1
5	177189930	ENST00000503136	FAM153A-204	ENSG00000170074	FAM153A	-1.49934	-0.0695587	0.133784	0.101556	0.1522	9.0911e-31	2.0987e-29	25	30	30	asd_vs_adhd	0.754863	1
15	74275578	ENST00000561656	STOML1-206	ENSG00000067221	STOML1	-1.49911	-0.0979257	0.133844	0.034093	0.0431926	3.20114e-09	2.42248e-08	52	54	54	asd_vs_adhd	0.754901	1
16	4845266	ENSG00000267077	AC020663.2	ENSG00000267077	AC020663.2	1.49906	0.0709313	0.133858	0.0932548	0.125183	3.6277e-29	2.56115e-28	23	26	26	asd_vs_adhd	0.754901	1
18	60190852	ENST00000588676	ZCCHC2-206	ENSG00000141664	ZCCHC2	1.49893	0.137566	0.133892	0.0234558	0.026795	3.62128e-06	2.0562e-05	20	21	21	asd_vs_adhd	0.754901	1
15	83379223	ENSG00000228141	AC105339.1	ENSG00000228141	AC105339.1	1.49892	0.19836	0.133894	0.0111765	0.0157766	0.000133593	0.000298988	13	13	13	asd_vs_adhd	0.754901	1
7	45022622	ENSG00000232956	SNHG15	ENSG00000232956	SNHG15	1.49855	0.06782	0.133991	0.0913845	0.171745	8.25741e-41	8.31046e-40	22	25	25	asd_vs_adhd	0.754901	1
18	54275510	ENST00000586262	TXNL1-204	ENSG00000091164	TXNL1	1.4984	0.218088	0.13403	0.0104642	0.0140863	0.000800159	0.003433	16	16	16	asd_vs_adhd	0.754901	1
21	34804792	ENSG00000142188	TMEM50B	ENSG00000142188	TMEM50B	1.49823	0.0480676	0.134074	0.189401	0.236945	5.93527e-58	8.93216e-57	43	48	48	asd_vs_adhd	0.754901	1
9	98735119	ENST00000320486	ERCC6L2-202	ENSG00000182150	ERCC6L2	1.49818	0.181454	0.134086	0.012647	0.0398222	1.5035e-08	1.07707e-07	8	8	8	asd_vs_adhd	0.754901	1
5	78671731	ENST00000460741	HOMER1-203	ENSG00000152413	HOMER1	-1.49813	-0.156247	0.134101	0.0184609	0.0185219	0.000125399	0.000596058	25	31	31	asd_vs_adhd	0.754901	1
2	231577560	ENST00000258418	CAB39-201	ENSG00000135932	CAB39	1.49803	0.213016	0.134126	0.0110711	0.0261397	4.96642e-06	2.77499e-05	9	9	9	asd_vs_adhd	0.754901	1
12	12268963	ENST00000538239	LRP6-203	ENSG00000070018	LRP6	1.49792	0.233806	0.134154	0.00815272	0.022448	2.17583e-05	0.000113214	16	17	17	asd_vs_adhd	0.754901	1
13	48575525	ENSG00000227848	SUCLA2-AS1	ENSG00000227848	SUCLA2-AS1	-1.49786	-0.145317	0.13417	0.021361	0.0336435	2.06759e-08	6.05176e-08	40	42	42	asd_vs_adhd	0.754901	1
16	4932508	ENST00000345988	PPL-201	ENSG00000118898	PPL	-1.49785	-0.103165	0.134172	0.0470208	0.094875	3.22243e-19	4.57328e-18	13	14	14	asd_vs_adhd	0.754901	1
8	144718332	ENST00000458270	ZNF623-201	ENSG00000183309	ZNF623	1.49777	0.0623801	0.134193	0.112623	0.177142	2.3419e-36	6.66756e-35	7	7	7	asd_vs_adhd	0.754901	1
10	5990855	ENSG00000134470	IL15RA	ENSG00000134470	IL15RA	1.49763	0.161697	0.13423	0.0180227	0.0441898	1.1699e-10	3.89708e-10	26	34	34	asd_vs_adhd	0.754901	1
6	112393985	ENST00000603651	TUBE1-205	ENSG00000074935	TUBE1	1.49756	0.151594	0.134247	0.0187458	0.051342	1.06574e-10	9.06802e-10	6	6	6	asd_vs_adhd	0.754901	1
10	16632610	ENST00000345264	RSU1-201	ENSG00000148484	RSU1	-1.49746	-0.0437231	0.134273	0.229786	0.314601	8.1121e-71	6.21748e-69	17	21	21	asd_vs_adhd	0.754901	1
3	128580156	ENST00000498297	AC112484.2-201	ENSG00000231305	RP11-723O4.2	1.49737	0.0562375	0.134298	0.138794	0.16323	4.028e-33	1.0188e-31	34	34	34	asd_vs_adhd	0.754901	1
7	73703805	ENST00000223398	CLIP2-201	ENSG00000106665	CLIP2	-1.49729	-0.182744	0.134318	0.0130399	0.0545428	1.68961e-11	1.52305e-10	27	63	63	asd_vs_adhd	0.754901	1
10	1568832	ENST00000421697	ADARB2-AS1-202	ENSG00000205696	ADARB2-AS1	1.49726	0.107849	0.134324	0.0526788	0.075895	1.83983e-15	2.14009e-14	46	54	54	asd_vs_adhd	0.754901	1
13	33051411	ENSG00000229800	ATP8A2P2	ENSG00000229800	ATP8A2P2	1.49709	0.229532	0.13437	0.00826628	0.0110076	0.00148597	0.00308578	21	23	23	asd_vs_adhd	0.754901	1
4	159045626	ENSG00000164125	FAM198B	ENSG00000164125	FAM198B	-1.49705	-0.0635458	0.13438	0.112305	0.165815	3.52193e-39	3.39173e-38	16	18	18	asd_vs_adhd	0.754901	1
12	113623331	ENSG00000139405	RITA1	ENSG00000139405	RITA1	-1.49703	-0.0585512	0.134386	0.123954	0.167001	3.12308e-39	3.01606e-38	18	19	19	asd_vs_adhd	0.754901	1
6	78171948	ENSG00000135312	HTR1B	ENSG00000135312	HTR1B	1.49695	0.16928	0.134407	0.014316	0.0170527	7.41314e-05	0.000169415	41	42	42	asd_vs_adhd	0.754901	1
2	24299798	ENST00000486967	FAM228B-204	ENSG00000219626	FAM228B	1.4967	0.154658	0.134472	0.019706	0.0212766	3.6557e-05	0.000185392	26	27	27	asd_vs_adhd	0.754901	1
14	68038505	ENST00000561135	PLEKHH1-214	ENSG00000054690	PLEKHH1	1.49665	0.237834	0.134486	0.00828273	0.0155845	0.000408348	0.00182066	7	7	7	asd_vs_adhd	0.754901	1
7	152343589	ENST00000359321	XRCC2-201	ENSG00000196584	XRCC2	-1.49663	-0.149544	0.134489	0.022428	0.0365917	5.50725e-08	3.74826e-07	34	46	46	asd_vs_adhd	0.754901	1
2	232326305	ENST00000454824	NCL-206	ENSG00000115053	NCL	-1.49637	-0.243261	0.134558	0.00759074	0.0122311	0.00186315	0.00762261	18	22	22	asd_vs_adhd	0.754901	1
2	9548131	ENST00000463190	ITGB1BP1-208	ENSG00000119185	ITGB1BP1	1.49627	0.158278	0.134584	0.0172369	0.0443873	1.99843e-09	1.53941e-08	8	8	8	asd_vs_adhd	0.754901	1
1	231468480	ENSG00000116903	EXOC8	ENSG00000116903	EXOC8	1.49626	0.146266	0.134586	0.0261021	0.0379032	2.70652e-09	8.34937e-09	20	21	21	asd_vs_adhd	0.754901	1
9	99488172	ENSG00000233820	AL589843.2	ENSG00000233820	AL589843.2	1.49622	0.0361094	0.134597	0.360939	0.420267	1.20883e-122	6.67317e-121	14	14	14	asd_vs_adhd	0.754901	1
17	45904261	ENST00000466016	MRPL10-206	ENSG00000159111	MRPL10	1.49605	0.151981	0.13464	0.0199567	0.034645	1.26476e-07	8.32534e-07	23	23	23	asd_vs_adhd	0.754901	1
18	54264439	ENSG00000091164	TXNL1	ENSG00000091164	TXNL1	1.49591	0.169975	0.134678	0.0174087	0.0442536	6.86523e-11	2.31794e-10	7	7	7	asd_vs_adhd	0.754901	1
22	42528550	ENSG00000227370	AC254562.1	ENSG00000227370	AC254562.1	1.49587	0.18332	0.134686	0.0118195	0.0214968	8.34542e-06	2.05455e-05	14	14	14	asd_vs_adhd	0.754901	1
9	99488172	ENST00000445872	AL589843.2-201	ENSG00000233820	RP11-535M15.2	1.49587	0.0495934	0.134687	0.190016	0.254673	1.56964e-54	7.80862e-53	6	8	8	asd_vs_adhd	0.754901	1
19	41310375	ENST00000593445	EGLN2-204	ENSG00000269858	EGLN2	1.49586	0.379664	0.134689	0.00333044	0.0147967	0.000603423	0.00262657	3	3	3	asd_vs_adhd	0.754901	1
2	166689558	ENSG00000232411	AC009495.2	ENSG00000232411	AC009495.2	1.4958	0.177676	0.134705	0.0137823	0.0276002	4.1082e-07	1.10869e-06	13	14	14	asd_vs_adhd	0.754901	1
2	96914254	ENST00000258439	TMEM127-201	ENSG00000135956	TMEM127	1.49573	0.241622	0.134724	0.00728205	0.0436086	2.49694e-09	1.90569e-08	8	14	14	asd_vs_adhd	0.754901	1
3	50654562	ENST00000430409	MAPKAPK3-202	ENSG00000114738	MAPKAPK3	1.49573	0.199045	0.134725	0.014213	0.0209379	4.2518e-05	0.000213726	9	10	10	asd_vs_adhd	0.754901	1
22	38481172	ENST00000428572	BAIAP2L2-203	ENSG00000128298	BAIAP2L2	1.49571	0.0631212	0.134729	0.106115	0.162175	2.99806e-33	7.6287e-32	13	14	14	asd_vs_adhd	0.754901	1
15	66839517	ENSG00000188501	LCTL	ENSG00000188501	LCTL	1.49554	0.29491	0.134774	0.00572314	0.0217384	6.89214e-06	1.70862e-05	7	7	7	asd_vs_adhd	0.754901	1
12	1021243	ENST00000358495	RAD52-202	ENSG00000002016	RAD52	1.49545	0.0983711	0.134797	0.046542	0.0793117	4.71508e-16	5.67842e-15	16	18	18	asd_vs_adhd	0.754901	1
1	204187979	ENST00000272203	PLEKHA6-201	ENSG00000143850	PLEKHA6	-1.49536	-0.132924	0.134819	0.0286747	0.0570142	9.04247e-12	8.30488e-11	7	8	8	asd_vs_adhd	0.754901	1
3	41240996	ENST00000396185	CTNNB1-203	ENSG00000168036	CTNNB1	1.49532	0.056001	0.134831	0.144185	0.172957	2.38538e-35	6.55746e-34	20	30	30	asd_vs_adhd	0.754901	1
22	30774806	ENST00000382363	RNF215-203	ENSG00000099999	RNF215	-1.49532	-0.101698	0.134831	0.0438667	0.0516245	4.6407e-11	4.05894e-10	26	27	27	asd_vs_adhd	0.754901	1
14	35179593	ENST00000298159	CFL2-201	ENSG00000165410	CFL2	-1.49524	-0.100286	0.134851	0.048985	0.0680634	6.03931e-14	6.40748e-13	21	22	22	asd_vs_adhd	0.754901	1
4	122589110	ENST00000296511	ANXA5-201	ENSG00000164111	ANXA5	1.49521	0.0312078	0.134859	0.449491	0.493828	7.39261e-132	2.06622e-129	84	88	88	asd_vs_adhd	0.754901	1
1	201456043	ENST00000527573	CSRP1-210	ENSG00000159176	CSRP1	-1.49512	-0.286953	0.134884	0.00538981	0.0116211	0.00244572	0.00985297	28	33	33	asd_vs_adhd	0.754901	1
22	42177403	ENST00000476893	MEI1-209	ENSG00000167077	MEI1	-1.49488	-0.233593	0.134945	0.00965841	0.027037	3.26313e-06	1.86011e-05	8	8	8	asd_vs_adhd	0.754901	1
12	31825212	ENST00000536761	AMN1-207	ENSG00000151743	AMN1	1.49483	0.0986791	0.134958	0.0463497	0.0670672	1.03836e-13	1.08503e-12	9	9	9	asd_vs_adhd	0.754901	1
9	89763559	ENSG00000204446	C9orf170	ENSG00000204446	C9orf170	-1.49478	-0.157798	0.134972	0.0190401	0.0282719	2.83059e-07	7.72457e-07	26	33	33	asd_vs_adhd	0.754901	1
1	154179196	ENST00000362076	C1orf43-202	ENSG00000143612	C1orf43	-1.49474	-0.113983	0.134981	0.0394247	0.0242883	1.05096e-05	5.67053e-05	27	35	35	asd_vs_adhd	0.754901	1
7	63929563	ENSG00000228014	ZNF680P1	ENSG00000228014	ZNF680P1	1.4947	0.0712111	0.134992	0.0949574	0.135712	1.00679e-31	7.75469e-31	24	26	26	asd_vs_adhd	0.754901	1
10	126150404	ENST00000368842	LHPP-202	ENSG00000107902	LHPP	1.4944	0.0967026	0.13507	0.0442808	0.0657676	1.94796e-13	1.99805e-12	18	19	19	asd_vs_adhd	0.754901	1
1	40506425	ENST00000340450	CAP1-201	ENSG00000131236	CAP1	1.49435	0.305441	0.135084	0.00409194	0.0130054	0.00134964	0.00562356	8	8	8	asd_vs_adhd	0.754901	1
22	20753801	ENST00000476678	ZNF74-207	ENSG00000185252	ZNF74	-1.49431	-0.141004	0.135096	0.0213324	0.033162	2.32087e-07	1.48933e-06	25	36	36	asd_vs_adhd	0.754901	1
3	112324447	ENST00000461431	CCDC80-203	ENSG00000091986	CCDC80	-1.4942	-0.313414	0.135124	0.00538127	0.0108285	0.00336147	0.0132829	9	9	9	asd_vs_adhd	0.754901	1
2	9546478	ENST00000490426	ITGB1BP1-217	ENSG00000119185	ITGB1BP1	-1.49419	-0.165718	0.135126	0.0171854	0.0320622	3.86734e-07	2.42705e-06	28	34	34	asd_vs_adhd	0.754901	1
9	95087766	ENSG00000188312	CENPP	ENSG00000188312	CENPP	1.49419	0.03087	0.135127	0.499689	0.575089	1.33854e-199	2.56277e-197	20	20	20	asd_vs_adhd	0.754901	1
8	144659437	ENST00000462059	NAPRT-206	ENSG00000147813	NAPRT1	1.49413	0.0511552	0.135142	0.177787	0.193733	2.07443e-40	6.69081e-39	33	44	44	asd_vs_adhd	0.754901	1
10	126307861	ENSG00000189319	FAM53B	ENSG00000189319	FAM53B	1.49413	0.132421	0.135142	0.0262632	0.0476579	1.4951e-11	5.24624e-11	11	12	12	asd_vs_adhd	0.754901	1
9	2503280	ENST00000447278	VLDLR-AS1-203	ENSG00000236404	RP11-125B21.2	1.49404	0.174109	0.135166	0.014905	0.0470537	6.35594e-10	5.08987e-09	2	3	3	asd_vs_adhd	0.754901	1
7	23140847	ENST00000419813	KLHL7-AS1-201	ENSG00000230658	KLHL7-AS1	1.49402	0.0294123	0.135169	0.549129	0.571321	8.87691e-168	5.91356e-165	92	104	104	asd_vs_adhd	0.754901	1
8	145979066	ENST00000530353	ZNF251-204	ENSG00000198169	ZNF251	-1.49384	-0.109445	0.135217	0.0394789	0.0619284	9.82136e-13	9.63018e-12	21	24	24	asd_vs_adhd	0.754901	1
3	16299486	ENST00000383775	DPH3-202	ENSG00000154813	DPH3	-1.4938	-0.0635788	0.135227	0.110929	0.154395	1.97991e-31	4.67667e-30	19	19	19	asd_vs_adhd	0.754901	1
15	89998680	ENSG00000140519	RHCG	ENSG00000140519	RHCG	1.49376	0.105407	0.13524	0.0298781	0.0447069	7.26423e-11	2.4482e-10	18	20	20	asd_vs_adhd	0.754901	1
5	140240341	ENSG00000249034	AC005609.1	ENSG00000249034	AC005609.1	-1.49359	-0.198908	0.135282	0.0114013	0.0118525	0.000976358	0.00205332	19	20	20	asd_vs_adhd	0.754901	1
19	39971052	ENSG00000105197	TIMM50	ENSG00000105197	TIMM50	1.49359	0.117466	0.135283	0.0348294	0.0678078	7.97076e-16	3.45964e-15	6	6	6	asd_vs_adhd	0.754901	1
1	161087876	ENSG00000158793	NIT1	ENSG00000158793	NIT1	-1.49349	-0.149311	0.13531	0.0180619	0.0261557	7.59889e-07	2.01202e-06	15	16	16	asd_vs_adhd	0.754901	1
7	16623407	ENST00000432006	AC005014.1-201	ENSG00000224280	AC005014.5	-1.49334	-0.0538035	0.135348	0.143483	0.159342	2.85729e-32	6.98368e-31	48	58	58	asd_vs_adhd	0.754901	1
12	54718915	ENST00000552218	COPZ1-214	ENSG00000111481	COPZ1	1.49333	0.150723	0.135351	0.0200572	0.0327278	2.84608e-07	1.80984e-06	16	18	18	asd_vs_adhd	0.754901	1
19	9945933	ENSG00000127445	PIN1	ENSG00000127445	PIN1	1.49307	0.208596	0.135418	0.0119785	0.0307537	8.58871e-08	2.41851e-07	5	5	5	asd_vs_adhd	0.754901	1
12	117476728	ENST00000470612	TESC-203	ENSG00000088992	TESC	-1.49301	-0.278798	0.135434	0.00531034	0.0108121	0.00336062	0.0132802	5	5	5	asd_vs_adhd	0.754901	1
15	75182348	ENST00000352410	MPI-202	ENSG00000178802	MPI	1.493	0.168503	0.135436	0.0153478	0.0122607	0.00175405	0.00719994	24	25	25	asd_vs_adhd	0.754901	1
1	167691389	ENST00000474859	MPZL1-209	ENSG00000197965	MPZL1	-1.49293	-0.316468	0.135455	0.0044775	0.0109503	0.00328545	0.013004	16	19	19	asd_vs_adhd	0.754901	1
17	7146910	ENST00000570828	CTDNEP1-205	ENSG00000175826	CTDNEP1	-1.49276	-0.0633242	0.135501	0.10762	0.148739	5.06367e-30	1.13581e-28	19	19	19	asd_vs_adhd	0.754901	1
17	6555059	ENST00000542475	C17orf100-201	ENSG00000256806	AC004706.1	-1.49267	-0.127116	0.135523	0.0266649	0.0624056	7.66797e-13	7.56222e-12	11	11	11	asd_vs_adhd	0.754901	1
8	11704602	ENST00000532409	CTSB-225	ENSG00000164733	CTSB	1.49262	0.0747179	0.135538	0.0813234	0.121669	1.12963e-24	2.05095e-23	18	18	18	asd_vs_adhd	0.754901	1
11	8968841	ENSG00000175348	TMEM9B	ENSG00000175348	TMEM9B	1.49261	0.0789412	0.135539	0.0915487	0.109864	2.10229e-25	1.31285e-24	20	22	22	asd_vs_adhd	0.754901	1
6	33048163	ENST00000471184	HLA-DPB1-214	ENSG00000223865	HLA-DPB1	-1.49251	-0.145192	0.135565	0.0225566	0.021051	4.247e-05	0.000213497	30	40	40	asd_vs_adhd	0.754901	1
5	140052758	ENST00000504156	HARS-207	ENSG00000170445	HARS	-1.49244	-0.202373	0.135583	0.0144441	0.0141446	0.000799699	0.00343169	23	23	23	asd_vs_adhd	0.754901	1
1	161180465	ENST00000493849	NDUFS2-213	ENSG00000158864	NDUFS2	-1.4924	-0.04509	0.135594	0.244238	0.343515	4.16106e-79	3.93882e-77	5	5	5	asd_vs_adhd	0.754901	1
3	28333339	ENST00000495428	CMC1-211	ENSG00000187118	CMC1	1.49232	0.131659	0.135616	0.0254516	0.0306138	6.88538e-07	4.21074e-06	20	22	22	asd_vs_adhd	0.754901	1
14	55861658	ENST00000559320	AL356801.1-201	ENSG00000259318	RP11-454L9.2	-1.49229	-0.169337	0.135623	0.0147427	0.037941	3.03616e-08	2.11852e-07	5	5	5	asd_vs_adhd	0.754901	1
18	54264439	ENST00000217515	TXNL1-201	ENSG00000091164	TXNL1	1.49206	0.244444	0.135684	0.00862159	0.0185537	0.000115017	0.000549273	4	4	4	asd_vs_adhd	0.75511	1
21	45705721	ENST00000530812	AIRE-205	ENSG00000160224	AIRE	-1.49192	-0.214262	0.135719	0.0112402	0.027773	2.36354e-06	1.36647e-05	25	38	38	asd_vs_adhd	0.75511	1
17	73521161	ENSG00000073350	LLGL2	ENSG00000073350	LLGL2	-1.49178	-0.125773	0.135757	0.0298016	0.051292	3.30488e-12	1.20415e-11	30	32	32	asd_vs_adhd	0.75511	1
17	64298754	ENSG00000154229	PRKCA	ENSG00000154229	PRKCA	1.49164	0.0953427	0.135794	0.0581191	0.051588	2.88361e-12	1.05384e-11	65	73	73	asd_vs_adhd	0.75511	1
2	113300042	ENST00000417433	POLR1B-204	ENSG00000125630	POLR1B	1.49153	0.0912223	0.135822	0.0484968	0.0751431	2.00625e-15	2.32787e-14	11	12	12	asd_vs_adhd	0.75511	1
10	99374310	ENST00000307450	MORN4-201	ENSG00000171160	MORN4	-1.49152	-0.0549892	0.135826	0.146939	0.188532	1.18424e-39	3.73664e-38	31	36	36	asd_vs_adhd	0.75511	1
6	99316420	ENSG00000112234	FBXL4	ENSG00000112234	FBXL4	1.4914	0.0384221	0.135855	0.291057	0.361582	2.58537e-98	9.03905e-97	53	55	55	asd_vs_adhd	0.75511	1
2	170648443	ENST00000422006	SSB-205	ENSG00000138385	SSB	1.49137	0.110451	0.135865	0.0402326	0.0277369	1.80874e-06	1.06046e-05	37	42	42	asd_vs_adhd	0.75511	1
19	24216251	ENST00000597683	AC092279.1-202	ENSG00000268362	CTD-2017D11.1	-1.49128	-0.278627	0.135888	0.0082493	0.275318	3.4657e-60	2.01222e-58	7	81	81	asd_vs_adhd	0.75511	1
2	231678698	ENST00000493540	CAB39-206	ENSG00000135932	CAB39	1.49123	0.387659	0.1359	0.0029333	0.0150241	0.000538678	0.00235959	1	1	1	asd_vs_adhd	0.75511	1
9	131193877	ENST00000610052	AL359091.4-201	ENSG00000273186	RP11-339B21.10	1.49122	0.291886	0.135903	0.00563834	0.0115847	0.00238214	0.00961054	9	9	9	asd_vs_adhd	0.75511	1
10	81564241	ENST00000495430	NUTM2B-AS1-207	ENSG00000225484	RP11-773D16.1	1.49115	0.133657	0.135922	0.0388715	0.0678703	5.98187e-14	6.34806e-13	18	19	19	asd_vs_adhd	0.75511	1
11	33061561	ENST00000432887	TCP11L1-202	ENSG00000176148	TCP11L1	1.49101	0.0970556	0.135958	0.0490468	0.076703	1.12762e-15	1.32839e-14	21	25	25	asd_vs_adhd	0.755125	1
6	135606034	ENST00000475846	AHI1-206	ENSG00000135541	AHI1	-1.49097	-0.0684841	0.135969	0.0987464	0.22974	1.50005e-48	6.34698e-47	32	35	35	asd_vs_adhd	0.755125	1
1	110210644	ENST00000369827	GSTM2-202	ENSG00000213366	GSTM2	1.49077	0.163564	0.136023	0.0161904	0.0786544	7.06136e-16	8.4205e-15	23	26	26	asd_vs_adhd	0.755287	1
20	35757224	ENST00000421643	MROH8-205	ENSG00000101353	MROH8	1.49065	0.0635598	0.136054	0.110138	0.160618	6.75054e-33	1.69723e-31	38	38	38	asd_vs_adhd	0.755287	1
11	65486641	ENST00000528220	RNASEH2C-203	ENSG00000172922	RNASEH2C	1.49061	0.189894	0.136063	0.0123993	0.0256494	5.31693e-06	2.9615e-05	7	7	7	asd_vs_adhd	0.755287	1
1	196194909	ENSG00000162687	KCNT2	ENSG00000162687	KCNT2	1.49051	0.137435	0.13609	0.0304311	0.0106952	0.00171317	0.00354203	56	62	62	asd_vs_adhd	0.755287	1
5	1035920	ENST00000513296	NKD2-203	ENSG00000145506	NKD2	1.49045	0.472524	0.136107	0.00205071	0.0176306	0.000183169	0.000852452	4	7	7	asd_vs_adhd	0.755287	1
16	78133310	ENST00000566780	WWOX-214	ENSG00000186153	WWOX	1.4903	0.102246	0.136147	0.0466089	0.0528733	3.5327e-11	3.1163e-10	48	54	54	asd_vs_adhd	0.755385	1
7	76239303	ENST00000310842	POMZP3-202	ENSG00000146707	POMZP3	-1.49019	-0.211239	0.136173	0.0107551	0.514179	1.11844e-141	3.76786e-139	25	43	43	asd_vs_adhd	0.755411	1
19	58500044	ENST00000552579	ZNF606-209	ENSG00000166704	ZNF606	-1.48984	-0.197514	0.136266	0.0129707	0.0238271	1.31359e-05	7.01369e-05	13	13	13	asd_vs_adhd	0.755806	1
17	6556783	ENST00000576138	AC004706.1-201	ENSG00000261996	CTC-281F24.1	1.48969	0.13072	0.136305	0.0264157	0.0490627	2.43071e-10	2.01237e-09	10	10	10	asd_vs_adhd	0.755903	1
1	25870071	ENST00000374338	LDLRAP1-201	ENSG00000157978	LDLRAP1	-1.48955	-0.0940152	0.136342	0.053947	0.0854883	2.7776e-17	3.57649e-16	16	18	18	asd_vs_adhd	0.755985	1
18	77663894	ENST00000590895	PQLC1-212	ENSG00000122490	PQLC1	-1.48921	-0.0627624	0.136432	0.117604	0.171585	3.04607e-35	8.35298e-34	18	22	22	asd_vs_adhd	0.756233	1
18	12421285	ENST00000587735	PRELID3A-203	ENSG00000141391	SLMO1	-1.4891	-0.194612	0.13646	0.010388	0.0176693	0.0001813	0.000844329	20	26	26	asd_vs_adhd	0.756233	1
19	14800613	ENSG00000160961	ZNF333	ENSG00000160961	ZNF333	-1.48898	-0.125975	0.136492	0.0410156	0.0446352	9.09594e-11	3.04722e-10	23	30	30	asd_vs_adhd	0.756233	1
14	20920137	ENST00000556252	OSGEP-211	ENSG00000092094	OSGEP	1.48897	0.124137	0.136495	0.0313186	0.0338645	1.80987e-07	1.17374e-06	52	60	60	asd_vs_adhd	0.756233	1
3	184428156	ENSG00000177383	MAGEF1	ENSG00000177383	MAGEF1	1.48896	0.143375	0.136499	0.0223557	0.0149192	0.000204422	0.000451684	22	24	24	asd_vs_adhd	0.756233	1
13	103301405	ENST00000490420	TPP2-206	ENSG00000134900	TPP2	1.48887	0.118937	0.136521	0.0302228	0.0460554	8.94089e-10	7.07043e-09	32	35	35	asd_vs_adhd	0.756233	1
5	864388	ENST00000467963	BRD9-202	ENSG00000028310	BRD9	1.4888	0.214194	0.13654	0.0117467	0.0302632	6.42024e-07	3.94097e-06	15	17	17	asd_vs_adhd	0.756233	1
9	130129049	ENSG00000271833	AL445222.1	ENSG00000271833	AL445222.1	1.48859	0.28912	0.136595	0.00543589	0.0136911	0.00034185	0.000742619	6	6	6	asd_vs_adhd	0.756297	1
17	78518677	ENST00000570891	RPTOR-203	ENSG00000141564	RPTOR	1.48851	0.116939	0.136617	0.0291544	0.0545698	2.51956e-11	2.24448e-10	13	19	19	asd_vs_adhd	0.756297	1
2	47596287	ENST00000263735	EPCAM-201	ENSG00000119888	EPCAM	-1.48851	-0.0333357	0.136617	0.354992	0.431233	1.80141e-109	3.25065e-107	30	30	30	asd_vs_adhd	0.756297	1
18	268148	ENST00000581677	AP000845.1-201	ENSG00000263884	RP11-705O1.8	1.48834	0.176268	0.136662	0.0257031	0.0143049	0.000747097	0.00321562	45	76	76	asd_vs_adhd	0.75632	1
11	64085560	ENSG00000126432	PRDX5	ENSG00000126432	PRDX5	-1.4883	-0.124443	0.136672	0.0306652	0.0495884	6.76004e-12	2.41742e-11	17	18	18	asd_vs_adhd	0.75632	1
19	39432044	ENST00000292852	FBXO17-201	ENSG00000269190	FBXO17	-1.48824	-0.0600999	0.136686	0.138423	0.163076	1.80183e-33	4.62467e-32	37	43	43	asd_vs_adhd	0.75632	1
12	102513956	ENSG00000185480	PARPBP	ENSG00000185480	PARPBP	1.48814	0.0801551	0.136714	0.0659611	0.0785308	3.44093e-18	1.65028e-17	24	32	32	asd_vs_adhd	0.756354	1
5	175476681	ENSG00000248469	AC139491.1	ENSG00000248469	AC139491.1	1.48803	0.0420217	0.136743	0.291262	0.387094	3.65069e-108	1.53698e-106	19	24	24	asd_vs_adhd	0.756389	1
14	75890386	ENSG00000259319	AF111167.2	ENSG00000259319	AF111167.2	-1.48783	-0.0704507	0.136795	0.0880167	0.128849	5.39458e-30	3.91984e-29	9	10	10	asd_vs_adhd	0.756555	1
22	19437433	ENST00000263202	UFD1-201	ENSG00000070010	UFD1L	-1.4877	-0.142347	0.136829	0.0219385	0.0608266	1.62848e-12	1.5731e-11	4	4	4	asd_vs_adhd	0.756584	1
11	125825691	ENSG00000064309	CDON	ENSG00000064309	CDON	-1.48765	-0.0321257	0.136843	0.417584	0.482484	6.76963e-149	5.49868e-147	50	61	61	asd_vs_adhd	0.756584	1
7	128116808	ENST00000480046	METTL2B-204	ENSG00000165055	METTL2B	1.48751	0.032041	0.136879	0.458963	0.535208	1.5388e-151	6.6507e-149	32	38	38	asd_vs_adhd	0.756616	1
9	86595713	ENST00000325875	RMI1-201	ENSG00000178966	RMI1	1.48739	0.147561	0.136913	0.0205899	0.0394737	1.68693e-08	1.20361e-07	10	10	10	asd_vs_adhd	0.756616	1
19	12937604	ENST00000585384	RTBDN-204	ENSG00000132026	RTBDN	-1.48737	-0.0502922	0.136916	0.188886	0.268701	5.57336e-59	3.14927e-57	14	17	17	asd_vs_adhd	0.756616	1
11	118401917	ENST00000533102	TMEM25-225	ENSG00000149582	TMEM25	-1.4873	-0.129884	0.136937	0.0271898	0.0304998	6.98573e-07	4.27034e-06	33	36	36	asd_vs_adhd	0.756616	1
3	49067808	ENST00000489642	QRICH1-211	ENSG00000198218	QRICH1	-1.48716	-0.112389	0.136973	0.0355829	0.0593965	2.92619e-12	2.7824e-11	7	7	7	asd_vs_adhd	0.756697	1
2	113399409	ENST00000457336	AC079922.2-201	ENSG00000237753	AC079922.3	-1.48706	-0.039802	0.136999	0.258865	0.341937	2.04114e-79	1.94879e-77	8	8	8	asd_vs_adhd	0.75672	1
2	9667630	ENST00000478059	ADAM17-202	ENSG00000151694	ADAM17	1.48685	0.221419	0.137055	0.0092632	0.0168136	0.000251671	0.00115088	15	19	19	asd_vs_adhd	0.756782	1
9	131904304	ENST00000434095	PTPA-217	ENSG00000119383	PPP2R4	1.48674	0.180957	0.137084	0.0135693	0.0348766	1.10062e-07	7.28061e-07	8	11	11	asd_vs_adhd	0.756782	1
6	28048753	ENSG00000197279	ZNF165	ENSG00000197279	ZNF165	1.48661	0.0720301	0.137119	0.0882523	0.0442718	1.07472e-10	3.58446e-10	47	51	51	asd_vs_adhd	0.756782	1
8	56651317	ENST00000434581	TMEM68-202	ENSG00000167904	TMEM68	-1.48657	-0.0882226	0.137128	0.0559948	0.0873771	1.13647e-17	1.49063e-16	14	14	14	asd_vs_adhd	0.756782	1
17	17921324	ENST00000474627	ATPAF2-206	ENSG00000171953	ATPAF2	1.48656	0.0894283	0.13713	0.0529727	0.0716631	8.47043e-15	9.46631e-14	14	15	15	asd_vs_adhd	0.756782	1
1	84944950	ENST00000370654	RPF1-201	ENSG00000117133	RPF1	1.48652	0.149281	0.137142	0.0232384	0.0431844	2.0787e-09	1.59888e-08	8	8	8	asd_vs_adhd	0.756782	1
17	37824411	ENST00000269582	PNMT-201	ENSG00000141744	PNMT	-1.48638	-0.123383	0.137178	0.0311411	0.0522621	5.43996e-11	4.72999e-10	19	19	19	asd_vs_adhd	0.756795	1
5	145826874	ENSG00000113649	TCERG1	ENSG00000113649	TCERG1	1.48635	0.255646	0.137188	0.0063965	0.0237593	2.53479e-06	6.46671e-06	9	9	9	asd_vs_adhd	0.756795	1
3	128578559	ENST00000567253	AC112484.4-201	ENSG00000261159	RP11-723O4.9	1.48625	0.0699411	0.137213	0.087522	0.137532	5.3601e-28	1.1122e-26	10	10	10	asd_vs_adhd	0.756814	1
8	124113193	ENST00000518805	TBC1D31-206	ENSG00000156787	TBC1D31	-1.48593	-0.072155	0.137297	0.0857488	0.106924	1.44907e-21	2.30088e-20	34	36	36	asd_vs_adhd	0.757023	1
16	50186829	ENSG00000121274	PAPD5	ENSG00000121274	PAPD5	1.48587	0.265003	0.137314	0.00745331	0.028162	2.9248e-07	7.97174e-07	6	8	8	asd_vs_adhd	0.757023	1
15	76508776	ENST00000560179	ETFA-212	ENSG00000140374	ETFA	1.48579	0.234381	0.137335	0.00792873	0.018979	9.29181e-05	0.000448376	5	5	5	asd_vs_adhd	0.757023	1
8	146052962	ENST00000530682	ZNF7-211	ENSG00000147789	ZNF7	1.48578	0.27361	0.137338	0.00618181	0.0168413	0.000213368	0.000985231	3	6	6	asd_vs_adhd	0.757023	1
11	560956	ENST00000397582	RASSF7-201	ENSG00000099849	RASSF7	-1.48563	-0.21012	0.137378	0.012431	0.0543775	2.78696e-11	2.47496e-10	11	20	20	asd_vs_adhd	0.757047	1
6	55299178	ENST00000370852	HMGCLL1-204	ENSG00000146151	HMGCLL1	-1.48549	-0.11366	0.137414	0.0371749	0.0552721	1.59536e-11	1.44029e-10	45	46	46	asd_vs_adhd	0.757047	1
21	40817868	ENST00000380631	SH3BGR-202	ENSG00000185437	SH3BGR	1.48543	0.23157	0.137431	0.0065073	0.0111541	0.00289183	0.0115414	14	16	16	asd_vs_adhd	0.757047	1
22	45706018	ENST00000477714	FAM118A-211	ENSG00000100376	FAM118A	-1.4853	-0.0339468	0.137465	0.398542	0.49298	4.39542e-132	1.24421e-129	47	59	59	asd_vs_adhd	0.757047	1
11	113668596	ENSG00000048028	USP28	ENSG00000048028	USP28	-1.48508	-0.137183	0.137522	0.0192675	0.0376002	2.50561e-09	7.74742e-09	11	12	12	asd_vs_adhd	0.757047	1
1	47073387	ENST00000319928	MOB3C-202	ENSG00000142961	MOB3C	-1.48504	-0.0575342	0.137533	0.113391	0.154275	3.16823e-31	7.44387e-30	24	25	25	asd_vs_adhd	0.757047	1
22	42486935	ENSG00000237037	NDUFA6-AS1	ENSG00000237037	NDUFA6-AS1	-1.48504	-0.0294235	0.137534	0.492583	0.501858	1.12193e-156	1.0252e-154	95	99	99	asd_vs_adhd	0.757047	1
11	236977	ENST00000534590	PSMD13-214	ENSG00000185627	PSMD13	-1.48486	-0.0479318	0.137582	0.198354	0.268874	7.36479e-59	4.14566e-57	15	15	15	asd_vs_adhd	0.757047	1
4	88224941	ENST00000328546	HSD17B13-202	ENSG00000170509	HSD17B13	1.48474	0.135575	0.137614	0.0223828	0.0561821	1.11838e-11	1.02007e-10	14	14	14	asd_vs_adhd	0.757047	1
4	38614322	ENST00000440181	KLF3-AS1-202	ENSG00000231160	RP11-617D20.1	1.48459	0.0701156	0.137652	0.0701859	0.134043	4.10651e-27	8.24475e-26	17	17	17	asd_vs_adhd	0.757047	1
12	13349650	ENSG00000134531	EMP1	ENSG00000134531	EMP1	-1.48439	-0.142533	0.137706	0.022008	0.0239863	2.47026e-06	6.30743e-06	26	29	29	asd_vs_adhd	0.757047	1
9	124062071	ENST00000373818	GSN-204	ENSG00000148180	GSN	-1.48437	-0.0946854	0.13771	0.0501908	0.0482655	4.01103e-10	3.26307e-09	39	47	47	asd_vs_adhd	0.757047	1
5	177457537	ENST00000511189	FAM153C-208	ENSG00000204677	FAM153C	-1.48434	-0.117425	0.13772	0.0394289	0.0277311	2.08343e-06	1.2118e-05	51	58	58	asd_vs_adhd	0.757047	1
9	130647601	ENST00000373144	ST6GALNAC6-204	ENSG00000160408	ST6GALNAC6	-1.48427	-0.100697	0.137737	0.0592872	0.141942	1.07317e-28	2.29118e-27	12	17	17	asd_vs_adhd	0.757047	1
16	67579440	ENST00000565679	RIPOR1-212	ENSG00000039523	FAM65A	1.48422	0.15322	0.137751	0.0173653	0.0100278	0.00490694	0.0189504	19	19	19	asd_vs_adhd	0.757047	1
2	222437226	ENST00000609776	AC079834.2-201	ENSG00000272944	CTD-2308L22.1	1.48414	0.242973	0.137772	0.0086625	0.0192052	8.76484e-05	0.000424543	3	4	4	asd_vs_adhd	0.757047	1
5	131285666	ENST00000379264	ACSL6-207	ENSG00000164398	ACSL6	1.48412	0.0608482	0.137776	0.118544	0.15276	5.95123e-31	1.38468e-29	36	39	39	asd_vs_adhd	0.757047	1
21	29811667	ENSG00000232855	AF165147.1	ENSG00000232855	AF165147.1	-1.48403	-0.0399858	0.137801	0.247464	0.351137	2.49653e-95	8.14969e-94	57	79	79	asd_vs_adhd	0.757047	1
20	52560080	ENST00000371435	BCAS1-201	ENSG00000064787	BCAS1	-1.48397	-0.115564	0.137817	0.0371355	0.0683886	2.04995e-14	2.2401e-13	19	23	23	asd_vs_adhd	0.757047	1
3	9944296	ENSG00000163701	IL17RE	ENSG00000163701	IL17RE	-1.48393	-0.239841	0.137828	0.00727233	0.0148159	0.000211195	0.000466178	7	7	7	asd_vs_adhd	0.757047	1
2	113399409	ENSG00000237753	AC079922.2	ENSG00000237753	AC079922.2	-1.48392	-0.0401646	0.13783	0.259956	0.331656	2.12588e-87	5.88127e-86	8	8	8	asd_vs_adhd	0.757047	1
2	70514940	ENST00000480370	SNRPG-207	ENSG00000143977	SNRPG	1.48389	0.0922109	0.137838	0.0503783	0.0712457	1.27182e-14	1.40627e-13	17	17	17	asd_vs_adhd	0.757047	1
12	6643093	ENSG00000111640	GAPDH	ENSG00000111640	GAPDH	1.48386	0.140489	0.137846	0.0214449	0.0420752	2.44203e-10	7.99452e-10	9	10	10	asd_vs_adhd	0.757047	1
5	140552243	ENST00000231137	PCDHB7-201	ENSG00000113212	PCDHB7	1.48373	0.0892968	0.137882	0.0548703	0.0756896	2.67742e-15	3.08321e-14	33	33	33	asd_vs_adhd	0.757125	1
6	158733692	ENSG00000130338	TULP4	ENSG00000130338	TULP4	-1.48363	-0.107755	0.137908	0.0380599	0.0474653	2.12445e-11	7.38371e-11	19	20	20	asd_vs_adhd	0.757148	1
8	144656957	ENST00000340490	NAPRT-201	ENSG00000147813	NAPRT1	1.48339	0.0444665	0.13797	0.221072	0.254601	1.20136e-54	6.01027e-53	35	38	38	asd_vs_adhd	0.757368	1
16	971033	ENSG00000260439	LMF1-AS1	ENSG00000260439	LMF1-AS1	1.48311	0.2829	0.138045	0.00604579	0.0214506	8.39103e-06	2.06535e-05	17	23	23	asd_vs_adhd	0.757541	1
3	50596711	ENST00000485902	C3orf18-209	ENSG00000088543	C3orf18	1.48309	0.122082	0.138051	0.0373092	0.0743306	3.47611e-15	3.97865e-14	3	3	3	asd_vs_adhd	0.757541	1
11	57365276	ENST00000403558	SERPING1-205	ENSG00000149131	SERPING1	-1.48303	-0.138452	0.138067	0.0237758	0.0119867	0.00193632	0.00790269	31	32	32	asd_vs_adhd	0.757541	1
22	42397073	ENST00000450250	SLC25A5P1-201	ENSG00000215347	SLC25A5P1	-1.48287	-0.0976031	0.138109	0.0473608	0.0289274	1.39903e-06	8.29913e-06	46	49	49	asd_vs_adhd	0.757649	1
1	28879597	ENSG00000180098	TRNAU1AP	ENSG00000180098	TRNAU1AP	-1.48272	-0.161934	0.138149	0.0159902	0.0160206	0.00011404	0.0002568	19	23	23	asd_vs_adhd	0.757751	1
17	9728868	ENST00000262441	GLP2R-201	ENSG00000065325	GLP2R	1.48258	0.0574141	0.138185	0.134829	0.21374	6.41552e-45	2.44062e-43	21	24	24	asd_vs_adhd	0.757814	1
3	3823036	ENST00000448413	SUMF1-204	ENSG00000144455	SUMF1	-1.48248	-0.10933	0.138214	0.036001	0.0595937	2.17588e-12	2.08597e-11	12	15	15	asd_vs_adhd	0.757814	1
16	1032086	ENST00000566034	SOX8-202	ENSG00000005513	SOX8	1.48243	0.22831	0.138226	0.00965292	0.0375384	3.67127e-08	2.53945e-07	7	22	22	asd_vs_adhd	0.757814	1
4	100226121	ENSG00000196616	ADH1B	ENSG00000196616	ADH1B	1.48233	0.187837	0.138253	0.0114479	0.0172753	6.43849e-05	0.000147799	21	22	22	asd_vs_adhd	0.75784	1
1	45316450	ENSG00000070785	EIF2B3	ENSG00000070785	EIF2B3	-1.48225	-0.0529885	0.138275	0.152618	0.202712	1.17514e-48	1.43467e-47	22	28	28	asd_vs_adhd	0.757842	1
4	187111913	ENST00000596414	AC110771.1-201	ENSG00000269302	AC110771.1	-1.48216	-0.219887	0.138297	0.00841714	0.0290914	1.21781e-06	7.26253e-06	10	10	10	asd_vs_adhd	0.757842	1
14	24583989	ENST00000446197	DCAF11-204	ENSG00000100897	DCAF11	-1.48199	-0.212121	0.138344	0.0101818	0.014751	0.000597503	0.00260208	13	14	14	asd_vs_adhd	0.75786	1
14	75348628	ENST00000556190	DLST-212	ENSG00000119689	DLST	-1.48196	-0.0804367	0.13835	0.0727935	0.0705071	1.18072e-14	1.30832e-13	35	42	42	asd_vs_adhd	0.75786	1
6	36708555	ENST00000244751	CPNE5-201	ENSG00000124772	CPNE5	-1.4819	-0.162488	0.138366	0.0138431	0.0131147	0.00126787	0.00530256	18	18	18	asd_vs_adhd	0.75786	1
19	41884215	ENSG00000248098	BCKDHA	ENSG00000248098	BCKDHA	-1.48164	-0.102046	0.138435	0.0474114	0.0722322	7.04204e-17	3.19869e-16	34	39	39	asd_vs_adhd	0.758118	1
16	30773066	ENSG00000103549	RNF40	ENSG00000103549	RNF40	1.4811	0.0523019	0.138579	0.154622	0.180094	1.11098e-42	1.17653e-41	25	27	27	asd_vs_adhd	0.758786	1
6	158589384	ENST00000607778	GTF2H5-201	ENSG00000272047	GTF2H5	-1.48093	-0.0386267	0.138626	0.313159	0.368324	7.94311e-87	8.86357e-85	52	53	53	asd_vs_adhd	0.758926	1
11	68658747	ENST00000565125	MRPL21-207	ENSG00000197345	MRPL21	1.48083	0.196137	0.138652	0.0112628	0.0282335	1.8703e-06	1.09445e-05	6	6	6	asd_vs_adhd	0.758947	1
7	130121332	ENST00000562524	AC007938.1-201	ENSG00000259920	RP11-2E11.5	-1.48073	-0.247048	0.138679	0.00684272	0.0167207	0.000257377	0.00117509	10	10	10	asd_vs_adhd	0.758972	1
1	113643019	ENST00000492207	LRIG2-205	ENSG00000198799	LRIG2	-1.48064	-0.288088	0.138702	0.0055358	0.0194913	8.19078e-05	0.000398261	3	3	3	asd_vs_adhd	0.758978	1
19	52516578	ENST00000270649	ZNF614-201	ENSG00000142556	ZNF614	-1.48038	-0.121448	0.138772	0.030349	0.0489851	2.36767e-10	1.96183e-09	26	32	32	asd_vs_adhd	0.759115	1
3	147103833	ENSG00000174963	ZIC4	ENSG00000174963	ZIC4	-1.48016	-0.119155	0.13883	0.0320739	0.0522635	1.97569e-12	7.27436e-12	15	15	15	asd_vs_adhd	0.759115	1
18	12785477	ENST00000589444	PTPN2-209	ENSG00000175354	PTPN2	1.48016	0.108232	0.138831	0.0361931	0.0529979	4.82696e-11	4.21603e-10	35	43	43	asd_vs_adhd	0.759115	1
3	16299485	ENST00000488423	DPH3-204	ENSG00000154813	DPH3	1.48009	0.0410753	0.138848	0.213936	0.256397	5.00067e-55	2.53035e-53	37	39	39	asd_vs_adhd	0.759115	1
5	1320731	ENST00000507195	CLPTM1L-208	ENSG00000049656	CLPTM1L	1.48008	0.143277	0.138853	0.0226552	0.0401652	1.00643e-08	7.31266e-08	15	17	17	asd_vs_adhd	0.759115	1
13	99740073	ENST00000562781	DOCK9-AS2-201	ENSG00000260992	DOCK9-AS2	-1.48006	-0.0845192	0.138858	0.064394	0.10397	5.03034e-21	7.79321e-20	25	26	26	asd_vs_adhd	0.759115	1
7	22459063	ENSG00000105889	STEAP1B	ENSG00000105889	STEAP1B	-1.47983	-0.062675	0.138918	0.123116	0.170246	2.95298e-40	2.92437e-39	42	45	45	asd_vs_adhd	0.759214	1
16	30759620	ENST00000424889	PHKG2-202	ENSG00000156873	PHKG2	1.47979	0.377241	0.13893	0.0031578	0.0124723	0.00159843	0.00659261	3	3	3	asd_vs_adhd	0.759214	1
12	126927027	ENST00000397346	LINC02347-201	ENSG00000214043	RP5-944M2.3	-1.47945	-0.0367298	0.13902	0.337325	0.406391	3.11525e-99	4.5397e-97	66	70	70	asd_vs_adhd	0.759214	1
3	119883492	ENSG00000175697	GPR156	ENSG00000175697	GPR156	1.47937	0.124854	0.139042	0.0292065	0.053961	7.71437e-13	2.90466e-12	19	20	20	asd_vs_adhd	0.759214	1
20	23355159	ENST00000377026	NAPB-201	ENSG00000125814	NAPB	1.47936	0.0360496	0.139043	0.331811	0.378485	1.55195e-90	1.87591e-88	47	49	49	asd_vs_adhd	0.759214	1
16	16427505	ENST00000538085	AC138969.1-206	ENSG00000183889	NPIPA7	-1.47933	-0.164163	0.139053	0.0176401	0.0297719	9.75011e-07	5.87107e-06	27	38	38	asd_vs_adhd	0.759214	1
7	44836280	ENST00000355968	PPIA-201	ENSG00000196262	PPIA	1.47926	0.34575	0.13907	0.00432003	0.0179317	0.000139682	0.000659772	4	4	4	asd_vs_adhd	0.759214	1
2	170366212	ENSG00000239474	KLHL41	ENSG00000239474	KLHL41	-1.47925	-0.0880065	0.139073	0.0647631	0.0946719	6.35692e-22	3.49565e-21	20	24	24	asd_vs_adhd	0.759214	1
21	46910189	ENST00000342220	COL18A1-201	ENSG00000182871	COL18A1	-1.47924	-7.36729	0.139075	1.08915e-05	0.0273934	2.76679e-06	1.58749e-05	2	8	8	asd_vs_adhd	0.759214	1
15	72114632	ENST00000356056	MYO9A-201	ENSG00000066933	MYO9A	1.47917	0.135553	0.139096	0.0232987	0.0371008	4.62968e-08	3.17169e-07	17	17	17	asd_vs_adhd	0.759214	1
10	16865963	ENSG00000107611	CUBN	ENSG00000107611	CUBN	-1.47904	-0.0752961	0.139129	0.0769741	0.116415	3.89483e-27	2.58271e-26	21	25	25	asd_vs_adhd	0.759278	1
3	9334272	ENSG00000254485	AC026191.1	ENSG00000254485	AC026191.1	-1.47887	-0.124604	0.139175	0.0285139	0.0344649	1.42672e-08	4.22308e-08	11	13	13	asd_vs_adhd	0.759289	1
7	142991697	ENST00000472067	CASP2-204	ENSG00000106144	CASP2	1.47887	0.179602	0.139175	0.0157302	0.0323719	3.1487e-07	1.99313e-06	4	4	4	asd_vs_adhd	0.759289	1
5	160715436	ENST00000393959	GABRB2-203	ENSG00000145864	GABRB2	1.47843	0.131815	0.139293	0.0236082	0.0250726	6.58979e-06	3.63369e-05	51	55	55	asd_vs_adhd	0.759651	1
1	245133692	ENST00000487845	EFCAB2-211	ENSG00000203666	EFCAB2	1.47838	0.0525334	0.139307	0.170702	0.234648	1.37612e-49	6.00323e-48	77	98	98	asd_vs_adhd	0.759651	1
1	26758859	ENST00000525165	DHDDS-212	ENSG00000117682	DHDDS	1.47825	0.289565	0.13934	0.00549971	0.0144824	0.000683414	0.00295747	5	5	5	asd_vs_adhd	0.759651	1
15	28000021	ENST00000353809	OCA2-201	ENSG00000104044	OCA2	1.47822	0.0640042	0.13935	0.150651	0.212099	3.19119e-44	1.17711e-42	27	33	33	asd_vs_adhd	0.759651	1
11	65651212	ENSG00000172500	FIBP	ENSG00000172500	FIBP	-1.47821	-0.063518	0.139351	0.104257	0.129686	3.74638e-30	2.73623e-29	19	19	19	asd_vs_adhd	0.759651	1
14	70510934	ENSG00000100678	SLC8A3	ENSG00000100678	SLC8A3	-1.47807	-0.170504	0.139389	0.0153211	0.0188605	2.93471e-05	6.9131e-05	20	21	21	asd_vs_adhd	0.759738	1
3	15295691	ENST00000420195	SH3BP5-AS1-202	ENSG00000224660	SH3BP5-AS1	1.47796	0.12091	0.139418	0.0285385	0.0334607	1.8703e-07	1.21142e-06	29	31	31	asd_vs_adhd	0.759776	1
15	55702723	ENST00000524160	DNAAF4-207	ENSG00000256061	DYX1C1	1.47776	0.0720113	0.139472	0.0831155	0.113763	6.06835e-23	1.02139e-21	18	18	18	asd_vs_adhd	0.75995	1
7	45854201	ENSG00000272556	GTF2IP13	ENSG00000272556	GTF2IP13	1.47765	0.191318	0.139501	0.0132472	0.0220094	6.41322e-06	1.59284e-05	13	15	15	asd_vs_adhd	0.759987	1
8	131792547	ENSG00000155897	ADCY8	ENSG00000155897	ADCY8	-1.47753	-0.160431	0.139532	0.0132755	0.018863	2.90478e-05	6.84726e-05	15	15	15	asd_vs_adhd	0.760007	1
4	95219686	ENST00000295256	HPGDS-201	ENSG00000163106	HPGDS	1.47748	0.356895	0.139548	0.00295719	0.015611	0.000439747	0.00195171	5	5	5	asd_vs_adhd	0.760007	1
1	112313284	ENSG00000171385	KCND3	ENSG00000171385	KCND3	-1.47732	-0.203655	0.139591	0.00986693	0.0195289	1.81531e-05	4.34621e-05	10	10	10	asd_vs_adhd	0.760112	1
17	44107319	ENST00000572904	KANSL1-205	ENSG00000120071	KANSL1	-1.47723	-0.0635022	0.139614	0.108676	0.123276	6.23158e-25	1.1443e-23	24	27	27	asd_vs_adhd	0.760112	1
16	29845507	ENST00000570061	MVP-217	ENSG00000013364	MVP	1.47709	0.119703	0.13965	0.0305295	0.0558363	1.53828e-11	1.38933e-10	9	14	14	asd_vs_adhd	0.760112	1
11	85339646	ENST00000534341	TMEM126B-211	ENSG00000171204	TMEM126B	1.47708	0.2052	0.139655	0.0108999	0.0126887	0.00146617	0.0060771	13	14	14	asd_vs_adhd	0.760112	1
5	35617946	ENST00000282469	SPEF2-201	ENSG00000152582	SPEF2	-1.47683	-0.101384	0.139721	0.0417678	0.0773251	1.23256e-15	1.44951e-14	13	15	15	asd_vs_adhd	0.760187	1
14	77801364	ENST00000216468	TMED8-201	ENSG00000100580	TMED8	1.4768	0.0570405	0.13973	0.126953	0.166053	9.33731e-34	2.42041e-32	32	36	36	asd_vs_adhd	0.760187	1
4	175204828	ENST00000503780	CEP44-206	ENSG00000164118	CEP44	-1.47677	-0.138974	0.139738	0.0294879	0.0427375	2.08821e-09	1.60606e-08	19	22	22	asd_vs_adhd	0.760187	1
2	128848774	ENSG00000136731	UGGT1	ENSG00000136731	UGGT1	1.47652	0.193933	0.139804	0.0093055	0.0339709	1.58662e-08	4.68262e-08	8	8	8	asd_vs_adhd	0.760187	1
19	39667129	ENST00000600350	PAK4-211	ENSG00000130669	PAK4	-1.47634	-0.235121	0.139853	0.00822429	0.022846	1.74681e-05	9.19329e-05	10	10	10	asd_vs_adhd	0.760187	1
19	23258012	ENSG00000183850	ZNF730	ENSG00000183850	ZNF730	-1.47611	-0.0629848	0.139914	0.119712	0.235895	1.55798e-58	2.36978e-57	37	49	49	asd_vs_adhd	0.760187	1
4	162306899	ENST00000427802	FSTL5-203	ENSG00000168843	FSTL5	1.47605	0.103291	0.139931	0.0418328	0.0941921	6.90699e-19	9.65856e-18	51	51	51	asd_vs_adhd	0.760187	1
6	131160487	ENSG00000079819	EPB41L2	ENSG00000079819	EPB41L2	1.47597	0.0636211	0.139951	0.105119	0.127617	1.27999e-29	9.17639e-29	88	99	99	asd_vs_adhd	0.760187	1
5	180467225	ENSG00000165810	BTNL9	ENSG00000165810	BTNL9	1.47593	0.0528356	0.139963	0.172034	0.202894	1.05371e-48	1.28708e-47	54	65	65	asd_vs_adhd	0.760187	1
3	38144620	ENSG00000060971	ACAA1	ENSG00000060971	ACAA1	1.47588	0.0899453	0.139976	0.049442	0.0852451	7.99535e-20	4.07952e-19	20	20	20	asd_vs_adhd	0.760187	1
11	67202981	ENSG00000213402	PTPRCAP	ENSG00000213402	PTPRCAP	1.4758	0.0550723	0.139997	0.151023	0.163635	1.21255e-38	1.14892e-37	36	49	49	asd_vs_adhd	0.760187	1
2	199164087	ENSG00000236653	LINC01923	ENSG00000236653	LINC01923	-1.47562	-0.183646	0.140047	0.017227	0.0339636	1.77296e-08	5.21473e-08	9	9	9	asd_vs_adhd	0.760187	1
1	47023090	ENSG00000079277	MKNK1	ENSG00000079277	MKNK1	-1.47558	-0.0998837	0.140056	0.0440062	0.0418998	3.57322e-10	1.15535e-09	42	44	44	asd_vs_adhd	0.760187	1
6	34247456	ENSG00000272325	NUDT3	ENSG00000272325	NUDT3	-1.47556	-0.209015	0.140061	0.00868575	0.0160212	0.000114483	0.000257725	9	9	9	asd_vs_adhd	0.760187	1
17	48940730	ENST00000509385	TOB1-203	ENSG00000141232	TOB1	-1.47552	-0.199051	0.140074	0.0101836	0.0200978	6.40323e-05	0.000315115	17	21	21	asd_vs_adhd	0.760187	1
2	71357444	ENSG00000124383	MPHOSPH10	ENSG00000124383	MPHOSPH10	-1.4755	-0.0737527	0.140078	0.090872	0.105159	2.86579e-24	1.71805e-23	56	61	61	asd_vs_adhd	0.760187	1
2	172864490	ENSG00000172878	METAP1D	ENSG00000172878	METAP1D	1.4755	0.250854	0.140079	0.00684325	0.0116048	0.00109399	0.00229151	9	9	9	asd_vs_adhd	0.760187	1
17	73876416	ENSG00000141569	TRIM65	ENSG00000141569	TRIM65	1.47534	0.044734	0.140121	0.227989	0.298403	1.57643e-76	3.48577e-75	11	11	11	asd_vs_adhd	0.760187	1
5	87836329	ENST00000506664	LINC00461-206	ENSG00000245526	LINC00461	-1.47533	-0.0993032	0.140123	0.0489583	0.0492506	2.6096e-10	2.15403e-09	35	38	38	asd_vs_adhd	0.760187	1
4	35949843	ENSG00000047365	ARAP2	ENSG00000047365	ARAP2	-1.47531	-0.112744	0.140128	0.0390527	0.0727834	4.05957e-17	1.86326e-16	22	23	23	asd_vs_adhd	0.760187	1
21	41117334	ENSG00000183067	IGSF5	ENSG00000183067	IGSF5	-1.47531	-0.185065	0.14013	0.0151002	0.0317795	5.08009e-08	1.45049e-07	7	8	8	asd_vs_adhd	0.760187	1
8	30535583	ENSG00000104687	GSR	ENSG00000104687	GSR	1.47513	0.123953	0.140178	0.0315839	0.0458998	4.81736e-11	1.64167e-10	26	34	34	asd_vs_adhd	0.760326	1
9	114659046	ENST00000374279	UGCG-201	ENSG00000148154	UGCG	1.47495	0.166438	0.140226	0.0147867	0.0187534	0.000102079	0.000490551	20	22	22	asd_vs_adhd	0.760349	1
22	31608281	ENST00000331728	LIMK2-201	ENSG00000182541	LIMK2	1.47495	0.11566	0.140226	0.0314904	0.0219807	2.76894e-05	0.000142419	32	33	33	asd_vs_adhd	0.760349	1
18	56807116	ENST00000585864	SEC11C-203	ENSG00000166562	SEC11C	-1.47467	-0.0522105	0.140302	0.159285	0.194766	2.3874e-40	7.68346e-39	30	41	41	asd_vs_adhd	0.760574	1
8	33218361	ENST00000606064	AC067838.1-201	ENSG00000272338	RP11-722E23.2	1.47456	0.147181	0.140332	0.0206159	0.0265172	3.5312e-06	2.00749e-05	10	13	13	asd_vs_adhd	0.760574	1
3	9404526	ENSG00000134077	THUMPD3	ENSG00000134077	THUMPD3	1.47445	0.0368763	0.14036	0.326737	0.40748	3.094e-117	1.55176e-115	32	34	34	asd_vs_adhd	0.760574	1
12	19653063	ENST00000398731	AEBP2-203	ENSG00000139154	AEBP2	1.47445	0.195359	0.140361	0.0118189	0.0406744	9.94032e-09	7.22496e-08	8	8	8	asd_vs_adhd	0.760574	1
20	627259	ENSG00000271303	SRXN1	ENSG00000271303	SRXN1	1.47431	0.0918004	0.140398	0.0563021	0.136873	5.88881e-32	4.5679e-31	9	14	14	asd_vs_adhd	0.760574	1
11	117071882	ENST00000533863	TAGLN-208	ENSG00000149591	TAGLN	-1.4742	-0.102748	0.140427	0.0540367	0.093549	3.25231e-19	4.61331e-18	17	17	17	asd_vs_adhd	0.760574	1
16	27561473	ENST00000261588	KIAA0556-201	ENSG00000047578	KIAA0556	-1.47417	-0.114985	0.140437	0.0296145	0.0230924	1.58563e-05	8.38587e-05	27	48	48	asd_vs_adhd	0.760574	1
8	17104080	ENSG00000155975	VPS37A	ENSG00000155975	VPS37A	-1.47414	-0.0431024	0.140443	0.24228	0.313154	2.97607e-81	7.18666e-80	24	27	27	asd_vs_adhd	0.760574	1
2	96991069	ENSG00000198885	ITPRIPL1	ENSG00000198885	ITPRIPL1	1.47361	0.147566	0.140586	0.0176285	0.0337009	2.01769e-08	5.91217e-08	9	10	10	asd_vs_adhd	0.760938	1
16	9201098	ENSG00000263244	AC087190.4	ENSG00000263244	AC087190.4	-1.47349	-0.0614117	0.140618	0.120016	0.166487	7.53739e-40	7.39756e-39	20	21	21	asd_vs_adhd	0.760938	1
9	976964	ENST00000190165	DMRT3-201	ENSG00000064218	DMRT3	1.47342	0.144653	0.140639	0.0200551	0.0358265	7.49086e-08	5.03144e-07	27	34	34	asd_vs_adhd	0.760938	1
11	75294241	ENST00000527803	AP001922.5-201	ENSG00000255326	CTD-2530H12.4	1.47327	0.299668	0.140678	0.00500901	0.0112894	0.00273467	0.0109517	4	4	4	asd_vs_adhd	0.760938	1
15	65107831	ENSG00000140451	PIF1	ENSG00000140451	PIF1	1.47316	0.127954	0.140707	0.0266932	0.0623156	1.18853e-14	4.88534e-14	16	18	18	asd_vs_adhd	0.760938	1
4	56212276	ENST00000264228	SRD5A3-201	ENSG00000128039	SRD5A3	-1.47309	-0.0452074	0.140726	0.246115	0.317252	5.74711e-72	4.54642e-70	48	61	61	asd_vs_adhd	0.760938	1
8	1316808	ENSG00000260721	AF067845.1	ENSG00000260721	AF067845.1	1.47307	0.104359	0.140732	0.0465718	0.0426037	2.26872e-10	7.43924e-10	53	63	63	asd_vs_adhd	0.760938	1
2	110550335	ENST00000393283	RGPD5-203	ENSG00000015568	RGPD5	-1.47305	-0.269783	0.140739	0.00502446	0.015388	0.000466979	0.00206409	10	10	10	asd_vs_adhd	0.760938	1
3	196771131	ENST00000452595	DLG1-217	ENSG00000075711	DLG1	1.47292	0.208303	0.140773	0.0102906	0.0425298	3.4014e-09	2.56614e-08	12	13	13	asd_vs_adhd	0.760938	1
2	186584601	ENST00000421998	AC007966.1-201	ENSG00000226747	AC007966.1	1.47283	0.0399154	0.140798	0.24361	0.309748	2.19438e-69	1.60681e-67	42	42	42	asd_vs_adhd	0.760938	1
17	21279509	ENST00000583088	KCNJ12-202	ENSG00000184185	KCNJ12	1.47281	0.188268	0.140803	0.0109637	0.0183496	0.000136613	0.000646241	5	7	7	asd_vs_adhd	0.760938	1
16	85709804	ENSG00000131153	GINS2	ENSG00000131153	GINS2	1.4728	0.222219	0.140804	0.00913631	0.0143825	0.000266806	0.000584015	13	13	13	asd_vs_adhd	0.760938	1
19	58951815	ENSG00000269473	AC012313.8	ENSG00000269473	AC012313.8	1.47274	0.0687922	0.140821	0.0907615	0.11736	3.18403e-27	2.11777e-26	26	26	26	asd_vs_adhd	0.760938	1
3	129101765	ENSG00000251474	RPL32P3	ENSG00000251474	RPL32P3	-1.47261	-0.0992453	0.140857	0.0593623	0.076372	1.05023e-17	4.9378e-17	15	16	16	asd_vs_adhd	0.760938	1
8	86019382	ENST00000360375	LRRCC1-201	ENSG00000133739	LRRCC1	-1.47241	-0.0682056	0.14091	0.091468	0.144958	2.56899e-29	5.62708e-28	8	8	8	asd_vs_adhd	0.760938	1
13	45918439	ENST00000521507	TPT1-AS1-214	ENSG00000170919	TPT1-AS1	1.47241	0.361836	0.14091	0.00379032	0.010373	0.00414134	0.0161478	2	5	5	asd_vs_adhd	0.760938	1
5	54965424	ENST00000503891	SLC38A9-207	ENSG00000177058	SLC38A9	-1.47236	-0.109509	0.140925	0.0354966	0.058513	4.2299e-12	3.96879e-11	13	13	13	asd_vs_adhd	0.760938	1
7	102004745	ENST00000492837	AC091390.4-203	ENSG00000239969	RP11-163E9.2	-1.47235	-0.120973	0.140926	0.031471	0.0434153	3.03401e-09	2.30111e-08	26	28	28	asd_vs_adhd	0.760938	1
5	162883994	ENST00000521797	NUDCD2-204	ENSG00000170584	NUDCD2	1.47234	0.0891289	0.140928	0.0515526	0.0904724	3.44141e-18	4.63463e-17	5	5	5	asd_vs_adhd	0.760938	1
1	163038935	ENST00000367909	RGS4-203	ENSG00000117152	RGS4	1.47193	0.227595	0.141039	0.00851321	0.0150309	0.000514157	0.00225821	14	14	14	asd_vs_adhd	0.760988	1
10	43278249	ENSG00000165733	BMS1	ENSG00000165733	BMS1	1.47188	0.0359525	0.141054	0.331826	0.393325	6.09498e-110	2.65407e-108	27	27	27	asd_vs_adhd	0.760988	1
10	86088342	ENSG00000107771	CCSER2	ENSG00000107771	CCSER2	1.47188	0.0540306	0.141054	0.13789	0.147451	2.74375e-34	2.29827e-33	92	96	96	asd_vs_adhd	0.760988	1
7	72848109	ENSG00000188763	FZD9	ENSG00000188763	FZD9	-1.47184	-0.171223	0.141063	0.0157654	0.0218607	7.09479e-06	1.75651e-05	8	13	13	asd_vs_adhd	0.760988	1
2	118572226	ENST00000263239	DDX18-201	ENSG00000088205	DDX18	1.47177	0.064679	0.141083	0.112719	0.137928	1.9329e-28	4.07269e-27	41	44	44	asd_vs_adhd	0.760988	1
10	15001438	ENST00000407572	MEIG1-202	ENSG00000197889	MEIG1	-1.47172	-0.115202	0.141097	0.0330708	0.0770255	1.02932e-15	1.2155e-14	5	5	5	asd_vs_adhd	0.760988	1
2	74699085	ENST00000258105	MRPL53-201	ENSG00000204822	MRPL53	1.4716	0.0878912	0.14113	0.0588588	0.0650591	1.97473e-13	2.02433e-12	31	36	36	asd_vs_adhd	0.760988	1
7	153749503	ENST00000406326	DPP6-204	ENSG00000130226	DPP6	-1.47155	-0.0961017	0.141143	0.0501921	0.091617	1.58138e-18	2.16959e-17	10	18	18	asd_vs_adhd	0.760988	1
2	98274441	ENST00000451664	ACTR1B-202	ENSG00000115073	ACTR1B	1.4715	0.0315503	0.141157	0.26122	0.320255	3.26798e-72	2.60149e-70	17	17	17	asd_vs_adhd	0.760988	1
5	79407050	ENST00000507668	SERINC5-202	ENSG00000164300	SERINC5	-1.47149	-0.214122	0.141157	0.00871964	0.0167199	0.000256432	0.00117096	13	14	14	asd_vs_adhd	0.760988	1
17	73885041	ENST00000269383	TRIM65-201	ENSG00000141569	TRIM65	1.47129	0.0473932	0.141212	0.198942	0.29566	2.20915e-66	1.51731e-64	7	7	7	asd_vs_adhd	0.761166	1
17	57915292	ENST00000592790	VMP1-216	ENSG00000062716	VMP1	-1.47104	-0.141339	0.14128	0.0227167	0.0227559	1.94519e-05	0.000101781	19	28	28	asd_vs_adhd	0.761414	1
12	54789045	ENSG00000161638	ITGA5	ENSG00000161638	ITGA5	-1.47086	-1.17402	0.141328	0.000321618	0.0194157	2.16839e-05	5.15981e-05	4	8	8	asd_vs_adhd	0.761553	1
12	70636269	ENST00000553135	LINC01481-205	ENSG00000257815	RP11-611E13.2	-1.47072	-0.171783	0.141367	0.0164334	0.013944	0.000873435	0.00372932	33	36	36	asd_vs_adhd	0.761587	1
1	163038565	ENST00000421743	RGS4-204	ENSG00000117152	RGS4	-1.47068	-0.0823369	0.141378	0.0641426	0.134496	3.25692e-27	6.55982e-26	2	2	2	asd_vs_adhd	0.761587	1
9	33384765	ENSG00000165269	AQP7	ENSG00000165269	AQP7	1.47017	0.0503946	0.141515	0.192815	0.248531	2.40709e-61	3.88939e-60	25	28	28	asd_vs_adhd	0.762203	1
12	49297286	ENST00000398092	AC073610.3-201	ENSG00000272822	RP11-302B13.5	1.47002	0.125935	0.141557	0.0273952	0.0354535	9.17149e-08	6.10934e-07	12	12	12	asd_vs_adhd	0.76226	1
5	68927790	ENSG00000250138	AC139495.3	ENSG00000250138	AC139495.3	1.46973	0.128508	0.141634	0.0250117	0.141371	5.51402e-33	4.42368e-32	31	50	50	asd_vs_adhd	0.76226	1
16	67471922	ENST00000290949	ATP6V0D1-201	ENSG00000159720	ATP6V0D1	1.4697	0.125019	0.141642	0.0270145	0.0344604	1.26214e-07	8.30869e-07	19	19	19	asd_vs_adhd	0.76226	1
7	30562759	ENSG00000244480	AC005154.3	ENSG00000244480	AC005154.3	-1.4697	-0.0548402	0.141643	0.152167	0.185817	2.78828e-44	3.06723e-43	54	57	57	asd_vs_adhd	0.76226	1
10	51287081	ENST00000404618	RP11-592B15.4-001	ENSG00000225784	RP11-592B15.4	1.46965	0.0314519	0.141657	0.433042	0.507404	7.6038e-138	2.40609e-135	14	14	14	asd_vs_adhd	0.76226	1
1	227916358	ENST00000366760	SNAP47-203	ENSG00000143740	SNAP47	-1.46957	-0.173545	0.141678	0.0160208	0.028806	1.48535e-06	8.78585e-06	13	13	13	asd_vs_adhd	0.76226	1
22	24666851	ENST00000416735	SPECC1L-202	ENSG00000100014	SPECC1L	1.46957	0.151055	0.14168	0.017985	0.0340235	1.43964e-07	9.42673e-07	16	18	18	asd_vs_adhd	0.76226	1
2	220403669	ENSG00000123989	CHPF	ENSG00000123989	CHPF	1.46894	0.166127	0.141848	0.0150797	0.0390896	1.45186e-09	4.54216e-09	2	2	2	asd_vs_adhd	0.762884	1
19	10623623	ENSG00000180739	S1PR5	ENSG00000180739	S1PR5	-1.46891	-0.176933	0.141858	0.0122499	0.0244612	1.81913e-06	4.68304e-06	14	22	22	asd_vs_adhd	0.762884	1
8	56608983	ENSG00000167904	TMEM68	ENSG00000167904	TMEM68	-1.46889	-0.0978917	0.141862	0.0444167	0.0778427	3.52102e-18	1.68769e-17	11	11	11	asd_vs_adhd	0.762884	1
2	75145275	ENSG00000204792	LINC01291	ENSG00000204792	LINC01291	-1.46858	-0.0321632	0.141946	0.434401	0.48338	4.52776e-149	3.69013e-147	64	80	80	asd_vs_adhd	0.763115	1
10	15139179	ENSG00000152464	RPP38	ENSG00000152464	RPP38	1.46857	0.105308	0.141949	0.0393922	0.0533702	1.16753e-12	4.35192e-12	21	23	23	asd_vs_adhd	0.763115	1
6	39297766	ENST00000458470	KIF6-205	ENSG00000164627	KIF6	-1.46844	-0.117624	0.141986	0.034539	0.0572986	6.27585e-12	5.82431e-11	20	22	22	asd_vs_adhd	0.763137	1
14	94517268	ENST00000553400	DDX24-203	ENSG00000089737	DDX24	-1.46831	-0.0748586	0.142019	0.0737256	0.118658	8.75919e-24	1.52921e-22	12	12	12	asd_vs_adhd	0.763137	1
3	120626919	ENSG00000145087	STXBP5L	ENSG00000145087	STXBP5L	1.46824	0.267978	0.142039	0.00796966	0.0134805	0.000412419	0.000891105	12	12	12	asd_vs_adhd	0.763137	1
3	85008132	ENST00000383699	CADM2-201	ENSG00000175161	CADM2	-1.46814	-0.115235	0.142065	0.0315192	0.0226072	2.17379e-05	0.000113128	59	60	60	asd_vs_adhd	0.763137	1
7	2598632	ENST00000404984	IQCE-204	ENSG00000106012	IQCE	1.46811	0.222142	0.142073	0.00982738	0.0257795	5.46126e-06	3.03921e-05	15	16	16	asd_vs_adhd	0.763137	1
5	675941	ENST00000607068	AC026740.1-201	ENSG00000271781	CTD-2589H19.6	-1.46774	-0.24962	0.142175	0.00929353	0.0141681	0.000801491	0.00343805	4	5	5	asd_vs_adhd	0.763137	1
19	58740341	ENST00000596825	ZNF544-208	ENSG00000198131	ZNF544	1.46762	0.0980844	0.142209	0.0415696	0.0411375	7.77445e-09	5.70266e-08	26	27	27	asd_vs_adhd	0.763137	1
1	33789227	ENST00000373418	PHC2-202	ENSG00000134686	PHC2	1.46752	0.101799	0.142235	0.0394898	0.0673751	8.18937e-14	8.61639e-13	13	13	13	asd_vs_adhd	0.763137	1
1	212470790	ENSG00000230063	AL360091.2	ENSG00000230063	AL360091.2	1.46743	0.142014	0.142258	0.0243271	0.0330473	2.66793e-08	7.7637e-08	17	17	17	asd_vs_adhd	0.763137	1
12	125397916	ENST00000540700	UBC-208	ENSG00000150991	UBC	1.46719	0.0853621	0.142325	0.0859174	0.144937	3.73174e-30	8.41527e-29	4	4	4	asd_vs_adhd	0.763137	1
22	21328802	ENST00000465606	AIFM3-209	ENSG00000183773	AIFM3	1.46718	0.249767	0.142327	0.00709727	0.0206431	4.81964e-05	0.000240808	10	12	12	asd_vs_adhd	0.763137	1
1	70671365	ENSG00000116754	SRSF11	ENSG00000116754	SRSF11	1.46718	0.267216	0.142328	0.00568836	0.019647	1.98426e-05	4.73381e-05	5	5	5	asd_vs_adhd	0.763137	1
12	112369086	ENSG00000198270	TMEM116	ENSG00000198270	TMEM116	-1.46711	-0.152187	0.142345	0.0212058	0.0193567	2.35993e-05	5.59902e-05	35	41	41	asd_vs_adhd	0.763137	1
7	92861653	ENSG00000004766	VPS50	ENSG00000004766	VPS50	-1.46708	-0.113598	0.142355	0.0327134	0.0140994	0.000318741	0.000693792	55	79	79	asd_vs_adhd	0.763137	1
2	27323466	ENST00000402394	CGREF1-203	ENSG00000138028	CGREF1	-1.46698	-0.0549199	0.142382	0.138073	0.202555	5.12591e-42	1.74141e-40	10	10	10	asd_vs_adhd	0.763137	1
16	27236312	ENST00000361439	NSMCE1-201	ENSG00000169189	NSMCE1	-1.46696	-0.115758	0.142388	0.0355036	0.0145005	0.000684937	0.00296348	62	72	72	asd_vs_adhd	0.763137	1
3	19992493	ENST00000469122	RAB5A-206	ENSG00000144566	RAB5A	-1.46694	-0.129	0.142391	0.0257931	0.0503886	1.41823e-10	1.19411e-09	2	2	2	asd_vs_adhd	0.763137	1
10	105637132	ENSG00000260461	AL133355.1	ENSG00000260461	AL133355.1	1.46681	0.119379	0.142428	0.0374322	0.0530595	8.32338e-13	3.13006e-12	12	13	13	asd_vs_adhd	0.763137	1
16	58149305	ENST00000565880	CFAP20-205	ENSG00000070761	C16orf80	1.46662	0.121881	0.14248	0.0330619	0.0486148	2.21129e-10	1.83534e-09	26	27	27	asd_vs_adhd	0.763137	1
12	6977264	ENST00000488464	TPI1-206	ENSG00000111669	TPI1	1.46648	0.248547	0.142519	0.0105634	0.0128942	0.00133724	0.00557397	8	12	12	asd_vs_adhd	0.763137	1
17	36337711	ENSG00000197681	TBC1D3	ENSG00000197681	TBC1D3	-1.46644	-0.098704	0.142529	0.0610611	0.0945913	8.45461e-22	4.62702e-21	27	34	34	asd_vs_adhd	0.763137	1
4	122745595	ENST00000264499	BBS7-201	ENSG00000138686	BBS7	1.46618	0.0744568	0.142599	0.0668025	0.094526	5.31088e-19	7.4726e-18	39	41	41	asd_vs_adhd	0.763137	1
5	137273649	ENST00000033079	FAM13B-201	ENSG00000031003	FAM13B	-1.46618	-86.0685	0.1426	6.86557e-08	0.0306011	6.89948e-07	4.21907e-06	1	2	2	asd_vs_adhd	0.763137	1
21	34821442	ENST00000542230	TMEM50B-210	ENSG00000142188	TMEM50B	-1.46617	-0.196254	0.142602	0.0118421	0.0192054	9.04923e-05	0.000437385	17	21	21	asd_vs_adhd	0.763137	1
10	21098796	ENST00000493005	NEBL-212	ENSG00000078114	NEBL	1.46616	0.117081	0.142605	0.0294216	0.0460855	9.13928e-10	7.21959e-09	24	29	29	asd_vs_adhd	0.763137	1
8	82711822	ENST00000396330	SNX16-203	ENSG00000104497	SNX16	-1.46609	-0.0423078	0.142624	0.213929	0.277805	1.16928e-60	6.89285e-59	27	27	27	asd_vs_adhd	0.763137	1
1	118472343	ENSG00000065183	WDR3	ENSG00000065183	WDR3	-1.46599	-0.159764	0.142651	0.0253391	0.0530913	1.28167e-12	4.76779e-12	3	10	10	asd_vs_adhd	0.763137	1
12	54943134	ENSG00000123360	PDE1B	ENSG00000123360	PDE1B	-1.46593	-0.128486	0.142667	0.0304627	0.0252329	1.13991e-06	2.979e-06	50	65	65	asd_vs_adhd	0.763137	1
11	107661717	ENSG00000110660	SLC35F2	ENSG00000110660	SLC35F2	1.46581	0.0386078	0.1427	0.240483	0.228841	9.0835e-56	1.3059e-54	103	116	116	asd_vs_adhd	0.763137	1
8	59323918	ENST00000522978	UBXN2B-204	ENSG00000215114	UBXN2B	1.4658	0.275883	0.142701	0.00536345	0.0114254	0.0025081	0.0100886	6	10	10	asd_vs_adhd	0.763137	1
5	71403061	ENST00000296755	MAP1B-201	ENSG00000131711	MAP1B	1.46574	0.257316	0.142719	0.00679243	0.0114751	0.00250282	0.0100691	6	7	7	asd_vs_adhd	0.763137	1
14	101292463	ENST00000423456	MEG3-206	ENSG00000214548	MEG3	-1.46564	-0.0888565	0.142747	0.0549209	0.0941643	5.44019e-19	7.65089e-18	9	12	12	asd_vs_adhd	0.763137	1
1	43629855	ENST00000236051	EBNA1BP2-201	ENSG00000117395	EBNA1BP2	-1.46556	-0.0974894	0.142769	0.0430756	0.0613515	1.2191e-12	1.18762e-11	37	39	39	asd_vs_adhd	0.763137	1
1	100318226	ENST00000370161	AGL-204	ENSG00000162688	AGL	1.46553	0.0947807	0.142777	0.0524446	0.0813907	1.5311e-16	1.89122e-15	9	11	11	asd_vs_adhd	0.763137	1
12	11700964	ENSG00000247157	LINC01252	ENSG00000247157	LINC01252	-1.46551	-0.0457765	0.142781	0.223394	0.269584	1.06288e-67	1.98613e-66	55	67	67	asd_vs_adhd	0.763137	1
8	104169218	ENST00000521102	BAALC-AS1-205	ENSG00000247081	RP11-318M2.2	1.46547	0.394427	0.142793	0.00437321	0.0131282	0.00126642	0.00529698	6	6	6	asd_vs_adhd	0.763137	1
7	6863669	ENST00000464543	CCZ1B-205	ENSG00000146574	CCZ1B	-1.46534	-0.29336	0.142829	0.00609046	0.147471	5.78396e-30	1.29508e-28	17	33	33	asd_vs_adhd	0.763137	1
19	36233433	ENST00000592913	U2AF1L4-218	ENSG00000161265	U2AF1L4	1.46519	0.0758821	0.14287	0.0604998	0.102749	1.04753e-20	1.59389e-19	20	22	22	asd_vs_adhd	0.763137	1
8	92114060	ENSG00000214954	LRRC69	ENSG00000214954	LRRC69	1.46518	0.172676	0.142872	0.0131756	0.0198546	1.7578e-05	4.21355e-05	12	12	12	asd_vs_adhd	0.763137	1
16	53525751	ENST00000565431	AKTIP-208	ENSG00000166971	AKTIP	1.46517	0.105258	0.142876	0.0443536	0.0802463	2.15758e-16	2.64623e-15	9	10	10	asd_vs_adhd	0.763137	1
2	232646417	ENST00000479430	COPS7B-220	ENSG00000144524	COPS7B	-1.46516	-0.111315	0.142877	0.037248	0.0458549	9.25168e-10	7.30578e-09	22	28	28	asd_vs_adhd	0.763137	1
22	36884289	ENST00000216187	FOXRED2-201	ENSG00000100350	FOXRED2	-1.46515	-0.207991	0.142879	0.0160555	0.0392463	1.6367e-08	1.16909e-07	5	5	5	asd_vs_adhd	0.763137	1
6	150117711	ENSG00000231760	AL355312.2	ENSG00000231760	AL355312.2	-1.46505	-0.194384	0.142908	0.0114092	0.0267097	6.51602e-07	1.73502e-06	6	7	7	asd_vs_adhd	0.763178	1
4	122589110	ENSG00000164111	ANXA5	ENSG00000164111	ANXA5	1.46484	0.0299367	0.142965	0.478761	0.545838	1.94577e-182	2.68227e-180	32	33	33	asd_vs_adhd	0.763362	1
6	28193070	ENST00000252207	ZSCAN9-201	ENSG00000137185	ZSCAN9	1.46472	0.159917	0.142996	0.0141438	0.0270012	3.47333e-06	1.97586e-05	8	8	8	asd_vs_adhd	0.76341	1
1	43849640	ENST00000372457	MED8-203	ENSG00000159479	MED8	-1.46457	-0.0899007	0.143039	0.0547509	0.0745044	3.97873e-15	4.53401e-14	25	27	27	asd_vs_adhd	0.763524	1
10	33189247	ENSG00000150093	ITGB1	ENSG00000150093	ITGB1	1.46441	0.0880386	0.143082	0.0555376	0.0864966	5.31021e-20	2.72155e-19	19	20	20	asd_vs_adhd	0.763632	1
8	40377084	ENSG00000272479	AC010857.1	ENSG00000272479	AC010857.1	1.46424	0.189554	0.143127	0.011636	0.0182081	3.6913e-05	8.64048e-05	31	32	32	asd_vs_adhd	0.763757	1
9	139253932	ENSG00000213221	DNLZ	ENSG00000213221	DNLZ	1.46409	0.0355601	0.14317	0.285022	0.381862	1.53947e-105	6.1897e-104	38	50	50	asd_vs_adhd	0.763866	1
5	151145420	ENST00000518134	AC091982.1-201	ENSG00000213433	RP11-54C4.1	1.4639	0.098504	0.143221	0.042847	0.0694714	3.65507e-14	3.9268e-13	14	14	14	asd_vs_adhd	0.76402	1
16	577748	ENST00000567216	CAPN15-205	ENSG00000103326	CAPN15	-1.46374	-0.218954	0.143266	0.00870853	0.149509	2.98097e-30	6.73768e-29	16	27	27	asd_vs_adhd	0.764143	1
11	45511239	ENSG00000254746	AC103855.2	ENSG00000254746	AC103855.2	-1.46361	-0.0778645	0.143302	0.0888051	0.137539	5.32821e-32	4.13837e-31	16	18	18	asd_vs_adhd	0.764217	1
2	23865262	ENST00000288548	KLHL29-201	ENSG00000119771	KLHL29	1.46348	0.0945989	0.143335	0.050173	0.0900666	4.22816e-18	5.66747e-17	24	24	24	asd_vs_adhd	0.764279	1
18	70535623	ENSG00000263958	AC091138.1	ENSG00000263958	AC091138.1	-1.46324	-0.0991369	0.143401	0.0524198	0.0740748	3.58837e-17	1.65045e-16	34	39	39	asd_vs_adhd	0.764491	1
10	90973326	ENSG00000107798	LIPA	ENSG00000107798	LIPA	1.46318	0.0757618	0.143419	0.088073	0.134768	2.05017e-31	1.56415e-30	26	27	27	asd_vs_adhd	0.764491	1
1	40974433	ENST00000296380	EXO5-201	ENSG00000164002	EXO5	-1.46296	-0.0691004	0.143478	0.0934548	0.147906	4.62864e-30	1.03995e-28	8	9	9	asd_vs_adhd	0.764583	1
1	151763280	ENSG00000203288	TDRKH-AS1	ENSG00000203288	TDRKH-AS1	1.46295	0.0805667	0.143481	0.0637457	0.0867351	3.9958e-20	2.05489e-19	22	22	22	asd_vs_adhd	0.764583	1
2	61427114	ENST00000609422	AC016747.3-201	ENSG00000273302	RP11-493E12.2	-1.46275	-0.122623	0.143536	0.0254473	0.016414	0.000294302	0.0013346	41	43	43	asd_vs_adhd	0.764762	1
18	13663346	ENSG00000177150	FAM210A	ENSG00000177150	FAM210A	1.46266	0.0982205	0.14356	0.0514732	0.0548395	5.60362e-13	2.1265e-12	44	52	52	asd_vs_adhd	0.764771	1
1	44440644	ENST00000473485	ATP6V0B-208	ENSG00000117410	ATP6V0B	1.46254	0.106509	0.143594	0.05169	0.065904	1.75669e-13	1.80835e-12	24	41	41	asd_vs_adhd	0.764781	1
19	19905759	ENST00000587822	ZNF506-208	ENSG00000081665	ZNF506	1.46249	0.157699	0.143606	0.0162807	0.0340498	1.68542e-07	1.09697e-06	4	4	4	asd_vs_adhd	0.764781	1
22	18893866	ENST00000608842	DGCR6-208	ENSG00000183628	DGCR6	-1.46227	-0.308872	0.143668	0.00455465	0.072775	6.08194e-15	6.86279e-14	22	26	26	asd_vs_adhd	0.764932	1
22	50702142	ENST00000330651	MAPK11-201	ENSG00000185386	MAPK11	1.46218	0.259927	0.143692	0.00699447	0.0204282	5.16427e-05	0.000256984	6	6	6	asd_vs_adhd	0.764932	1
5	95726119	ENST00000311106	PCSK1-201	ENSG00000175426	PCSK1	-1.46207	-0.208083	0.143721	0.00934352	0.0193615	8.82997e-05	0.000427417	16	16	16	asd_vs_adhd	0.764932	1
16	1448306	ENST00000301712	UNKL-202	ENSG00000059145	UNKL	-1.46191	-0.113685	0.143765	0.0487172	0.0772866	1.15992e-15	1.36571e-14	14	21	21	asd_vs_adhd	0.764932	1
20	23355159	ENSG00000125814	NAPB	ENSG00000125814	NAPB	1.46185	0.0307558	0.143782	0.450491	0.502888	7.70096e-158	7.11793e-156	59	62	62	asd_vs_adhd	0.764932	1
7	103766788	ENST00000297431	ORC5-201	ENSG00000164815	ORC5	-1.46182	-0.0676001	0.143789	0.0820487	0.0922913	1.18289e-18	1.63248e-17	34	36	36	asd_vs_adhd	0.764932	1
1	110046797	ENST00000369864	AMIGO1-202	ENSG00000181754	AMIGO1	1.46177	0.115742	0.143804	0.0316094	0.0494924	2.47143e-10	2.04493e-09	16	16	16	asd_vs_adhd	0.764932	1
6	17393876	ENST00000378990	CAP2-202	ENSG00000112186	CAP2	1.46174	0.0613513	0.143811	0.115088	0.152526	7.35405e-31	1.70436e-29	23	30	30	asd_vs_adhd	0.764932	1
19	45853095	ENSG00000104884	ERCC2	ENSG00000104884	ERCC2	-1.46148	-0.0635568	0.143885	0.105906	0.115403	7.84333e-27	5.15004e-26	52	66	66	asd_vs_adhd	0.76504	1
16	23847322	ENST00000321728	PRKCB-202	ENSG00000166501	PRKCB	1.46144	0.0822793	0.143896	0.0550938	0.0783928	7.41001e-16	8.82676e-15	31	36	36	asd_vs_adhd	0.76504	1
17	78991769	ENST00000572036	AC127496.5-202	ENSG00000262873	CTD-2561B21.11	1.4614	0.195496	0.143906	0.0125268	0.0361899	6.20547e-08	4.20088e-07	12	12	12	asd_vs_adhd	0.76504	1
15	83128128	ENSG00000205271	CSPG4P10	ENSG00000205271	CSPG4P10	1.46116	0.181241	0.143971	0.0148678	0.0133524	0.000439683	0.000947893	17	17	17	asd_vs_adhd	0.76504	1
15	45459412	ENST00000290894	SHF-201	ENSG00000138606	SHF	-1.46114	-0.150331	0.143976	0.0218091	0.0373509	3.89453e-08	2.68842e-07	11	12	12	asd_vs_adhd	0.76504	1
14	55595762	ENST00000254301	LGALS3-201	ENSG00000131981	LGALS3	1.4611	0.110511	0.143988	0.0345711	0.0685667	5.16784e-14	5.51193e-13	14	21	21	asd_vs_adhd	0.76504	1
20	56063448	ENSG00000124097	HMGB1P1	ENSG00000124097	HMGB1P1	-1.46099	-0.450332	0.144018	0.00214133	0.0142477	0.000286327	0.000625495	4	4	4	asd_vs_adhd	0.76504	1
17	73870242	ENST00000254816	TRIM47-201	ENSG00000132481	TRIM47	-1.46097	-0.118484	0.144025	0.0368095	0.0610865	5.7373e-13	5.70709e-12	8	9	9	asd_vs_adhd	0.76504	1
5	79923836	ENST00000505337	DHFR-203	ENSG00000228716	DHFR	1.46094	0.117758	0.144031	0.0327019	0.0395191	1.45739e-08	1.04538e-07	16	19	19	asd_vs_adhd	0.76504	1
14	24896811	ENST00000555436	CBLN3-202	ENSG00000139899	CBLN3	-1.46086	-0.0872307	0.144054	0.0523463	0.0834761	7.5667e-17	9.52027e-16	29	38	38	asd_vs_adhd	0.765047	1
1	169138759	ENST00000483228	NME7-206	ENSG00000143156	NME7	1.46077	0.113398	0.144079	0.0309371	0.0377363	3.40909e-08	2.36419e-07	19	22	22	asd_vs_adhd	0.765063	1
1	33789224	ENSG00000134686	PHC2	ENSG00000134686	PHC2	1.46066	0.082178	0.144109	0.0594556	0.0808008	1.10875e-18	5.42984e-18	12	12	12	asd_vs_adhd	0.765105	1
2	37469082	ENST00000474257	NDUFAF7-212	ENSG00000003509	NDUFAF7	-1.46052	-0.166476	0.144148	0.0143515	0.0277541	2.22152e-06	1.28798e-05	12	14	14	asd_vs_adhd	0.765191	1
3	93733213	ENST00000315099	STX19-201	ENSG00000178750	STX19	-1.4603	-0.237647	0.144207	0.00872582	0.0105482	0.0038829	0.0152057	15	15	15	asd_vs_adhd	0.765387	1
19	1461142	ENSG00000119559	C19orf25	ENSG00000119559	C19orf25	1.46013	0.646067	0.144253	0.000860099	0.0142692	0.000283297	0.00061899	2	3	3	asd_vs_adhd	0.765519	1
6	169773776	ENST00000440168	LINC02519-202	ENSG00000226194	RP1-137D17.1	1.45974	0.120523	0.14436	0.0305321	0.0679576	8.11788e-14	8.54421e-13	9	9	9	asd_vs_adhd	0.76594	1
9	79034752	ENSG00000187210	GCNT1	ENSG00000187210	GCNT1	1.45967	0.137957	0.14438	0.0283614	0.0427224	2.32829e-10	7.63146e-10	32	38	38	asd_vs_adhd	0.76594	1
6	3150248	ENST00000464040	BPHL-209	ENSG00000137274	BPHL	1.45954	0.134769	0.144417	0.0199447	0.0257526	5.11117e-06	2.85209e-05	22	26	26	asd_vs_adhd	0.76594	1
20	47240790	ENSG00000124126	PREX1	ENSG00000124126	PREX1	-1.45951	-0.0738745	0.144426	0.0808359	0.11338	3.33903e-26	2.14917e-25	29	30	30	asd_vs_adhd	0.76594	1
2	946554	ENST00000308624	SNTG2-201	ENSG00000172554	SNTG2	1.45944	0.0724527	0.144443	0.087835	0.122209	9.51756e-25	1.73262e-23	48	53	53	asd_vs_adhd	0.76594	1
16	15961277	ENST00000573429	FOPNL-205	ENSG00000133393	FOPNL	1.4592	0.145111	0.14451	0.0214047	0.0510046	1.18707e-10	1.00589e-09	12	12	12	asd_vs_adhd	0.766177	1
19	18169805	ENSG00000096996	IL12RB1	ENSG00000096996	IL12RB1	-1.45901	-0.0802478	0.144562	0.0731904	0.105017	2.61713e-24	1.57171e-23	30	33	33	asd_vs_adhd	0.766227	1
7	1521914	ENST00000468115	INTS1-202	ENSG00000164880	INTS1	-1.459	-0.0398292	0.144564	0.311949	0.392238	7.81201e-95	1.02693e-92	37	44	44	asd_vs_adhd	0.766227	1
18	12056675	ENST00000391405	AP002414.1-201	ENSG00000212712	AP002414.1	1.45885	0.140841	0.144606	0.0223499	0.0183562	0.000133598	0.000632721	33	39	39	asd_vs_adhd	0.766325	1
22	29454660	ENST00000216071	C22orf31-201	ENSG00000100249	C22orf31	1.45878	0.163003	0.144627	0.0146166	0.0319772	3.99854e-07	2.50548e-06	9	10	10	asd_vs_adhd	0.766325	1
9	86582999	ENST00000376263	HNRNPK-204	ENSG00000165119	HNRNPK	-1.45867	-0.214934	0.144656	0.00969903	0.01415	0.000811488	0.00347807	10	10	10	asd_vs_adhd	0.766361	1
2	190539016	ENST00000441800	ANKAR-203	ENSG00000151687	ANKAR	1.45853	0.216171	0.144694	0.00819209	0.0204258	5.25025e-05	0.000260969	11	12	12	asd_vs_adhd	0.766433	1
10	90775593	ENSG00000261438	AL157394.1	ENSG00000261438	AL157394.1	-1.45839	-0.102527	0.144734	0.0422494	0.0431816	1.55896e-10	5.16173e-10	43	44	44	asd_vs_adhd	0.766433	1
3	140660672	ENSG00000114120	SLC25A36	ENSG00000114120	SLC25A36	-1.45835	-0.106401	0.144743	0.0429127	0.059088	5.72784e-14	2.27791e-13	14	16	16	asd_vs_adhd	0.766433	1
4	567669	ENSG00000273238	AC116565.1	ENSG00000273238	AC116565.1	-1.4583	-0.208041	0.144758	0.00993873	0.0251047	1.36799e-06	3.5516e-06	9	9	9	asd_vs_adhd	0.766433	1
2	241461355	ENST00000405002	ANKMY1-208	ENSG00000144504	ANKMY1	-1.45813	-0.0901567	0.144805	0.0586478	0.0499468	1.61058e-10	1.34965e-09	81	98	98	asd_vs_adhd	0.766567	1
1	50610625	ENST00000492299	ELAVL4-210	ENSG00000162374	ELAVL4	1.45799	0.116432	0.144842	0.0333459	0.0640186	2.75619e-13	2.79919e-12	24	26	26	asd_vs_adhd	0.766602	1
16	53498203	ENST00000562850	RBL2-206	ENSG00000103479	RBL2	1.45782	0.0345277	0.144891	0.375188	0.422286	4.91418e-105	8.15358e-103	44	51	51	asd_vs_adhd	0.766602	1
2	231328333	ENST00000462751	SP100-213	ENSG00000067066	SP100	1.45775	0.0513558	0.144908	0.158356	0.2015	5.82738e-42	1.97518e-40	34	37	37	asd_vs_adhd	0.766602	1
5	180673901	ENST00000505151	AC008443.1-203	ENSG00000233937	CTC-338M12.4	-1.45772	-0.297906	0.144918	0.00787287	0.0181215	0.000136424	0.000645377	9	10	10	asd_vs_adhd	0.766602	1
1	16160560	ENSG00000179743	FLJ37453	ENSG00000179743	FLJ37453	-1.45768	-0.104498	0.144928	0.0395001	0.0618678	1.60137e-14	6.53551e-14	20	28	28	asd_vs_adhd	0.766602	1
4	89513585	ENST00000431413	HERC3-206	ENSG00000138641	HERC3	-1.45757	-0.533689	0.14496	0.00227657	0.0137246	0.000981459	0.00416467	2	2	2	asd_vs_adhd	0.766602	1
2	174937175	ENSG00000138430	OLA1	ENSG00000138430	OLA1	-1.45754	-0.0484017	0.144967	0.188429	0.251318	8.36556e-63	1.38702e-61	42	43	43	asd_vs_adhd	0.766602	1
10	50362798	ENST00000374153	C10orf128-203	ENSG00000204161	C10orf128	1.45733	0.163263	0.145026	0.0152847	0.0470096	5.20349e-10	4.19809e-09	5	5	5	asd_vs_adhd	0.766798	1
14	75890386	ENST00000560419	AF111167.2-201	ENSG00000259319	RP11-293M10.6	-1.45696	-0.0798685	0.145128	0.0685392	0.101088	2.736e-20	4.09134e-19	13	13	13	asd_vs_adhd	0.767219	1
15	40650436	ENSG00000140323	DISP2	ENSG00000140323	DISP2	1.45686	0.0747311	0.145156	0.0732251	0.101314	1.75789e-23	1.02756e-22	24	26	26	asd_vs_adhd	0.76725	1
12	133302254	ENSG00000176915	ANKLE2	ENSG00000176915	ANKLE2	-1.45677	-0.100974	0.145179	0.0550312	0.0798198	1.79466e-18	8.71291e-18	20	26	26	asd_vs_adhd	0.767255	1
17	6481471	ENST00000361413	KIAA0753-201	ENSG00000198920	KIAA0753	-1.45637	-0.176389	0.14529	0.0140867	0.0261035	4.46247e-06	2.50605e-05	14	16	16	asd_vs_adhd	0.767652	1
3	54157506	ENST00000477024	CACNA2D3-207	ENSG00000157445	CACNA2D3	-1.45634	-0.189402	0.145299	0.0102285	0.0171735	0.00021561	0.000995116	7	9	9	asd_vs_adhd	0.767652	1
17	7146969	ENST00000574205	CTDNEP1-209	ENSG00000175826	CTDNEP1	-1.45622	-0.159622	0.145332	0.013795	0.0107305	0.00354559	0.0139631	25	26	26	asd_vs_adhd	0.767678	1
3	12938719	ENSG00000144711	IQSEC1	ENSG00000144711	IQSEC1	-1.45616	-0.0993893	0.145348	0.0415375	0.0269678	4.99309e-07	1.33986e-06	48	59	59	asd_vs_adhd	0.767678	1
12	133302254	ENST00000357997	ANKLE2-201	ENSG00000176915	ANKLE2	-1.45595	-0.120145	0.145406	0.0386665	0.0679924	6.38226e-14	6.75839e-13	24	29	29	asd_vs_adhd	0.767744	1
13	52598827	ENST00000521776	UTP14C-201	ENSG00000253797	UTP14C	-1.45584	-0.111984	0.145438	0.02927	0.0612131	1.07516e-12	1.05086e-11	7	7	7	asd_vs_adhd	0.767744	1
17	4891507	ENST00000576820	INCA1-204	ENSG00000196388	INCA1	1.4558	0.261554	0.145447	0.0064276	0.0114894	0.00255189	0.0102549	14	14	14	asd_vs_adhd	0.767744	1
5	14581884	ENST00000274217	FAM105A-201	ENSG00000145569	FAM105A	1.45578	0.204748	0.145454	0.00957404	0.0205358	4.89846e-05	0.000244406	10	11	11	asd_vs_adhd	0.767744	1
9	121409	ENST00000382447	CBWD1-207	ENSG00000172785	CBWD1	1.45572	0.0855301	0.145471	0.0597353	0.0861189	1.06124e-17	1.39485e-16	20	22	22	asd_vs_adhd	0.767744	1
1	43849588	ENSG00000159479	MED8	ENSG00000159479	MED8	-1.45543	-0.0847822	0.145551	0.0626987	0.0872923	3.61821e-20	1.86468e-19	26	29	29	asd_vs_adhd	0.767839	1
1	43637820	ENST00000372492	CFAP57-201	ENSG00000243710	WDR65	1.4553	0.0667715	0.145586	0.0890502	0.135158	1.39102e-27	2.83976e-26	13	13	13	asd_vs_adhd	0.767839	1
2	118572226	ENSG00000088205	DDX18	ENSG00000088205	DDX18	1.45526	0.0613744	0.145597	0.120682	0.164623	9.51259e-39	9.04183e-38	40	40	40	asd_vs_adhd	0.767839	1
10	131864638	ENST00000456581	LINC00959-201	ENSG00000237489	LINC00959	1.45525	0.158993	0.145599	0.0257286	0.0676776	7.21845e-14	7.61746e-13	11	13	13	asd_vs_adhd	0.767839	1
11	869780	ENST00000524538	CHID1-206	ENSG00000177830	CHID1	1.45525	0.686284	0.1456	0.00107706	0.0408532	8.37735e-09	6.1236e-08	7	17	17	asd_vs_adhd	0.767839	1
12	27127029	ENST00000544179	TM7SF3-216	ENSG00000064115	TM7SF3	1.45486	0.0813477	0.145707	0.063936	0.118082	4.62797e-24	8.19103e-23	10	10	10	asd_vs_adhd	0.768285	1
9	104331635	ENST00000361820	GRIN3A-201	ENSG00000198785	GRIN3A	1.45471	0.10429	0.145749	0.0325171	0.0271017	3.25772e-06	1.85738e-05	56	60	60	asd_vs_adhd	0.768389	1
1	22004791	ENSG00000090686	USP48	ENSG00000090686	USP48	-1.45447	-0.168034	0.145817	0.0146965	0.017899	4.44825e-05	0.000103391	21	21	21	asd_vs_adhd	0.768629	1
22	50692282	ENST00000497738	MAPK12-210	ENSG00000188130	MAPK12	-1.45428	-0.177804	0.14587	0.0131974	0.0166418	0.000272729	0.00124205	11	18	18	asd_vs_adhd	0.768776	1
16	22448329	ENSG00000237296	SMG1P1	ENSG00000237296	SMG1P1	-1.4542	-0.155115	0.14589	0.0273452	0.0347692	1.10955e-08	3.30372e-08	24	31	31	asd_vs_adhd	0.768776	1
5	126381051	ENST00000508527	C5orf63-202	ENSG00000164241	C5orf63	1.45407	0.164982	0.145926	0.0146545	0.0302752	7.76269e-07	4.7254e-06	14	15	15	asd_vs_adhd	0.768776	1
4	25378835	ENSG00000053900	ANAPC4	ENSG00000053900	ANAPC4	1.45383	0.0503125	0.145994	0.175005	0.226388	2.22141e-55	3.16348e-54	49	49	49	asd_vs_adhd	0.768776	1
22	17618410	ENST00000336737	HDHD5-202	ENSG00000069998	CECR5	-1.45382	-0.156813	0.145996	0.0182147	0.0414419	6.08239e-09	4.50139e-08	13	15	15	asd_vs_adhd	0.768776	1
16	16425734	ENST00000381497	AC138969.1-205	ENSG00000183889	NPIPA7	-1.45381	-0.161208	0.145999	0.0215837	0.0368025	4.7082e-08	3.22224e-07	20	25	25	asd_vs_adhd	0.768776	1
14	98391947	ENSG00000246223	LINC01550	ENSG00000246223	LINC01550	1.45381	0.384681	0.146	0.00262271	0.0116364	0.00108436	0.00227234	1	1	1	asd_vs_adhd	0.768776	1
5	109035201	ENSG00000202512	RN7SKP230	ENSG00000202512	RN7SKP230	1.45334	0.202663	0.146131	0.0107912	0.0197956	1.91325e-05	4.56982e-05	11	13	13	asd_vs_adhd	0.769347	1
19	52552063	ENST00000598446	ZNF432-204	ENSG00000256087	ZNF432	-1.45314	-0.0750449	0.146184	0.0776144	0.144529	2.61767e-29	5.73086e-28	11	11	11	asd_vs_adhd	0.76951	1
20	34213966	ENST00000473373	CPNE1-222	ENSG00000214078	CPNE1	-1.45287	-0.0854485	0.146261	0.062696	0.0744654	2.28461e-15	2.64116e-14	10	10	10	asd_vs_adhd	0.769686	1
14	71189243	ENST00000554752	MAP3K9-205	ENSG00000006432	MAP3K9	-1.45286	-0.106014	0.146262	0.0368537	0.0580889	4.37126e-12	4.09753e-11	32	33	33	asd_vs_adhd	0.769686	1
10	133918175	ENSG00000188385	JAKMIP3	ENSG00000188385	JAKMIP3	1.45276	0.0375037	0.146292	0.312693	0.365972	4.40162e-101	1.60886e-99	39	60	60	asd_vs_adhd	0.769727	1
1	173793641	ENST00000361951	DARS2-201	ENSG00000117593	DARS2	-1.45266	-0.109962	0.146317	0.0408333	0.0483991	3.66617e-10	2.99214e-09	13	15	15	asd_vs_adhd	0.769742	1
19	18704047	ENST00000596360	CRLF1-204	ENSG00000006016	CRLF1	-1.45244	-0.190162	0.146378	0.0127069	0.0286912	1.52959e-06	9.0343e-06	7	8	8	asd_vs_adhd	0.769949	1
21	46269500	ENSG00000183255	PTTG1IP	ENSG00000183255	PTTG1IP	-1.4523	-0.113373	0.146418	0.0347009	0.0415161	3.29439e-10	1.06877e-09	30	48	48	asd_vs_adhd	0.770008	1
19	10227619	ENST00000587993	EIF3G-205	ENSG00000130811	EIF3G	-1.45224	-0.158474	0.146434	0.0178031	0.040543	1.05201e-08	7.63448e-08	7	12	12	asd_vs_adhd	0.770008	1
16	53727224	ENST00000568653	RPGRIP1L-210	ENSG00000103494	RPGRIP1L	1.45204	0.115855	0.146492	0.0307661	0.0704456	2.17937e-14	2.37625e-13	3	3	3	asd_vs_adhd	0.770194	1
12	96051583	ENSG00000074527	NTN4	ENSG00000074527	NTN4	-1.45187	-0.0393324	0.146539	0.279298	0.35805	2.44202e-97	8.37999e-96	59	61	61	asd_vs_adhd	0.770315	1
22	24236191	ENST00000215754	MIF-201	ENSG00000240972	MIF	1.45179	0.163048	0.146559	0.0151103	0.0251279	7.6888e-06	4.20672e-05	19	23	23	asd_vs_adhd	0.770315	1
21	45539040	ENST00000471490	PWP2-203	ENSG00000241945	PWP2	1.45158	0.047345	0.146619	0.219948	0.288826	1.41072e-63	9.00515e-62	21	24	24	asd_vs_adhd	0.770422	1
19	37808821	ENST00000591485	HKR1-224	ENSG00000181666	HKR1	-1.45156	-0.196296	0.146624	0.0114388	0.0211578	4.07393e-05	0.000205228	12	12	12	asd_vs_adhd	0.770422	1
12	110882688	ENST00000475777	ARPC3-205	ENSG00000111229	ARPC3	1.45139	0.141529	0.146672	0.0141575	0.0172827	0.000205725	0.000951676	13	15	15	asd_vs_adhd	0.770531	1
3	155860751	ENST00000471742	KCNAB1-205	ENSG00000169282	KCNAB1	-1.45132	-0.112016	0.146689	0.0315083	0.0345636	1.22028e-07	8.0427e-07	27	32	32	asd_vs_adhd	0.770531	1
8	146059118	ENST00000528017	ZNF7-205	ENSG00000147789	ZNF7	1.45104	0.111588	0.146769	0.035535	0.0495464	2.02223e-10	1.68173e-09	13	13	13	asd_vs_adhd	0.770772	1
17	79108168	ENST00000572798	AATK-206	ENSG00000181409	AATK	1.451	0.170867	0.14678	0.0157726	0.0473356	5.92062e-10	4.75588e-09	3	4	4	asd_vs_adhd	0.770772	1
15	55651216	ENST00000569205	CCPG1-212	ENSG00000260916	CCPG1	-1.4508	-0.095264	0.146834	0.0463095	0.071632	1.28239e-14	1.41778e-13	17	17	17	asd_vs_adhd	0.770941	1
11	6735841	ENST00000531871	GVINP1-202	ENSG00000254838	GVINP1	1.45012	0.0742573	0.147026	0.0662629	0.0710021	1.31127e-14	1.44916e-13	46	50	50	asd_vs_adhd	0.771811	1
2	80515483	ENSG00000162951	LRRTM1	ENSG00000162951	LRRTM1	1.44986	0.386022	0.147098	0.00296238	0.0116164	0.00105693	0.00221697	2	2	2	asd_vs_adhd	0.771811	1
1	155642517	ENST00000466366	YY1AP1-219	ENSG00000163374	YY1AP1	1.4497	0.0572127	0.147141	0.122127	0.140115	1.76659e-28	3.72848e-27	28	32	32	asd_vs_adhd	0.771811	1
19	14588574	ENST00000393033	GIPC1-203	ENSG00000123159	GIPC1	1.44967	0.252696	0.147152	0.0071989	0.0175838	0.000182365	0.000849066	9	9	9	asd_vs_adhd	0.771811	1
1	114437370	ENST00000256658	AP4B1-201	ENSG00000134262	AP4B1	1.44964	0.0597581	0.147158	0.115463	0.142663	8.36162e-29	1.79426e-27	31	34	34	asd_vs_adhd	0.771811	1
16	69744865	ENST00000564043	NQO1-206	ENSG00000181019	NQO1	-1.4496	-0.127418	0.147169	0.029237	0.0372567	3.79875e-08	2.62444e-07	17	20	20	asd_vs_adhd	0.771811	1
5	73923234	ENSG00000171617	ENC1	ENSG00000171617	ENC1	1.44957	0.22711	0.147178	0.00803438	0.0150431	0.000193971	0.000429258	5	5	5	asd_vs_adhd	0.771811	1
20	23059986	ENSG00000125810	CD93	ENSG00000125810	CD93	-1.44956	-0.169753	0.14718	0.0145795	0.0232213	3.62029e-06	9.14353e-06	18	19	19	asd_vs_adhd	0.771811	1
19	13875346	ENST00000319545	MRI1-202	ENSG00000037757	MRI1	-1.44949	-0.0403769	0.147201	0.271342	0.393318	1.87942e-95	2.51538e-93	23	25	25	asd_vs_adhd	0.771811	1
14	53323989	ENST00000557255	FERMT2-213	ENSG00000073712	FERMT2	-1.44937	-0.252402	0.147235	0.00676766	0.0114944	0.0024996	0.0100584	5	5	5	asd_vs_adhd	0.771875	1
14	103800529	ENST00000560338	EIF5-214	ENSG00000100664	EIF5	-1.44905	-0.0509555	0.147325	0.159569	0.188149	2.78629e-39	8.72325e-38	39	49	49	asd_vs_adhd	0.77213	1
14	81862462	ENST00000557055	STON2-208	ENSG00000140022	STON2	1.44903	0.28186	0.147328	0.00531263	0.0189141	0.000105338	0.00050558	4	4	4	asd_vs_adhd	0.77213	1
1	207222801	ENST00000411990	PFKFB2-203	ENSG00000123836	PFKFB2	1.44888	0.407238	0.147372	0.00268506	0.0133004	0.00118652	0.00498135	4	4	4	asd_vs_adhd	0.772146	1
3	23847446	ENST00000484048	UBE2E1-209	ENSG00000170142	UBE2E1	1.44886	0.226557	0.147376	0.00897666	0.0178568	0.000163806	0.000767293	15	18	18	asd_vs_adhd	0.772146	1
5	477360	ENST00000606074	SLC9A3-AS1-202	ENSG00000225138	CTD-2228K2.7	1.44875	0.0373215	0.147407	0.350578	0.467698	4.35529e-121	9.79398e-119	28	42	42	asd_vs_adhd	0.77219	1
11	76777988	ENST00000278559	CAPN5-201	ENSG00000149260	CAPN5	-1.44861	-0.110602	0.147445	0.0370919	0.0565601	1.11305e-11	1.01531e-10	19	26	26	asd_vs_adhd	0.772208	1
19	40534167	ENSG00000128000	ZNF780B	ENSG00000128000	ZNF780B	1.44858	0.0832326	0.147455	0.0665535	0.115747	1.06039e-26	6.93434e-26	13	14	14	asd_vs_adhd	0.772208	1
3	88101162	ENST00000398392	CGGBP1-202	ENSG00000163320	CGGBP1	-1.44831	-0.0521606	0.147529	0.168865	0.263749	2.08516e-57	1.12308e-55	15	15	15	asd_vs_adhd	0.772277	1
6	111493898	ENST00000439288	SLC16A10-204	ENSG00000112394	SLC16A10	1.44831	0.144928	0.147532	0.0203469	0.0239219	1.03156e-05	5.57166e-05	11	11	11	asd_vs_adhd	0.772277	1
2	220192131	ENSG00000182698	RESP18	ENSG00000182698	RESP18	1.44829	0.0356834	0.147535	0.37647	0.446771	6.86312e-132	4.36849e-130	49	56	56	asd_vs_adhd	0.772277	1
19	40021630	ENSG00000176401	EID2B	ENSG00000176401	EID2B	-1.44796	-0.16247	0.147629	0.0147647	0.0222268	5.18859e-06	1.29682e-05	22	23	23	asd_vs_adhd	0.772651	1
14	24895738	ENSG00000139899	CBLN3	ENSG00000139899	CBLN3	-1.44788	-0.0552709	0.147651	0.135774	0.195919	4.16131e-47	4.89218e-46	32	37	37	asd_vs_adhd	0.772654	1
12	55343954	ENST00000316577	TESPA1-201	ENSG00000135426	TESPA1	-1.44765	-0.156285	0.147716	0.0163988	0.0228257	2.01176e-05	0.000105059	35	46	46	asd_vs_adhd	0.772805	1
8	104412286	ENST00000523866	SLC25A32-205	ENSG00000164933	SLC25A32	-1.44759	-0.0912907	0.147731	0.0464058	0.0733451	5.98449e-15	6.75798e-14	16	19	19	asd_vs_adhd	0.772805	1
2	75155366	ENST00000377469	LINC01291-201	ENSG00000204792	AC104135.3	-1.44737	-0.0328341	0.147794	0.427643	0.476699	3.59464e-125	8.92126e-123	51	63	63	asd_vs_adhd	0.772805	1
1	151728017	ENST00000601684	AL589765.7-201	ENSG00000269621	RP11-98D18.15	1.44719	0.166386	0.147845	0.0159859	0.0403113	1.22699e-08	8.85859e-08	4	4	4	asd_vs_adhd	0.772805	1
7	148766735	ENSG00000197362	ZNF786	ENSG00000197362	ZNF786	-1.44717	-0.0444328	0.147848	0.210159	0.250343	1.09338e-62	1.80786e-61	31	48	48	asd_vs_adhd	0.772805	1
14	71685817	ENSG00000269945	AC004817.4	ENSG00000269945	AC004817.4	1.44699	0.0733737	0.1479	0.0879376	0.0885101	1.33778e-20	6.99752e-20	55	62	62	asd_vs_adhd	0.772805	1
1	155247374	ENSG00000143630	HCN3	ENSG00000143630	HCN3	-1.44691	-0.263184	0.147923	0.00556786	0.0227585	4.27754e-06	1.07402e-05	2	2	2	asd_vs_adhd	0.772805	1
3	86041333	ENST00000476021	CADM2-AS1-201	ENSG00000239519	CADM2-AS1	-1.44679	-0.447457	0.147957	0.00228423	0.0105671	0.00385582	0.0151043	6	6	6	asd_vs_adhd	0.772805	1
11	77926343	ENST00000361507	GAB2-202	ENSG00000033327	GAB2	1.44676	0.12318	0.147965	0.0315185	0.0579848	3.87284e-12	3.64613e-11	10	10	10	asd_vs_adhd	0.772805	1
17	6757180	ENSG00000262943	ALOX12P2	ENSG00000262943	ALOX12P2	1.44674	0.298019	0.14797	0.00410015	0.0121639	0.000840936	0.00177658	6	7	7	asd_vs_adhd	0.772805	1
12	44902386	ENST00000333837	NELL2-201	ENSG00000184613	NELL2	-1.44661	-0.277365	0.148006	0.00519809	0.0189881	0.000100718	0.00048438	8	8	8	asd_vs_adhd	0.772805	1
1	45205490	ENSG00000142945	KIF2C	ENSG00000142945	KIF2C	1.44656	0.150229	0.148021	0.0184768	0.0373589	3.07661e-09	9.46927e-09	7	7	7	asd_vs_adhd	0.772805	1
13	112761433	ENST00000421423	LINC00403-201	ENSG00000224243	LINC00403	1.44656	0.0569499	0.148021	0.139296	0.214815	2.47965e-45	9.54386e-44	37	42	42	asd_vs_adhd	0.772805	1
11	77884821	ENST00000600795	KCTD21-AS1-207	ENSG00000246174	KCTD21-AS1	1.44655	0.0485277	0.148022	0.179936	0.178376	1.09773e-36	3.15267e-35	45	55	55	asd_vs_adhd	0.772805	1
1	95699767	ENST00000263893	RWDD3-201	ENSG00000122481	RWDD3	1.44653	0.0933826	0.148028	0.0453093	0.061032	1.67514e-12	1.61624e-11	25	29	29	asd_vs_adhd	0.772805	1
2	47387303	ENST00000460218	CALM2-205	ENSG00000143933	CALM2	1.44638	0.103855	0.14807	0.041609	0.0882294	6.45466e-18	8.58049e-17	15	17	17	asd_vs_adhd	0.772805	1
15	45021199	ENST00000560141	TRIM69-207	ENSG00000185880	TRIM69	1.44638	0.0377648	0.14807	0.294231	0.293549	1.19092e-64	7.85676e-63	75	109	109	asd_vs_adhd	0.772805	1
1	155287979	ENST00000492244	FDPS-217	ENSG00000160752	FDPS	1.44634	0.0713374	0.148083	0.0764481	0.120246	1.8133e-24	3.2628e-23	10	10	10	asd_vs_adhd	0.772805	1
16	72097123	ENST00000540303	HPR-202	ENSG00000261701	HPR	1.44624	0.0292156	0.14811	0.457657	0.548407	2.33197e-157	1.19431e-154	11	11	11	asd_vs_adhd	0.772805	1
1	245133629	ENST00000447569	EFCAB2-207	ENSG00000203666	EFCAB2	1.44611	0.0893332	0.148145	0.050626	0.0853717	2.624e-17	3.38214e-16	15	16	16	asd_vs_adhd	0.772805	1
8	143808621	ENST00000336138	THEM6-201	ENSG00000130193	THEM6	-1.44605	-0.0592303	0.148162	0.12037	0.139307	3.11373e-28	6.50813e-27	50	61	61	asd_vs_adhd	0.772805	1
5	271772	ENST00000507528	PDCD6-206	ENSG00000249915	PDCD6	1.44602	0.25885	0.148172	0.00665401	0.0232286	1.6932e-05	8.92545e-05	7	7	7	asd_vs_adhd	0.772805	1
9	33441152	ENSG00000165272	AQP3	ENSG00000165272	AQP3	1.44547	0.0606547	0.148327	0.127759	0.177701	1.03685e-42	1.0985e-41	26	27	27	asd_vs_adhd	0.773185	1
3	31574130	ENST00000453168	STT3B-204	ENSG00000163527	STT3B	1.44544	0.164996	0.148333	0.0152791	0.0161939	0.000334021	0.00150424	17	20	20	asd_vs_adhd	0.773185	1
5	177479420	ENST00000511819	FAM153C-210	ENSG00000204677	FAM153C	-1.44527	-0.040358	0.148381	0.274564	0.365337	4.25804e-87	4.78765e-85	34	34	34	asd_vs_adhd	0.773185	1
8	27317279	ENSG00000120903	CHRNA2	ENSG00000120903	CHRNA2	-1.44526	-0.219571	0.148385	0.00872421	0.0162706	0.00010137	0.000229147	10	11	11	asd_vs_adhd	0.773185	1
4	77870904	ENST00000502584	SEPT11-203	ENSG00000138758	2021-09-11	-1.44519	-0.153277	0.148405	0.0172017	0.0323517	3.56894e-07	2.2471e-06	13	14	14	asd_vs_adhd	0.773185	1
7	108204530	ENST00000313516	THAP5-201	ENSG00000177683	THAP5	1.44516	0.168716	0.148412	0.0152731	0.0193914	7.98137e-05	0.000388591	16	19	19	asd_vs_adhd	0.773185	1
3	127872297	ENSG00000132394	EEFSEC	ENSG00000132394	EEFSEC	1.4451	0.109456	0.148429	0.0372287	0.0422019	2.69383e-10	8.79258e-10	47	51	51	asd_vs_adhd	0.773185	1
10	72192071	ENSG00000156574	NODAL	ENSG00000156574	NODAL	-1.44502	-0.0865042	0.148453	0.0557642	0.0472622	2.38176e-11	8.25776e-11	52	64	64	asd_vs_adhd	0.773185	1
17	34538310	ENSG00000205020	CCL4L1	ENSG00000205020	CCL4L1	-1.44499	-0.183934	0.148461	0.0124566	0.0453878	5.95631e-11	2.01755e-10	17	31	31	asd_vs_adhd	0.773185	1
2	28648812	ENST00000605056	AC104695.2-201	ENSG00000270210	RP11-373D23.3	1.44487	0.141653	0.148494	0.0253841	0.0211691	3.82701e-05	0.000193548	36	39	39	asd_vs_adhd	0.773185	1
2	89065419	ENST00000393515	ANKRD36BP2-201	ENSG00000230006	ANKRD36BP2	-1.4447	-0.0956143	0.148544	0.0506354	0.0791692	5.45081e-16	6.53957e-15	5	6	6	asd_vs_adhd	0.773185	1
2	55861400	ENST00000447944	PNPT1-205	ENSG00000138035	PNPT1	1.4446	0.108421	0.148571	0.037371	0.073062	6.29485e-15	7.09309e-14	14	14	14	asd_vs_adhd	0.773185	1
8	37720277	ENST00000522727	RAB11FIP1-203	ENSG00000156675	RAB11FIP1	1.44456	0.269606	0.148581	0.00634163	0.0265599	3.98106e-06	2.24909e-05	2	2	2	asd_vs_adhd	0.773185	1
21	45748827	ENSG00000160226	C21orf2	ENSG00000160226	C21orf2	-1.44451	-0.407154	0.148595	0.00278391	0.228159	2.07408e-56	3.01961e-55	16	34	34	asd_vs_adhd	0.773185	1
1	114437370	ENST00000369567	AP4B1-203	ENSG00000134262	AP4B1	-1.44443	-0.152873	0.148617	0.0162601	0.0117038	0.00233666	0.00943707	13	14	14	asd_vs_adhd	0.773185	1
15	101840818	ENSG00000140479	PCSK6	ENSG00000140479	PCSK6	-1.4444	-0.0964343	0.148627	0.0467097	0.0820624	5.34708e-19	2.64384e-18	62	81	81	asd_vs_adhd	0.773185	1
2	71653976	ENST00000493576	ZNF638-224	ENSG00000075292	ZNF638	1.44428	0.0952777	0.148659	0.041138	0.0433069	2.67026e-09	2.03289e-08	24	24	24	asd_vs_adhd	0.773185	1
19	28213937	ENST00000588150	LINC00662-205	ENSG00000261824	LINC00662	-1.44413	-0.106782	0.148701	0.0326551	0.0400275	1.31603e-08	9.48133e-08	20	22	22	asd_vs_adhd	0.773185	1
11	63991271	ENST00000394547	TRPT1-203	ENSG00000149743	TRPT1	-1.44406	-0.0457119	0.148721	0.207076	0.266619	3.18917e-58	1.76602e-56	21	21	21	asd_vs_adhd	0.773185	1
1	173386932	ENSG00000203739	AL645568.1	ENSG00000203739	AL645568.1	-1.44405	-0.389143	0.148724	0.00351056	0.0117683	0.000913503	0.0019255	3	3	3	asd_vs_adhd	0.773185	1
21	37406839	ENSG00000185917	SETD4	ENSG00000185917	SETD4	1.44398	0.0342061	0.148745	0.382885	0.433738	2.39857e-126	1.40104e-124	38	44	44	asd_vs_adhd	0.773185	1
7	35672269	ENST00000396081	HERPUD2-202	ENSG00000122557	HERPUD2	-1.44397	-0.144605	0.148747	0.0195664	0.0467765	7.92267e-10	6.28768e-09	6	6	6	asd_vs_adhd	0.773185	1
15	89420519	ENSG00000140511	HAPLN3	ENSG00000140511	HAPLN3	1.44393	0.069962	0.148758	0.0996347	0.140448	1.14258e-32	9.06104e-32	18	23	23	asd_vs_adhd	0.773185	1
11	17162869	ENST00000533645	PIK3C2A-205	ENSG00000011405	PIK3C2A	-1.4438	-0.154883	0.148794	0.0149515	0.0192693	9.13876e-05	0.000441399	9	10	10	asd_vs_adhd	0.773256	1
1	119689032	ENST00000445565	AL359915.2-206	ENSG00000231365	RP11-418J17.1	1.44372	0.0965612	0.148818	0.0442445	0.0674727	6.21707e-14	6.59056e-13	20	20	20	asd_vs_adhd	0.773262	1
5	138855549	ENST00000330794	TMEM173-201	ENSG00000184584	TMEM173	1.44342	0.0920086	0.148903	0.0577221	0.092983	6.56758e-19	9.197e-18	12	13	13	asd_vs_adhd	0.773588	1
14	38677204	ENST00000267377	SSTR1-201	ENSG00000139874	SSTR1	-1.44329	-0.0781646	0.148939	0.0709621	0.106377	1.92213e-21	3.03137e-20	39	43	43	asd_vs_adhd	0.773659	1
8	125551381	ENST00000522532	NDUFB9-206	ENSG00000147684	NDUFB9	-1.44318	-0.110522	0.148971	0.0382948	0.0698188	2.6447e-14	2.86669e-13	15	17	17	asd_vs_adhd	0.773692	1
1	184659637	ENST00000439962	EDEM3-203	ENSG00000116406	EDEM3	-1.44311	-0.0813265	0.14899	0.0618683	0.0881391	5.74805e-18	7.65378e-17	22	25	25	asd_vs_adhd	0.773692	1
19	48248779	ENST00000246802	NOP53-201	ENSG00000105373	GLTSCR2	-1.44296	-0.136047	0.149031	0.0179574	0.0245851	9.49998e-06	5.15437e-05	17	22	22	asd_vs_adhd	0.773744	1
1	221002018	ENSG00000272823	AL445423.1	ENSG00000272823	AL445423.1	-1.44288	-0.0633635	0.149053	0.0960977	0.122479	1.01025e-28	7.058e-28	34	34	34	asd_vs_adhd	0.773744	1
11	131532025	ENSG00000224795	NTM-AS1	ENSG00000224795	NTM-AS1	-1.44281	-0.127214	0.149073	0.0287326	0.057614	1.50618e-13	5.869e-13	16	17	17	asd_vs_adhd	0.773744	1
15	74833518	ENSG00000179361	ARID3B	ENSG00000179361	ARID3B	1.44276	0.149429	0.149089	0.0247058	0.0355852	7.45906e-09	2.24087e-08	25	30	30	asd_vs_adhd	0.773744	1
10	43016271	ENST00000473592	ZNF37BP-204	ENSG00000234420	ZNF37BP	1.44238	0.0598774	0.149196	0.112524	0.164197	2.10303e-33	5.38215e-32	12	13	13	asd_vs_adhd	0.773955	1
1	229584519	ENST00000485119	NUP133-203	ENSG00000069248	NUP133	1.44237	0.109259	0.149199	0.0413953	0.0718065	6.05095e-15	6.83042e-14	10	10	10	asd_vs_adhd	0.773955	1
1	213123862	ENSG00000143494	VASH2	ENSG00000143494	VASH2	-1.44215	-0.148538	0.149259	0.0199553	0.0164449	9.7535e-05	0.000220746	33	41	41	asd_vs_adhd	0.773955	1
1	150937736	ENSG00000259357	AL590133.2	ENSG00000259357	AL590133.2	1.44203	0.104636	0.149293	0.0383454	0.0542368	6.93682e-13	2.62007e-12	17	17	17	asd_vs_adhd	0.773955	1
22	29655841	ENSG00000100263	RHBDD3	ENSG00000100263	RHBDD3	-1.44201	-0.0818144	0.149301	0.058601	0.0969822	1.96153e-22	1.10098e-21	18	19	19	asd_vs_adhd	0.773955	1
19	52375710	ENST00000451628	ZNF577-202	ENSG00000161551	ZNF577	1.44187	0.0755945	0.149339	0.0768555	0.119376	4.57422e-24	8.09751e-23	42	44	44	asd_vs_adhd	0.773955	1
2	3447639	ENST00000415624	TRAPPC12-204	ENSG00000171853	TRAPPC12	-1.44177	-0.0950819	0.149366	0.0442273	0.0633644	5.17983e-13	5.16706e-12	26	36	36	asd_vs_adhd	0.773955	1
7	121960057	ENST00000449022	CADPS2-205	ENSG00000081803	CADPS2	1.44171	0.0851614	0.149384	0.060056	0.0799498	2.9687e-16	3.61106e-15	51	53	53	asd_vs_adhd	0.773955	1
12	123717984	ENST00000425637	C12orf65-203	ENSG00000130921	C12orf65	-1.44161	-0.0993694	0.149411	0.0458192	0.0838229	6.23286e-17	7.87112e-16	14	15	15	asd_vs_adhd	0.773955	1
8	134467091	ENSG00000008513	ST3GAL1	ENSG00000008513	ST3GAL1	1.44159	0.0709897	0.149419	0.0936913	0.0785725	3.3126e-18	1.58968e-17	94	105	105	asd_vs_adhd	0.773955	1
17	1421012	ENSG00000174238	PITPNA	ENSG00000174238	PITPNA	-1.44157	-0.0823854	0.149424	0.0331417	0.0244354	1.83472e-06	4.72166e-06	29	37	37	asd_vs_adhd	0.773955	1
3	58594601	ENST00000497310	FAM107A-207	ENSG00000168309	FAM107A	1.44146	0.250282	0.149455	0.00790618	0.01511	0.000525426	0.00230519	7	7	7	asd_vs_adhd	0.773955	1
2	172173919	ENSG00000123600	METTL8	ENSG00000123600	METTL8	1.44138	0.0975924	0.149478	0.0461571	0.0686283	4.6331e-16	2.03068e-15	14	15	15	asd_vs_adhd	0.773955	1
14	101003486	ENSG00000183092	BEGAIN	ENSG00000183092	BEGAIN	-1.44137	-0.352034	0.149481	0.00351031	0.0169076	7.78509e-05	0.000177613	6	7	7	asd_vs_adhd	0.773955	1
21	45553487	ENST00000291577	C21orf33-201	ENSG00000160221	C21orf33	-1.44135	-0.0756416	0.149485	0.0869125	0.137251	8.25162e-28	1.69747e-26	11	11	11	asd_vs_adhd	0.773955	1
16	15068869	ENST00000535621	PDXDC1-205	ENSG00000179889	PDXDC1	-1.44134	-0.0583138	0.149488	0.134646	0.268301	1.76982e-58	9.86211e-57	70	107	107	asd_vs_adhd	0.773955	1
11	77532160	ENST00000526164	AAMDC-205	ENSG00000087884	AAMDC	1.44121	0.0718299	0.149525	0.0620255	0.0679879	4.22989e-14	4.53172e-13	32	39	39	asd_vs_adhd	0.773957	1
12	94671534	ENSG00000258365	AC073655.2	ENSG00000258365	AC073655.2	1.44109	0.12649	0.149559	0.0239229	0.0246533	1.71415e-06	4.42127e-06	23	24	24	asd_vs_adhd	0.773957	1
2	210288782	ENST00000199940	MAP2-201	ENSG00000078018	MAP2	1.44106	0.0714158	0.149568	0.097325	0.0481688	3.75427e-10	3.0601e-09	119	133	133	asd_vs_adhd	0.773957	1
9	36214438	ENST00000396594	GNE-202	ENSG00000159921	GNE	-1.44103	-0.0792382	0.149577	0.0744421	0.0934131	7.28265e-19	1.01742e-17	32	32	32	asd_vs_adhd	0.773957	1
2	38893052	ENSG00000143891	GALM	ENSG00000143891	GALM	-1.44085	-0.0344405	0.149628	0.396233	0.467216	1.70128e-142	1.26672e-140	16	17	17	asd_vs_adhd	0.774033	1
22	38523003	ENST00000452794	PLA2G6-216	ENSG00000184381	PLA2G6	-1.44082	-0.15849	0.149637	0.0162269	0.0473388	5.00605e-10	4.04396e-09	10	10	10	asd_vs_adhd	0.774033	1
13	114154336	ENST00000462877	TMCO3-204	ENSG00000150403	TMCO3	-1.44066	-0.125146	0.149681	0.0217582	0.0119544	0.00209955	0.00852806	48	68	68	asd_vs_adhd	0.774146	1
10	95351444	ENST00000371464	RBP4-201	ENSG00000138207	RBP4	-1.44041	-0.166345	0.149751	0.0146556	0.0227593	1.84966e-05	9.70692e-05	17	21	21	asd_vs_adhd	0.77439	1
7	33053742	ENSG00000122643	NT5C3A	ENSG00000122643	NT5C3A	1.43996	0.047142	0.149878	0.194097	0.215585	4.12964e-52	5.43202e-51	58	64	64	asd_vs_adhd	0.774518	1
5	159502889	ENST00000456329	PWWP2A-202	ENSG00000170234	PWWP2A	-1.43985	-0.282401	0.149909	0.00547736	0.012913	0.00137321	0.00571505	13	14	14	asd_vs_adhd	0.774518	1
8	17942377	ENSG00000245281	AC124242.1	ENSG00000245281	AC124242.1	1.43985	0.116358	0.14991	0.0501909	0.059469	4.1836e-14	1.67178e-13	32	33	33	asd_vs_adhd	0.774518	1
2	170440942	ENST00000448752	PPIG-207	ENSG00000138398	PPIG	1.43983	0.12298	0.149916	0.024891	0.0419499	4.95158e-09	3.69037e-08	23	23	23	asd_vs_adhd	0.774518	1
3	119148347	ENSG00000176142	TMEM39A	ENSG00000176142	TMEM39A	1.43973	0.241409	0.149943	0.00710003	0.0227323	4.07872e-06	1.02666e-05	11	11	11	asd_vs_adhd	0.774518	1
21	37388377	ENSG00000214914	RPL23AP3	ENSG00000214914	RPL23AP3	-1.43973	-0.144612	0.149944	0.0199982	0.0129692	0.000558926	0.00119535	44	49	49	asd_vs_adhd	0.774518	1
11	77034069	ENST00000528203	PAK1-210	ENSG00000149269	PAK1	-1.43962	-0.366255	0.149976	0.00368789	0.0130185	0.00128261	0.00535938	2	2	2	asd_vs_adhd	0.774518	1
22	39066473	ENST00000444381	AL021707.2-203	ENSG00000228274	RP3-508I15.9	1.43959	0.178763	0.149984	0.0145427	0.0160867	0.000354641	0.00159298	26	32	32	asd_vs_adhd	0.774518	1
18	77941563	ENSG00000267251	AC139100.1	ENSG00000267251	AC139100.1	-1.4395	-0.0686996	0.15001	0.090175	0.115108	8.33808e-27	5.47192e-26	31	34	34	asd_vs_adhd	0.774518	1
11	62369690	ENSG00000149499	EML3	ENSG00000149499	EML3	1.43937	0.108154	0.150045	0.0337778	0.0581634	1.07704e-13	4.22412e-13	14	15	15	asd_vs_adhd	0.774518	1
19	3198839	ENST00000587740	NCLN-203	ENSG00000125912	NCLN	-1.43937	-0.234308	0.150047	0.00796816	0.0271111	3.35638e-06	1.91129e-05	4	6	6	asd_vs_adhd	0.774518	1
16	90086069	ENST00000536122	GAS8-202	ENSG00000141013	GAS8	-1.4393	-0.167525	0.150066	0.0153267	0.0256512	5.1874e-06	2.89299e-05	12	13	13	asd_vs_adhd	0.774518	1
11	6864895	ENSG00000254712	AC087280.1	ENSG00000254712	AC087280.1	-1.4393	-0.254715	0.150066	0.00757114	0.0191966	2.56989e-05	6.08221e-05	9	11	11	asd_vs_adhd	0.774518	1
16	64977656	ENST00000394156	CDH11-202	ENSG00000140937	CDH11	-1.4392	-0.265984	0.150093	0.00603254	0.0141877	0.000776382	0.00333632	8	8	8	asd_vs_adhd	0.774538	1
19	9868151	ENST00000586293	ZNF846-202	ENSG00000196605	ZNF846	1.43894	0.120308	0.150167	0.0285289	0.0562284	1.22866e-11	1.11755e-10	6	6	6	asd_vs_adhd	0.774582	1
22	36959968	ENSG00000166862	CACNG2	ENSG00000166862	CACNG2	-1.43892	-0.10512	0.150172	0.0395202	0.0745593	2.71427e-17	1.25487e-16	14	17	17	asd_vs_adhd	0.774582	1
1	225589204	ENSG00000143815	LBR	ENSG00000143815	LBR	1.43891	0.143609	0.150176	0.0237495	0.0359375	5.81032e-09	1.75738e-08	18	18	18	asd_vs_adhd	0.774582	1
10	124913793	ENSG00000154473	BUB3	ENSG00000154473	BUB3	1.43886	0.0834859	0.15019	0.0626905	0.100678	2.16124e-23	1.25906e-22	9	11	11	asd_vs_adhd	0.774582	1
10	28824195	ENST00000439676	WAC-210	ENSG00000095787	WAC	1.43851	0.106837	0.150291	0.03838	0.0309757	5.90286e-07	3.63876e-06	31	40	40	asd_vs_adhd	0.774698	1
18	11884067	ENST00000344987	MPPE1-204	ENSG00000154889	MPPE1	-1.43843	-0.175416	0.150312	0.0132539	0.0284114	1.75677e-06	1.03135e-05	33	51	51	asd_vs_adhd	0.774698	1
13	49883934	ENST00000409308	CAB39L-205	ENSG00000102547	CAB39L	1.43831	0.0365358	0.150347	0.273387	0.332983	7.56216e-76	6.62725e-74	64	70	70	asd_vs_adhd	0.774698	1
1	220321635	ENST00000358951	RAB3GAP2-202	ENSG00000118873	RAB3GAP2	1.4383	0.148334	0.15035	0.0230175	0.016432	0.00028491	0.0012942	35	38	38	asd_vs_adhd	0.774698	1
4	2965335	ENSG00000125388	GRK4	ENSG00000125388	GRK4	1.43829	0.129439	0.150351	0.0252033	0.0545365	6.96066e-13	2.62825e-12	7	7	7	asd_vs_adhd	0.774698	1
13	80055287	ENST00000218652	NDFIP2-201	ENSG00000102471	NDFIP2	1.43827	0.118133	0.150359	0.0301945	0.0456007	7.51802e-10	5.98093e-09	20	25	25	asd_vs_adhd	0.774698	1
17	18965225	ENST00000577988	SNORD3B-1-201	ENSG00000265185	SNORD3B-1	-1.43823	-0.0734471	0.15037	0.0888008	0.141031	2.10258e-28	4.4239e-27	39	59	59	asd_vs_adhd	0.774698	1
10	96042918	ENST00000440198	PLCE1-AS1-202	ENSG00000268894	PLCE1-AS1	1.43799	0.358054	0.150437	0.00418188	0.0172306	0.000205632	0.000951296	7	7	7	asd_vs_adhd	0.77473	1
17	79002933	ENSG00000226137	BAIAP2-AS1	ENSG00000226137	BAIAP2-AS1	1.43773	0.0847553	0.15051	0.099132	0.0780607	4.44767e-18	2.12131e-17	85	135	135	asd_vs_adhd	0.77473	1
1	115110178	ENSG00000116752	BCAS2	ENSG00000116752	BCAS2	1.43771	0.152961	0.150517	0.017213	0.0406732	4.98811e-10	1.60103e-09	10	10	10	asd_vs_adhd	0.77473	1
4	181985242	ENSG00000248197	LINC00290	ENSG00000248197	LINC00290	-1.43766	-0.10779	0.15053	0.0368338	0.0768452	5.59968e-18	2.65919e-17	12	12	12	asd_vs_adhd	0.77473	1
1	45118919	ENST00000476724	TMEM53-208	ENSG00000126106	TMEM53	1.43763	0.362926	0.150539	0.00419229	0.0107569	0.00345925	0.0136468	2	3	3	asd_vs_adhd	0.77473	1
1	99127279	ENST00000306121	SNX7-201	ENSG00000162627	SNX7	-1.43759	-0.151929	0.150549	0.0169794	0.0225014	2.23466e-05	0.000116104	38	43	43	asd_vs_adhd	0.77473	1
12	106696631	ENST00000549906	TCP11L2-205	ENSG00000166046	TCP11L2	1.43754	0.0753426	0.150565	0.0714517	0.0771255	7.64997e-16	9.10403e-15	58	62	62	asd_vs_adhd	0.77473	1
19	416583	ENST00000588376	SHC2-203	ENSG00000129946	SHC2	1.43742	1.25852	0.150598	0.000284024	0.0269043	3.63741e-06	2.0643e-05	5	28	28	asd_vs_adhd	0.77473	1
20	30407111	ENSG00000101306	MYLK2	ENSG00000101306	MYLK2	-1.43739	-0.248764	0.150607	0.00667058	0.0128153	0.00060142	0.00128372	6	6	6	asd_vs_adhd	0.77473	1
5	130581186	ENSG00000158985	CDC42SE2	ENSG00000158985	CDC42SE2	1.43739	0.0901099	0.150608	0.074087	0.0733755	3.07922e-17	1.42033e-16	40	47	47	asd_vs_adhd	0.77473	1
1	120004652	ENST00000444823	GAPDHP23-201	ENSG00000235595	GAPDHP23	1.43734	0.0854629	0.150622	0.0595838	0.090149	2.01537e-18	2.7501e-17	27	28	28	asd_vs_adhd	0.77473	1
17	67243517	ENST00000586601	ABCA5-202	ENSG00000154265	ABCA5	-1.43706	-0.207267	0.1507	0.0105623	0.035776	6.16897e-08	4.17681e-07	5	5	5	asd_vs_adhd	0.774933	1
17	74308874	ENST00000592474	PRPSAP1-212	ENSG00000161542	PRPSAP1	1.43697	0.0555765	0.150726	0.165346	0.230861	4.54227e-49	1.9508e-47	10	13	13	asd_vs_adhd	0.774933	1
13	101706130	ENST00000251127	NALCN-201	ENSG00000102452	NALCN	1.43696	0.108618	0.150729	0.0348899	0.068855	4.45745e-14	4.76974e-13	39	46	46	asd_vs_adhd	0.774933	1
1	52521797	ENST00000313334	BTF3L4-201	ENSG00000134717	BTF3L4	1.43682	0.0622062	0.150768	0.114181	0.152475	2.4541e-31	5.77826e-30	10	11	11	asd_vs_adhd	0.775021	1
6	150239843	ENST00000479265	RAET1G-203	ENSG00000203722	RAET1G	-1.43646	-0.156484	0.150872	0.0174069	0.0417065	6.30676e-09	4.65926e-08	13	13	13	asd_vs_adhd	0.775284	1
5	176237478	ENSG00000113763	UNC5A	ENSG00000113763	UNC5A	1.43634	0.160547	0.150907	0.0159131	0.011172	0.00129372	0.00269747	30	35	35	asd_vs_adhd	0.775284	1
3	178735011	ENSG00000172667	ZMAT3	ENSG00000172667	ZMAT3	-1.4362	-0.0792471	0.150946	0.0585746	0.109528	1.59619e-25	1.00043e-24	16	21	21	asd_vs_adhd	0.775284	1
19	56736301	ENST00000592679	ZSCAN5A-216	ENSG00000131848	ZSCAN5A	-1.43618	-0.629987	0.15095	0.00117753	0.0145261	0.000645556	0.00280199	5	7	7	asd_vs_adhd	0.775284	1
17	74307467	ENST00000588364	PRPSAP1-211	ENSG00000161542	PRPSAP1	1.43616	0.066762	0.150958	0.113751	0.188924	3.75298e-39	1.17043e-37	7	7	7	asd_vs_adhd	0.775284	1
4	110631145	ENSG00000123739	PLA2G12A	ENSG00000123739	PLA2G12A	1.43615	0.087989	0.150961	0.0555606	0.0737421	1.45654e-17	6.81093e-17	13	17	17	asd_vs_adhd	0.775284	1
1	4715105	ENST00000378191	AJAP1-202	ENSG00000196581	AJAP1	1.43604	0.0940487	0.150991	0.0462118	0.0691542	3.06183e-14	3.30267e-13	14	18	18	asd_vs_adhd	0.775284	1
6	125899704	ENST00000606334	AL365259.1-201	ENSG00000237742	RP11-624M8.1	-1.43601	-0.0862642	0.150998	0.0594777	0.0714025	1.62241e-14	1.78169e-13	23	25	25	asd_vs_adhd	0.775284	1
1	201592411	ENSG00000134369	NAV1	ENSG00000134369	NAV1	-1.43582	-0.133061	0.151053	0.0257279	0.0303158	1.05067e-07	2.94041e-07	6	6	6	asd_vs_adhd	0.775444	1
1	42846466	ENSG00000177181	RIMKLA	ENSG00000177181	RIMKLA	-1.43575	-0.0773741	0.151075	0.0754645	0.105281	1.82719e-24	1.10088e-23	35	36	36	asd_vs_adhd	0.775444	1
2	203241659	ENST00000374580	BMPR2-202	ENSG00000204217	BMPR2	1.43565	0.443633	0.151101	0.00169976	0.0152213	0.000499318	0.00219794	4	4	4	asd_vs_adhd	0.775467	1
7	22852251	ENST00000358435	TOMM7-201	ENSG00000196683	TOMM7	-1.43543	-0.0485255	0.151166	0.169688	0.219496	3.23343e-46	1.28067e-44	16	19	19	asd_vs_adhd	0.7755	1
16	20812469	ENST00000567859	ERI2-212	ENSG00000196678	ERI2	1.43537	0.284111	0.151181	0.00558602	0.0238203	1.20583e-05	6.46718e-05	4	4	4	asd_vs_adhd	0.7755	1
12	125397908	ENST00000546271	UBC-214	ENSG00000150991	UBC	-1.43525	-0.0447577	0.151216	0.289873	0.377729	6.59086e-91	7.99941e-89	8	11	11	asd_vs_adhd	0.7755	1
13	113863086	ENST00000451881	CUL4A-204	ENSG00000139842	CUL4A	1.43509	0.317316	0.151262	0.00382179	0.0252512	5.42178e-06	3.01819e-05	2	2	2	asd_vs_adhd	0.7755	1
7	89748714	ENSG00000235436	DPY19L2P4	ENSG00000235436	DPY19L2P4	-1.43506	-0.356866	0.15127	0.00321437	0.0107483	0.00164479	0.00340415	5	5	5	asd_vs_adhd	0.7755	1
11	11971990	ENST00000305481	USP47-201	ENSG00000170242	USP47	-1.43505	-0.196589	0.151271	0.0111196	0.0118781	0.00220389	0.00892854	19	23	23	asd_vs_adhd	0.7755	1
1	43766664	ENST00000372476	TIE1-201	ENSG00000066056	TIE1	1.435	0.0837919	0.151286	0.0701829	0.0574601	7.43613e-12	6.87159e-11	57	65	65	asd_vs_adhd	0.7755	1
2	46808076	ENST00000281382	PIGF-201	ENSG00000151665	PIGF	-1.435	-0.123018	0.151287	0.0262593	0.0530691	5.19234e-11	4.5249e-10	11	13	13	asd_vs_adhd	0.7755	1
6	52442283	ENST00000453216	TRAM2-AS1-201	ENSG00000225791	TRAM2-AS1	1.43491	0.159429	0.151313	0.0174015	0.0318209	4.38011e-07	2.73317e-06	14	16	16	asd_vs_adhd	0.775516	1
17	79993012	ENSG00000169738	DCXR	ENSG00000169738	DCXR	-1.43474	-0.147985	0.151362	0.01809	0.0408457	6.25578e-10	1.99543e-09	15	18	18	asd_vs_adhd	0.775635	1
4	419224	ENSG00000251595	ABCA11P	ENSG00000251595	ABCA11P	-1.43467	-0.0598959	0.151381	0.122895	0.184213	4.62999e-44	5.06548e-43	33	40	40	asd_vs_adhd	0.775635	1
10	33247414	ENST00000439974	ITGB1-207	ENSG00000150093	ITGB1	1.4345	0.246397	0.151429	0.00624285	0.0138824	0.000902965	0.00384929	6	6	6	asd_vs_adhd	0.775769	1
19	17530114	ENST00000597028	AC010319.3-201	ENSG00000269053	CTD-2521M24.8	1.43408	0.279153	0.151549	0.00549231	0.0105629	0.0038751	0.0151765	8	11	11	asd_vs_adhd	0.776105	1
3	58413378	ENST00000469364	PDHB-204	ENSG00000168291	PDHB	1.43403	0.1407	0.151565	0.0228983	0.0314423	4.47038e-07	2.78714e-06	16	19	19	asd_vs_adhd	0.776105	1
11	46665887	ENST00000528145	ATG13-210	ENSG00000175224	ATG13	-1.43401	-0.191337	0.15157	0.0114504	0.0101938	0.00452141	0.0175449	15	16	16	asd_vs_adhd	0.776105	1
1	150039866	ENST00000497638	VPS45-210	ENSG00000136631	VPS45	-1.43389	-0.200028	0.151604	0.0105008	0.0126386	0.00137784	0.0057327	7	9	9	asd_vs_adhd	0.776105	1
3	45017722	ENST00000265564	EXOSC7-201	ENSG00000075914	EXOSC7	1.43382	0.216979	0.151623	0.0107685	0.0242623	8.88537e-06	4.83363e-05	7	7	7	asd_vs_adhd	0.776105	1
10	103587110	ENST00000343195	KCNIP2-202	ENSG00000120049	KCNIP2	1.43378	0.17566	0.151634	0.013144	0.0361057	6.25125e-08	4.22961e-07	6	6	6	asd_vs_adhd	0.776105	1
15	32786204	ENST00000528049	AC135983.3-201	ENSG00000254912	RP11-632K20.2	-1.43371	-0.163254	0.151654	0.0187441	0.332644	8.12036e-77	7.26006e-75	42	51	51	asd_vs_adhd	0.776105	1
11	44117099	ENSG00000151348	EXT2	ENSG00000151348	EXT2	1.4335	0.0396261	0.151716	0.277043	0.334246	8.00932e-90	2.34486e-88	26	30	30	asd_vs_adhd	0.776105	1
12	56390964	ENSG00000139531	SUOX	ENSG00000139531	SUOX	1.43349	0.0972747	0.151719	0.043056	0.0634047	6.39376e-15	2.66074e-14	26	33	33	asd_vs_adhd	0.776105	1
5	177398317	ENSG00000249129	SUDS3P1	ENSG00000249129	SUDS3P1	-1.43319	-0.215189	0.151804	0.0157815	0.0278319	3.178e-07	8.64524e-07	21	25	25	asd_vs_adhd	0.776105	1
3	155197670	ENST00000460012	PLCH1-204	ENSG00000114805	PLCH1	-1.43317	-0.172234	0.151809	0.0144896	0.0350183	8.67961e-08	5.79214e-07	23	23	23	asd_vs_adhd	0.776105	1
22	27042392	ENSG00000225783	MIAT	ENSG00000225783	MIAT	-1.43317	-0.0895168	0.15181	0.0548233	0.079644	1.60816e-18	7.81847e-18	29	35	35	asd_vs_adhd	0.776105	1
8	145674965	ENSG00000187954	CYHR1	ENSG00000187954	CYHR1	1.43313	0.122167	0.151821	0.0390526	0.0485682	9.74756e-12	3.45911e-11	19	26	26	asd_vs_adhd	0.776105	1
4	76649777	ENSG00000138768	USO1	ENSG00000138768	USO1	-1.43303	-0.057126	0.151849	0.13471	0.177972	1.92097e-42	2.0263e-41	36	36	36	asd_vs_adhd	0.776105	1
7	2477398	ENST00000313156	CHST12-202	ENSG00000175873	AC004840.9	-1.43291	-0.178222	0.151884	0.0132757	0.0320906	3.45693e-07	2.17828e-06	13	16	16	asd_vs_adhd	0.776105	1
7	23221657	ENST00000497500	NUPL2-007	ENSG00000136243	NUPL2	-1.43278	-0.0699516	0.151921	0.0926107	0.127262	6.80961e-26	1.30649e-24	15	15	15	asd_vs_adhd	0.776105	1
20	44746911	ENSG00000101017	CD40	ENSG00000101017	CD40	-1.43275	-0.126516	0.15193	0.025851	0.0396703	1.02704e-09	3.23409e-09	12	12	12	asd_vs_adhd	0.776105	1
10	64564516	ENST00000373783	ADO-201	ENSG00000181915	ADO	-1.43271	-0.136958	0.151942	0.0213318	0.0490323	2.86988e-10	2.36051e-09	2	2	2	asd_vs_adhd	0.776105	1
19	1451288	ENST00000535453	APC2-203	ENSG00000115266	APC2	1.43255	0.20695	0.151986	0.010247	0.02338	1.5508e-05	8.21441e-05	5	9	9	asd_vs_adhd	0.776105	1
22	30404731	ENST00000429350	HORMAD2-AS1-201	ENSG00000227117	CTA-85E5.10	-1.43251	-0.232386	0.151997	0.00753863	0.0137179	0.000983878	0.00417373	11	11	11	asd_vs_adhd	0.776105	1
16	96407	ENST00000293860	POLR3K-201	ENSG00000161980	POLR3K	-1.4325	-0.300078	0.152	0.00542565	0.0119571	0.00211549	0.00859018	3	4	4	asd_vs_adhd	0.776105	1
7	44617493	ENST00000289577	TMED4-201	ENSG00000158604	TMED4	1.43248	0.082479	0.152008	0.0613449	0.111483	2.14967e-22	3.53824e-21	14	14	14	asd_vs_adhd	0.776105	1
11	832952	ENST00000397421	CD151-203	ENSG00000177697	CD151	1.43242	0.845596	0.152024	0.000970374	0.0100505	0.0048205	0.0186442	5	11	11	asd_vs_adhd	0.776105	1
5	38940122	ENST00000296782	RICTOR-201	ENSG00000164327	RICTOR	1.43233	0.12332	0.15205	0.0224203	0.0204631	5.28208e-05	0.000262478	34	40	40	asd_vs_adhd	0.776105	1
4	185395956	ENST00000605834	AC099343.3-201	ENSG00000271646	RP11-326I11.3	1.43227	0.221854	0.152067	0.00935799	0.0209306	4.44317e-05	0.000222929	5	8	8	asd_vs_adhd	0.776105	1
3	145910126	ENST00000354952	PLSCR4-201	ENSG00000114698	PLSCR4	1.43215	0.118382	0.1521	0.0297968	0.0683368	5.20085e-14	5.54513e-13	1	1	1	asd_vs_adhd	0.776105	1
7	143951189	ENST00000487102	AC074386.1-206	ENSG00000244479	OR2A1-AS1	-1.43215	-0.64741	0.1521	0.000939699	0.0121599	0.00190616	0.00778643	1	2	2	asd_vs_adhd	0.776105	1
3	145910126	ENSG00000114698	PLSCR4	ENSG00000114698	PLSCR4	1.43189	0.0723275	0.152174	0.0800665	0.134097	3.07863e-31	2.33918e-30	8	8	8	asd_vs_adhd	0.776328	1
19	52343177	ENST00000594725	AC006272.2-201	ENSG00000269483	AC006272.1	-1.43184	-0.189409	0.152189	0.0118351	0.0383163	2.83753e-08	1.98428e-07	24	24	24	asd_vs_adhd	0.776328	1
15	45021186	ENSG00000185880	TRIM69	ENSG00000185880	TRIM69	1.43171	0.0350655	0.152226	0.38827	0.45624	2.83987e-135	1.8516e-133	80	114	114	asd_vs_adhd	0.776399	1
2	199164087	ENST00000456248	LINC01923-203	ENSG00000236653	AC005235.1	-1.43164	-0.118001	0.152247	0.0361218	0.0518178	8.49636e-11	7.2902e-10	21	21	21	asd_vs_adhd	0.776399	1
11	11985938	ENST00000525493	DKK3-203	ENSG00000050165	DKK3	1.43136	0.0800618	0.152328	0.0560087	0.110099	4.32073e-22	7.01009e-21	11	11	11	asd_vs_adhd	0.776632	1
6	170884416	ENST00000543284	PDCD2-210	ENSG00000071994	PDCD2	1.43123	0.0752194	0.152365	0.0750514	0.103903	7.25278e-21	1.11293e-19	20	20	20	asd_vs_adhd	0.776632	1
20	3190147	ENST00000609835	ITPA-210	ENSG00000125877	ITPA	-1.43123	-0.166081	0.152365	0.0158609	0.0190317	9.54887e-05	0.000460354	20	24	24	asd_vs_adhd	0.776632	1
12	102406705	ENSG00000120860	WASHC3	ENSG00000120860	WASHC3	-1.43109	-0.0443541	0.152406	0.190732	0.223981	2.07428e-54	2.89248e-53	47	49	49	asd_vs_adhd	0.776632	1
7	83590617	ENST00000436949	SEMA3A-204	ENSG00000075213	SEMA3A	1.43106	0.235032	0.152413	0.00697833	0.0128618	0.00141289	0.00586998	9	11	11	asd_vs_adhd	0.776632	1
2	65454887	ENST00000260641	ACTR2-201	ENSG00000138071	ACTR2	-1.43101	-0.0414914	0.152428	0.251381	0.30353	6.35399e-68	4.53642e-66	40	46	46	asd_vs_adhd	0.776632	1
20	34214008	ENST00000483495	CPNE1-225	ENSG00000214078	CPNE1	1.4309	0.059843	0.15246	0.10783	0.143353	4.088e-29	8.87966e-28	25	25	25	asd_vs_adhd	0.776681	1
1	180897283	ENST00000367587	KIAA1614-201	ENSG00000135835	KIAA1614	1.43071	0.105485	0.152513	0.030724	0.0658284	2.027e-13	2.07527e-12	14	16	16	asd_vs_adhd	0.77684	1
7	126078747	ENST00000495315	GRM8-215	ENSG00000179603	GRM8	1.43049	0.0995484	0.152576	0.0458685	0.0578006	3.79263e-12	3.5729e-11	43	43	43	asd_vs_adhd	0.776909	1
2	20839785	ENST00000406618	HS1BP3-203	ENSG00000118960	HS1BP3	-1.43049	-0.107513	0.152577	0.0406447	0.0504702	1.56604e-10	1.31382e-09	17	18	18	asd_vs_adhd	0.776909	1
4	124319340	ENST00000507703	SPRY1-204	ENSG00000164056	SPRY1	1.43033	0.162267	0.152622	0.0160994	0.0145533	0.000631966	0.00274555	23	28	28	asd_vs_adhd	0.776909	1
19	18501954	ENSG00000175489	LRRC25	ENSG00000175489	LRRC25	-1.43026	-0.154786	0.152641	0.0198782	0.0362499	5.65986e-09	1.71316e-08	14	16	16	asd_vs_adhd	0.776909	1
12	113658855	ENSG00000186815	TPCN1	ENSG00000186815	TPCN1	-1.43023	-0.2257	0.152652	0.00866066	0.0159438	0.000117692	0.000264727	18	20	20	asd_vs_adhd	0.776909	1
9	35681989	ENST00000378300	TPM2-204	ENSG00000198467	TPM2	-1.43019	-0.303878	0.152662	0.00427411	0.0119746	0.00195146	0.00795974	3	3	3	asd_vs_adhd	0.776909	1
11	132284871	ENSG00000183715	OPCML	ENSG00000183715	OPCML	1.42994	0.173228	0.152734	0.0127669	0.0137718	0.000365238	0.000792143	38	43	43	asd_vs_adhd	0.777165	1
5	65073244	ENST00000506799	NLN-205	ENSG00000123213	NLN	-1.42985	-0.178587	0.152762	0.0131532	0.0162976	0.000238349	0.0010934	12	14	14	asd_vs_adhd	0.777189	1
9	86584411	ENST00000481820	HNRNPK-208	ENSG00000165119	HNRNPK	-1.42954	-0.0929238	0.15285	0.0476492	0.0678367	6.36464e-14	6.74135e-13	35	37	37	asd_vs_adhd	0.777358	1
2	68694693	ENSG00000169621	APLF	ENSG00000169621	APLF	-1.42948	-0.182404	0.152868	0.015352	0.0193838	2.34597e-05	5.567e-05	20	29	29	asd_vs_adhd	0.777358	1
10	46326842	ENST00000492347	AGAP4-205	ENSG00000188234	AGAP4	-1.4294	-0.139958	0.152889	0.0220191	0.0475663	4.29325e-10	3.48435e-09	19	25	25	asd_vs_adhd	0.777358	1
1	64020746	ENST00000461039	EFCAB7-203	ENSG00000203965	EFCAB7	1.42927	0.192475	0.152928	0.0113116	0.0224848	1.79663e-05	9.44036e-05	12	13	13	asd_vs_adhd	0.777358	1
21	34896316	ENST00000361093	GART-201	ENSG00000159131	GART	1.42925	0.151308	0.152933	0.0202129	0.0179369	0.000161496	0.000756874	22	26	26	asd_vs_adhd	0.777358	1
9	131218408	ENST00000351030	ODF2-201	ENSG00000136811	ODF2	1.42924	0.0587005	0.152936	0.108517	0.155742	1.25993e-31	2.99681e-30	23	31	31	asd_vs_adhd	0.777358	1
12	2038368	ENST00000418006	LINC00940-201	ENSG00000235049	LINC00940	-1.42918	-0.16802	0.152952	0.0192752	0.0241619	1.15254e-05	6.19297e-05	29	41	41	asd_vs_adhd	0.777358	1
17	44594481	ENST00000329240	ARL17A-201	ENSG00000185829	ARL17A	1.42877	0.10448	0.153069	0.0384783	0.144031	3.67978e-29	8.01259e-28	23	29	29	asd_vs_adhd	0.777609	1
12	100466457	ENST00000548045	UHRF1BP1L-206	ENSG00000111647	UHRF1BP1L	1.42866	0.178516	0.153103	0.0154938	0.0242335	1.00793e-05	5.452e-05	10	11	11	asd_vs_adhd	0.777609	1
3	75955846	ENSG00000185008	ROBO2	ENSG00000185008	ROBO2	-1.42857	-0.173736	0.153128	0.014088	0.0163131	0.000105306	0.000237755	51	62	62	asd_vs_adhd	0.777609	1
9	136901150	ENST00000371834	BRD3-202	ENSG00000169925	BRD3	-1.42851	-0.0640533	0.153146	0.102536	0.155312	1.13362e-31	2.70654e-30	13	13	13	asd_vs_adhd	0.777609	1
20	44470360	ENSG00000101473	ACOT8	ENSG00000101473	ACOT8	1.42848	0.0731256	0.153155	0.0682616	0.0583147	2.72262e-14	1.09981e-13	49	67	67	asd_vs_adhd	0.777609	1
1	85018804	ENST00000477677	CTBS-204	ENSG00000117151	CTBS	1.42846	0.209173	0.153158	0.0217674	0.0311812	5.50484e-07	3.40264e-06	30	34	34	asd_vs_adhd	0.777609	1
6	127683658	ENST00000406671	RPL5P18-201	ENSG00000220744	RPL5P18	-1.42836	-0.127285	0.153189	0.0245243	0.0413188	6.63026e-09	4.88888e-08	26	26	26	asd_vs_adhd	0.777609	1
12	126927027	ENSG00000214043	LINC02347	ENSG00000214043	LINC02347	-1.42835	-0.034699	0.153191	0.352419	0.428735	4.82625e-124	2.71395e-122	52	57	57	asd_vs_adhd	0.777609	1
17	49326940	ENSG00000264895	AC006141.1	ENSG00000264895	AC006141.1	1.42831	0.559084	0.153204	0.00218389	0.0115338	0.00113432	0.00237311	17	21	21	asd_vs_adhd	0.777609	1
19	19931064	ENST00000595825	ZNF506-212	ENSG00000081665	ZNF506	1.42814	0.47563	0.153251	0.00183262	0.0130331	0.00132645	0.0055311	4	5	5	asd_vs_adhd	0.777734	1
15	52416758	ENST00000557898	AC023906.4-201	ENSG00000259709	CTD-2184D3.7	1.42802	0.141281	0.153285	0.0193891	0.0259047	5.25388e-06	2.92766e-05	17	18	18	asd_vs_adhd	0.777734	1
21	15215454	ENSG00000228314	CYP4F29P	ENSG00000228314	CYP4F29P	1.42799	0.0851848	0.153295	0.0624365	0.18525	5.46141e-44	5.96699e-43	53	65	65	asd_vs_adhd	0.777734	1
17	7760004	ENST00000576861	NAA38-207	ENSG00000183011	LSMD1	1.42788	0.102649	0.153325	0.0421224	0.077731	7.97932e-16	9.48452e-15	6	6	6	asd_vs_adhd	0.77777	1
17	40146888	ENST00000585866	DNAJC7-205	ENSG00000168259	DNAJC7	-1.42768	-0.139738	0.153384	0.0251475	0.0174398	0.000200292	0.000928095	33	36	36	asd_vs_adhd	0.777953	1
17	48712138	ENSG00000108846	ABCC3	ENSG00000108846	ABCC3	-1.42734	-0.903761	0.153481	0.000475329	0.0568456	1.67509e-13	6.51352e-13	5	8	8	asd_vs_adhd	0.777974	1
2	55861704	ENST00000415374	PNPT1-202	ENSG00000138035	PNPT1	-1.42733	-0.0948892	0.153486	0.0482453	0.0722849	1.23989e-14	1.37216e-13	13	13	13	asd_vs_adhd	0.777974	1
4	38773860	ENSG00000174123	TLR10	ENSG00000174123	TLR10	-1.42731	-0.319195	0.153489	0.00462774	0.0114589	0.00114834	0.00240119	14	14	14	asd_vs_adhd	0.777974	1
12	49082247	ENSG00000129315	CCNT1	ENSG00000129315	CCNT1	-1.42731	-0.275875	0.153491	0.00667299	0.0151234	0.000189146	0.000418967	6	6	6	asd_vs_adhd	0.777974	1
12	72148654	ENSG00000080371	RAB21	ENSG00000080371	RAB21	-1.42721	-0.170723	0.153521	0.0155928	0.0166406	8.91361e-05	0.000202231	23	23	23	asd_vs_adhd	0.777974	1
5	118844836	ENST00000522415	HSD17B4-227	ENSG00000133835	HSD17B4	-1.42713	-0.107626	0.153543	0.0374211	0.0170916	0.000232101	0.00106651	50	52	52	asd_vs_adhd	0.777974	1
16	639669	ENST00000539661	RAB40C-205	ENSG00000197562	RAB40C	-1.42701	-0.110355	0.153577	0.0350559	0.0594581	2.82642e-12	2.68973e-11	11	14	14	asd_vs_adhd	0.777974	1
12	124155660	ENST00000303372	TCTN2-201	ENSG00000168778	TCTN2	-1.42694	-0.0999886	0.153597	0.0393507	0.0885464	8.93272e-18	1.17687e-16	13	13	13	asd_vs_adhd	0.777974	1
3	93766680	ENST00000481631	DHFR2-204	ENSG00000178700	DHFRL1	1.42689	0.100425	0.153611	0.038703	0.0371694	3.94458e-08	2.72086e-07	18	25	25	asd_vs_adhd	0.777974	1
1	166825747	ENST00000367874	TADA1-201	ENSG00000152382	TADA1	1.42686	0.0741895	0.15362	0.0765876	0.113617	6.3243e-23	1.06387e-21	29	31	31	asd_vs_adhd	0.777974	1
22	50883429	ENSG00000100241	SBF1	ENSG00000100241	SBF1	1.42681	0.168388	0.153635	0.0171494	0.0258881	9.40624e-07	2.47374e-06	15	25	25	asd_vs_adhd	0.777974	1
17	79202077	ENSG00000167302	TEPSIN	ENSG00000167302	TEPSIN	-1.42666	-0.211381	0.153678	0.0104846	0.0149338	0.000206047	0.000455106	11	21	21	asd_vs_adhd	0.778076	1
8	19674651	ENST00000397977	INTS10-201	ENSG00000104613	INTS10	1.42636	0.126073	0.153766	0.027563	0.051517	8.69184e-11	7.45216e-10	15	15	15	asd_vs_adhd	0.778296	1
10	80828792	ENSG00000108175	ZMIZ1	ENSG00000108175	ZMIZ1	1.42635	0.159853	0.153766	0.0187965	0.0220091	5.69514e-06	1.41962e-05	22	25	25	asd_vs_adhd	0.778296	1
1	26584164	ENST00000453146	CEP85-203	ENSG00000130695	CEP85	1.42623	0.324148	0.153803	0.00399836	0.01147	0.00259447	0.0104156	10	10	10	asd_vs_adhd	0.77837	1
12	21654715	ENST00000535593	GOLT1B-202	ENSG00000111711	GOLT1B	1.42609	0.0892515	0.153841	0.0609231	0.0555311	1.44429e-11	1.30697e-10	38	44	44	asd_vs_adhd	0.77837	1
6	147525561	ENST00000546097	STXBP5-207	ENSG00000164506	STXBP5	-1.426	-0.132146	0.153869	0.0236261	0.0512215	9.22264e-11	7.88436e-10	5	5	5	asd_vs_adhd	0.77837	1
18	67956137	ENST00000397942	SOCS6-201	ENSG00000170677	SOCS6	1.42599	0.241816	0.153871	0.00928412	0.0258229	5.58298e-06	3.10325e-05	24	24	24	asd_vs_adhd	0.77837	1
3	31574282	ENST00000295770	STT3B-201	ENSG00000163527	STT3B	1.42583	0.252153	0.153918	0.00888861	0.030821	6.06861e-07	3.736e-06	22	27	27	asd_vs_adhd	0.778408	1
1	87380331	ENST00000370551	HS2ST1-202	ENSG00000153936	HS2ST1	1.42567	0.162994	0.153965	0.0152572	0.0271984	2.87602e-06	1.64675e-05	15	17	17	asd_vs_adhd	0.778408	1
22	20850200	ENSG00000099917	MED15	ENSG00000099917	MED15	-1.42556	-0.117044	0.153996	0.0376142	0.0274218	4.31324e-07	1.16286e-06	37	51	51	asd_vs_adhd	0.778408	1
14	55861658	ENSG00000259318	AL356801.1	ENSG00000259318	AL356801.1	-1.4255	-0.14858	0.154012	0.019224	0.0310663	7.53937e-08	2.12999e-07	12	13	13	asd_vs_adhd	0.778408	1
1	1477054	ENST00000378726	SSU72-204	ENSG00000160075	SSU72	-1.42545	-0.247974	0.154026	0.0070924	0.0142302	0.000783931	0.00336598	15	33	33	asd_vs_adhd	0.778408	1
12	86443453	ENST00000551921	MGAT4C-205	ENSG00000182050	MGAT4C	-1.42518	-0.124466	0.154105	0.028403	0.0597788	2.05193e-12	1.96991e-11	7	7	7	asd_vs_adhd	0.778408	1
2	68694704	ENST00000529851	APLF-206	ENSG00000169621	APLF	-1.42514	-0.194237	0.154116	0.0104676	0.0348064	1.24415e-07	8.19334e-07	3	3	3	asd_vs_adhd	0.778408	1
14	24759804	ENSG00000157379	DHRS1	ENSG00000157379	DHRS1	-1.42501	-0.034186	0.154155	0.365843	0.432449	5.81437e-126	3.36369e-124	56	69	69	asd_vs_adhd	0.778408	1
4	981703	ENST00000509744	IDUA-207	ENSG00000127415	IDUA	1.42499	0.109519	0.154161	0.0334205	0.0534466	4.28919e-11	3.76264e-10	22	24	24	asd_vs_adhd	0.778408	1
8	102698771	ENSG00000104490	NCALD	ENSG00000104490	NCALD	1.42496	0.0938977	0.154168	0.0492214	0.0567482	2.13324e-13	8.25112e-13	31	39	39	asd_vs_adhd	0.778408	1
19	57778588	ENSG00000267871	AC005261.1	ENSG00000267871	AC005261.1	1.42495	0.0975449	0.15417	0.0402433	0.067921	7.91938e-16	3.43795e-15	12	13	13	asd_vs_adhd	0.778408	1
4	86396267	ENSG00000138639	ARHGAP24	ENSG00000138639	ARHGAP24	-1.42495	-0.195131	0.154171	0.0107612	0.0130918	0.000520801	0.00111708	25	27	27	asd_vs_adhd	0.778408	1
16	15198178	ENSG00000188599	NPIPP1	ENSG00000188599	NPIPP1	1.4247	0.044473	0.154244	0.158709	0.216124	3.54874e-53	4.79069e-52	37	49	49	asd_vs_adhd	0.778408	1
1	24293797	ENST00000374452	SRSF10-205	ENSG00000188529	SRSF10	1.42469	0.0496256	0.154248	0.173681	0.229005	2.23562e-48	9.4233e-47	28	28	28	asd_vs_adhd	0.778408	1
15	64657193	ENSG00000166803	PCLAF	ENSG00000166803	PCLAF	-1.42452	-0.230606	0.154296	0.00926885	0.0184147	3.31092e-05	7.76896e-05	7	7	7	asd_vs_adhd	0.778408	1
10	50723247	ENST00000447839	ERCC6-203	ENSG00000258838	ERCC6-PGBD3	-1.42441	-0.221706	0.154327	0.00892774	0.0167491	0.000233764	0.0010737	12	12	12	asd_vs_adhd	0.778408	1
7	6048947	ENST00000395236	AIMP2-202	ENSG00000106305	AIMP2	1.42438	0.138334	0.154335	0.0206512	0.0522896	7.31353e-11	6.3046e-10	8	8	8	asd_vs_adhd	0.778408	1
1	95439963	ENSG00000172339	ALG14	ENSG00000172339	ALG14	-1.42432	-0.120934	0.154355	0.027879	0.0435932	1.51957e-10	5.03615e-10	14	17	17	asd_vs_adhd	0.778408	1
1	110925441	ENSG00000224699	LAMTOR5-AS1	ENSG00000224699	LAMTOR5-AS1	-1.42429	-0.208871	0.154363	0.00916956	0.0218124	7.04808e-06	1.74549e-05	8	8	8	asd_vs_adhd	0.778408	1
7	153789286	ENST00000451116	AC006019.2-201	ENSG00000233363	AC006019.4	-1.42424	-0.142959	0.154376	0.0203669	0.0637106	3.86713e-13	3.89177e-12	7	7	7	asd_vs_adhd	0.778408	1
16	620018	ENST00000026218	PIGQ-201	ENSG00000007541	PIGQ	-1.42418	-0.0657668	0.154394	0.10178	0.154596	2.22923e-31	5.25717e-30	15	16	16	asd_vs_adhd	0.778408	1
3	47537131	ENST00000442215	ELP6-206	ENSG00000163832	ELP6	-1.42414	-0.283988	0.154407	0.00534285	0.0171888	0.000215174	0.000993209	7	7	7	asd_vs_adhd	0.778408	1
2	173420101	ENSG00000152256	PDK1	ENSG00000152256	PDK1	-1.42402	-0.135688	0.154441	0.0203914	0.0450842	7.77492e-11	2.61374e-10	10	10	10	asd_vs_adhd	0.778408	1
12	4430371	ENSG00000078237	TIGAR	ENSG00000078237	TIGAR	1.42375	0.126471	0.154519	0.0250867	0.0393252	1.12025e-09	3.52207e-09	22	25	25	asd_vs_adhd	0.778408	1
16	5074873	ENST00000564397	NAGPA-208	ENSG00000103174	NAGPA	1.42373	0.116165	0.154526	0.0309242	0.0674907	8.8075e-14	9.24479e-13	7	11	11	asd_vs_adhd	0.778408	1
10	59951278	ENSG00000151151	IPMK	ENSG00000151151	IPMK	-1.42361	-0.140265	0.154561	0.0237238	0.030013	1.20873e-07	3.37259e-07	33	35	35	asd_vs_adhd	0.778408	1
11	113258513	ENSG00000170209	ANKK1	ENSG00000170209	ANKK1	1.42358	0.0735117	0.154567	0.0734767	0.122914	1.23539e-28	8.59604e-28	26	27	27	asd_vs_adhd	0.778408	1
1	110046797	ENSG00000181754	AMIGO1	ENSG00000181754	AMIGO1	1.42355	0.0726093	0.154577	0.0716524	0.0855318	8.91433e-20	4.53786e-19	38	43	43	asd_vs_adhd	0.778408	1
21	38463627	ENST00000460328	TTC3-211	ENSG00000182670	TTC3	1.42352	0.142986	0.154585	0.0201428	0.0342601	1.33911e-07	8.79581e-07	14	14	14	asd_vs_adhd	0.778408	1
9	132815705	ENSG00000148358	GPR107	ENSG00000148358	GPR107	1.42336	0.0978686	0.154633	0.0378496	0.0485252	1.29338e-11	4.55895e-11	43	56	56	asd_vs_adhd	0.778408	1
5	68513659	ENST00000602380	MRPS36-205	ENSG00000134056	MRPS36	-1.42334	-0.0776023	0.154639	0.072948	0.0863157	2.31956e-17	2.99584e-16	45	47	47	asd_vs_adhd	0.778408	1
3	42734155	ENST00000441594	HHATL-205	ENSG00000010282	HHATL	-1.42326	-0.043002	0.15466	0.221218	0.279331	3.65871e-61	2.18735e-59	41	43	43	asd_vs_adhd	0.778408	1
7	100882875	ENST00000474120	FIS1-207	ENSG00000214253	FIS1	-1.42326	-0.0636061	0.15466	0.0916283	0.120804	8.24994e-25	1.5065e-23	9	9	9	asd_vs_adhd	0.778408	1
9	104182860	ENST00000374855	ALDOB-201	ENSG00000136872	ALDOB	1.42321	0.0798524	0.154676	0.0646002	0.0934319	7.93515e-19	1.10666e-17	31	33	33	asd_vs_adhd	0.778408	1
12	117415247	ENSG00000257279	AC127164.1	ENSG00000257279	AC127164.1	-1.42316	-0.148906	0.15469	0.0185736	0.0309107	7.52816e-08	2.1274e-07	16	19	19	asd_vs_adhd	0.778408	1
7	1200010	ENST00000423008	AC091729.3-201	ENSG00000229043	AC091729.9	-1.4231	-0.0313763	0.154709	0.427015	0.472488	3.7471e-124	9.04623e-122	29	41	41	asd_vs_adhd	0.778408	1
1	120162045	ENSG00000143067	ZNF697	ENSG00000143067	ZNF697	-1.42308	-0.0481232	0.154714	0.190939	0.208579	2.40682e-50	3.04629e-49	55	60	60	asd_vs_adhd	0.778408	1
7	86954541	ENSG00000182165	TP53TG1	ENSG00000182165	TP53TG1	1.42294	0.241349	0.154753	0.00787715	0.0230056	3.8164e-06	9.61935e-06	9	9	9	asd_vs_adhd	0.778408	1
11	7535001	ENST00000299492	PPFIBP2-201	ENSG00000166387	PPFIBP2	-1.42293	-0.105168	0.154755	0.0410743	0.0669877	7.9709e-14	8.39151e-13	15	15	15	asd_vs_adhd	0.778408	1
6	7288915	ENST00000489567	SSR1-210	ENSG00000124783	SSR1	-1.42283	-0.166156	0.154784	0.0145799	0.0212958	3.94177e-05	0.000198909	23	23	23	asd_vs_adhd	0.778441	1
20	23357498	ENST00000432543	NAPB-203	ENSG00000125814	NAPB	-1.42268	-0.0533107	0.15483	0.142473	0.151858	3.16059e-31	7.4279e-30	43	56	56	asd_vs_adhd	0.778507	1
4	36047598	ENST00000505837	ARAP2-204	ENSG00000047365	ARAP2	-1.42262	-0.104022	0.154847	0.0378564	0.0753226	2.43829e-15	2.81368e-14	11	12	12	asd_vs_adhd	0.778507	1
6	28192664	ENSG00000137185	ZSCAN9	ENSG00000137185	ZSCAN9	1.42256	0.0401329	0.154865	0.203484	0.238195	8.24595e-59	1.26222e-57	31	34	34	asd_vs_adhd	0.778507	1
16	1728257	ENST00000248098	JPT2-201	ENSG00000206053	HN1L	1.42228	0.148308	0.154945	0.0193674	0.0799833	3.28741e-16	3.98997e-15	30	65	65	asd_vs_adhd	0.778795	1
18	33709861	ENST00000442325	ELP2-205	ENSG00000134759	ELP2	-1.4222	-0.0322234	0.154968	0.393131	0.462871	3.51197e-120	7.87756e-118	24	24	24	asd_vs_adhd	0.778799	1
3	238279	ENST00000256509	CHL1-201	ENSG00000134121	CHL1	-1.422	-0.0933926	0.155026	0.0482206	0.0606803	1.54375e-12	1.49337e-11	42	48	48	asd_vs_adhd	0.77897	1
1	225684787	ENST00000366843	ENAH-203	ENSG00000154380	ENAH	-1.42193	-0.204868	0.155047	0.00967213	0.0206073	4.99336e-05	0.00024887	5	5	5	asd_vs_adhd	0.77897	1
15	28834638	ENST00000507787	HERC2P9-201	ENSG00000206149	HERC2P9	-1.42181	-0.597408	0.155082	0.00230492	0.0211099	4.12773e-05	0.000207808	2	6	6	asd_vs_adhd	0.77897	1
9	27109147	ENST00000380036	TEK-201	ENSG00000120156	TEK	-1.42176	-0.127531	0.155094	0.0264937	0.0428372	3.98748e-09	2.99276e-08	16	17	17	asd_vs_adhd	0.77897	1
16	1560431	ENST00000565298	IFT140-206	ENSG00000187535	IFT140	-1.42167	-0.174918	0.155122	0.0140325	0.0272252	2.95433e-06	1.68973e-05	11	20	20	asd_vs_adhd	0.77897	1
2	73276215	ENST00000472259	SFXN5-210	ENSG00000144040	SFXN5	-1.42157	-0.121243	0.155152	0.0261477	0.0186855	0.000108339	0.000518975	33	42	42	asd_vs_adhd	0.77897	1
7	103766788	ENSG00000164815	ORC5	ENSG00000164815	ORC5	-1.42133	-0.0702667	0.155222	0.0712942	0.0828175	3.38886e-19	1.69296e-18	55	58	58	asd_vs_adhd	0.77897	1
18	19109242	ENSG00000141446	ESCO1	ENSG00000141446	ESCO1	-1.42125	-0.0659018	0.155244	0.0963953	0.136421	1.30437e-31	1.00021e-30	9	9	9	asd_vs_adhd	0.77897	1
6	46672054	ENST00000537365	PLA2G7-202	ENSG00000146070	PLA2G7	-1.42123	-0.283057	0.15525	0.0052004	0.0107138	0.00340586	0.0134511	8	10	10	asd_vs_adhd	0.77897	1
4	48343339	ENSG00000109171	SLAIN2	ENSG00000109171	SLAIN2	1.42104	0.100853	0.155305	0.0387424	0.0706726	1.78929e-16	7.99498e-16	3	3	3	asd_vs_adhd	0.77897	1
2	172291174	ENST00000436317	DCAF17-204	ENSG00000115827	DCAF17	1.42101	0.120635	0.155313	0.0286976	0.0493608	2.11378e-10	1.75622e-09	20	22	22	asd_vs_adhd	0.77897	1
11	129733531	ENST00000446488	NFRKB-201	ENSG00000170322	NFRKB	1.421	0.158275	0.155316	0.0210473	0.0171606	0.000195069	0.000905455	27	30	30	asd_vs_adhd	0.77897	1
11	72975550	ENSG00000171631	P2RY6	ENSG00000171631	P2RY6	-1.42098	-0.145708	0.155324	0.0204962	0.0312354	6.84919e-08	1.93977e-07	16	19	19	asd_vs_adhd	0.77897	1
10	101088856	ENSG00000119946	CNNM1	ENSG00000119946	CNNM1	-1.42096	-0.135027	0.155327	0.0206436	0.0405463	6.91331e-10	2.19964e-09	13	13	13	asd_vs_adhd	0.77897	1
3	136537861	ENST00000446465	SLC35G2-202	ENSG00000168917	SLC35G2	-1.42077	-0.0353038	0.155382	0.319337	0.390373	2.54816e-94	3.32994e-92	26	27	27	asd_vs_adhd	0.77897	1
20	30102231	ENST00000335574	HM13-201	ENSG00000101294	HM13	1.42056	0.198741	0.155444	0.0138022	0.0152675	0.000509929	0.00224119	16	20	20	asd_vs_adhd	0.77897	1
3	127783621	ENSG00000175792	RUVBL1	ENSG00000175792	RUVBL1	1.42056	0.172155	0.155445	0.0134918	0.0202237	1.52154e-05	3.66616e-05	8	8	8	asd_vs_adhd	0.77897	1
3	136560568	ENSG00000239213	NCK1-AS1	ENSG00000239213	NCK1-AS1	1.42052	0.0709971	0.155457	0.0835192	0.110651	1.16365e-25	7.34483e-25	37	38	38	asd_vs_adhd	0.77897	1
12	95365112	ENST00000547986	NDUFA12-206	ENSG00000184752	NDUFA12	1.42047	0.0549551	0.15547	0.133428	0.204401	1.07009e-42	3.74006e-41	24	24	24	asd_vs_adhd	0.77897	1
5	60241034	ENST00000511107	NDUFAF2-203	ENSG00000164182	NDUFAF2	1.42034	0.084728	0.155509	0.0557894	0.0428355	3.72185e-09	2.79932e-08	36	39	39	asd_vs_adhd	0.77897	1
13	76123927	ENST00000377595	UCHL3-201	ENSG00000118939	UCHL3	1.42027	0.0392479	0.15553	0.254092	0.317534	9.56432e-72	7.51915e-70	37	39	39	asd_vs_adhd	0.77897	1
16	679239	ENST00000573440	WFIKKN1-202	ENSG00000127578	WFIKKN1	-1.4202	-0.0423049	0.15555	0.244187	0.32918	7.24974e-76	6.36605e-74	8	8	8	asd_vs_adhd	0.77897	1
12	70132461	ENSG00000127328	RAB3IP	ENSG00000127328	RAB3IP	-1.42017	-0.0597557	0.155558	0.136924	0.206721	2.53528e-50	3.20551e-49	35	35	35	asd_vs_adhd	0.77897	1
5	54921673	ENSG00000177058	SLC38A9	ENSG00000177058	SLC38A9	-1.42006	-0.111017	0.155589	0.03466	0.0533871	1.00008e-12	3.74103e-12	32	33	33	asd_vs_adhd	0.77897	1
17	38137050	ENST00000264639	PSMD3-201	ENSG00000108344	PSMD3	1.42004	0.267466	0.155596	0.00533499	0.0148475	0.000586327	0.00255593	3	3	3	asd_vs_adhd	0.77897	1
5	304291	ENST00000316418	AHRR-201	ENSG00000063438	AHRR	-1.41981	-0.0489692	0.155664	0.167527	0.202697	1.50719e-42	5.23067e-41	43	67	67	asd_vs_adhd	0.77897	1
2	38893052	ENST00000272252	GALM-201	ENSG00000143891	GALM	-1.41949	-0.0380265	0.155756	0.320043	0.373769	1.59115e-89	1.88978e-87	19	24	24	asd_vs_adhd	0.77897	1
15	31775329	ENSG00000169918	OTUD7A	ENSG00000169918	OTUD7A	1.41945	0.0788139	0.155769	0.0650404	0.107129	9.35079e-25	5.71809e-24	14	14	14	asd_vs_adhd	0.77897	1
12	6484211	ENSG00000111321	LTBR	ENSG00000111321	LTBR	-1.41936	-0.0740803	0.155793	0.0723547	0.0699437	1.93088e-16	8.60848e-16	32	47	47	asd_vs_adhd	0.77897	1
10	51253787	ENSG00000272225	RP11-592B15.9	ENSG00000272225	RP11-592B15.9	1.41936	0.176374	0.155794	0.0127965	0.0324323	3.13388e-08	9.07909e-08	4	4	4	asd_vs_adhd	0.77897	1
15	45459412	ENSG00000138606	SHF	ENSG00000138606	SHF	-1.41922	-0.0543708	0.155834	0.149453	0.19955	6.18659e-48	7.42514e-47	31	43	43	asd_vs_adhd	0.77897	1
1	84630065	ENST00000370682	PRKACB-202	ENSG00000142875	PRKACB	-1.41922	-0.0755693	0.155835	0.0672789	0.105363	3.65355e-21	5.69808e-20	16	19	19	asd_vs_adhd	0.77897	1
14	51186481	ENSG00000100503	NIN	ENSG00000100503	NIN	-1.41906	-0.182674	0.15588	0.0153879	0.0185769	3.26807e-05	7.67289e-05	19	23	23	asd_vs_adhd	0.77897	1
16	58533951	ENST00000566192	NDRG4-236	ENSG00000103034	NDRG4	1.41889	0.0488243	0.15593	0.164912	0.175846	5.328e-36	1.50005e-34	100	123	123	asd_vs_adhd	0.77897	1
19	36795523	ENST00000586488	AC012617.1-202	ENSG00000267053	CTD-3162L10.1	-1.41875	-0.0529653	0.155971	0.143625	0.177605	1.4178e-36	4.06138e-35	37	50	50	asd_vs_adhd	0.77897	1
13	45915648	ENST00000524062	TPT1-AS1-220	ENSG00000170919	TPT1-AS1	-1.41875	-0.086719	0.155972	0.0538805	0.0937366	4.75332e-19	6.70086e-18	6	6	6	asd_vs_adhd	0.77897	1
11	473920	ENST00000530087	PTDSS2-210	ENSG00000174915	PTDSS2	1.41873	0.266117	0.155977	0.00561856	0.0115097	0.00250068	0.0100619	6	14	14	asd_vs_adhd	0.77897	1
19	36874022	ENSG00000181007	ZFP82	ENSG00000181007	ZFP82	-1.41867	-0.0304775	0.155996	0.444073	0.506131	1.24641e-160	1.21244e-158	51	54	54	asd_vs_adhd	0.77897	1
8	38846327	ENSG00000169490	TM2D2	ENSG00000169490	TM2D2	-1.41864	-0.155328	0.156003	0.0182723	0.0360068	5.87228e-09	1.775e-08	13	13	13	asd_vs_adhd	0.77897	1
17	8924859	ENSG00000065320	NTN1	ENSG00000065320	NTN1	1.41857	0.144243	0.156025	0.022835	0.0163843	0.000103247	0.000233258	36	42	42	asd_vs_adhd	0.77897	1
17	5290864	ENST00000575976	NUP88-211	ENSG00000108559	NUP88	-1.41856	-0.0546444	0.156029	0.132361	0.188088	1.21566e-38	3.71538e-37	57	59	59	asd_vs_adhd	0.77897	1
2	48734350	ENST00000476199	PPP1R21-209	ENSG00000162869	PPP1R21	-1.41848	-0.220155	0.15605	0.00958001	0.018888	0.000103337	0.00049638	7	7	7	asd_vs_adhd	0.77897	1
5	157170703	ENST00000286307	LSM11-201	ENSG00000155858	LSM11	-1.41846	-0.105955	0.156055	0.0358295	0.0144325	0.000715244	0.00308616	57	62	62	asd_vs_adhd	0.77897	1
20	43514317	ENSG00000166913	YWHAB	ENSG00000166913	YWHAB	-1.4184	-0.0661365	0.156073	0.107934	0.144587	4.53184e-34	3.76727e-33	16	16	16	asd_vs_adhd	0.77897	1
9	100174232	ENSG00000196116	TDRD7	ENSG00000196116	TDRD7	-1.41839	-0.169929	0.156076	0.0121571	0.0133557	0.000438527	0.000945485	15	16	16	asd_vs_adhd	0.77897	1
4	157997356	ENST00000506411	GLRB-202	ENSG00000109738	GLRB	-1.41836	-0.0398162	0.156085	0.275006	0.3108	8.74536e-71	6.67972e-69	42	50	50	asd_vs_adhd	0.77897	1
11	5710919	ENSG00000132274	TRIM22	ENSG00000132274	TRIM22	1.41834	0.065617	0.156092	0.0937394	0.100728	3.06656e-23	1.7766e-22	45	48	48	asd_vs_adhd	0.77897	1
11	27352374	ENSG00000109881	CCDC34	ENSG00000109881	CCDC34	1.41827	0.184064	0.156111	0.0119032	0.0107543	0.00165769	0.00342994	25	27	27	asd_vs_adhd	0.77897	1
10	10826402	ENST00000446372	SFTA1P-203	ENSG00000225383	SFTA1P	-1.41823	-0.100722	0.156124	0.0443241	0.0922542	1.03418e-18	1.43171e-17	17	17	17	asd_vs_adhd	0.77897	1
8	79636031	ENSG00000254352	AC100854.1	ENSG00000254352	AC100854.1	-1.41822	-0.116151	0.156127	0.0388641	0.0615514	1.49154e-14	6.09554e-14	23	24	24	asd_vs_adhd	0.77897	1
11	3108346	ENST00000478260	OSBPL5-208	ENSG00000021762	OSBPL5	-1.41787	-0.475635	0.156228	0.00161094	0.0497283	1.64571e-10	1.37805e-09	5	8	8	asd_vs_adhd	0.779257	1
11	18368651	ENST00000530496	GTF2H1-210	ENSG00000110768	GTF2H1	-1.41781	-0.189999	0.156246	0.0113855	0.0341097	1.64517e-07	1.07179e-06	6	6	6	asd_vs_adhd	0.779257	1
21	38441852	ENST00000430792	PIGP-206	ENSG00000185808	PIGP	-1.41776	-0.0769105	0.15626	0.0699699	0.0808677	2.65544e-16	3.23892e-15	39	45	45	asd_vs_adhd	0.779257	1
8	28575577	ENST00000521473	EXTL3-209	ENSG00000012232	EXTL3	1.41771	0.0733996	0.156275	0.0734171	0.101659	1.63743e-20	2.47277e-19	16	17	17	asd_vs_adhd	0.779257	1
12	99007183	ENST00000393042	IKBIP-203	ENSG00000166130	IKBIP	1.4174	0.0647673	0.156366	0.092745	0.133685	4.03868e-27	8.11224e-26	21	21	21	asd_vs_adhd	0.779574	1
22	51112843	ENST00000414786	SHANK3-202	ENSG00000251322	SHANK3	-1.41734	-0.20105	0.156383	0.0126892	0.0196483	7.42551e-05	0.000362683	14	19	19	asd_vs_adhd	0.779574	1
11	82783108	ENST00000501011	RAB30-AS1-201	ENSG00000246067	RAB30-AS1	1.41723	0.053308	0.156415	0.182865	0.240932	2.17893e-51	9.97185e-50	26	28	28	asd_vs_adhd	0.779621	1
16	68670092	ENSG00000062038	CDH3	ENSG00000062038	CDH3	-1.41691	-0.0835098	0.156508	0.0534483	0.0795392	1.39818e-18	6.81268e-18	20	21	21	asd_vs_adhd	0.779927	1
17	67218819	ENST00000521526	ABCA10-204	ENSG00000154263	ABCA10	1.41679	0.0648098	0.156543	0.103407	0.128908	1.85513e-26	3.63e-25	29	30	30	asd_vs_adhd	0.779927	1
13	103451399	ENST00000448849	BIVM-202	ENSG00000134897	BIVM	-1.41668	-0.055161	0.156575	0.126955	0.164417	2.12097e-33	5.42652e-32	29	30	30	asd_vs_adhd	0.779927	1
7	102937869	ENST00000249269	PMPCB-201	ENSG00000105819	PMPCB	1.41662	0.17407	0.156594	0.0134872	0.0307271	5.93525e-07	3.6572e-06	7	7	7	asd_vs_adhd	0.779927	1
1	171810621	ENSG00000197959	DNM3	ENSG00000197959	DNM3	-1.41661	-0.0818394	0.156598	0.0687136	0.0741997	3.14176e-17	1.4489e-16	52	58	58	asd_vs_adhd	0.779927	1
5	138855611	ENST00000509573	TMEM173-207	ENSG00000184584	TMEM173	-1.41656	-0.119415	0.156612	0.0317014	0.0533755	4.59769e-11	4.0233e-10	13	15	15	asd_vs_adhd	0.779927	1
1	212470790	ENST00000446847	AL360091.2-201	ENSG00000230063	RP11-384C4.6	1.41638	0.12995	0.156664	0.0274754	0.0437419	2.68885e-09	2.04652e-08	17	18	18	asd_vs_adhd	0.780075	1
9	133710453	ENST00000318560	ABL1-201	ENSG00000097007	ABL1	-1.41617	-0.258742	0.156725	0.00598407	0.0117073	0.00234816	0.00948136	9	11	11	asd_vs_adhd	0.780266	1
9	9442060	ENSG00000265735	RN7SL5P	ENSG00000265735	RN7SL5P	1.41603	0.5201	0.156766	0.00159308	0.0104749	0.00189749	0.00391072	2	2	2	asd_vs_adhd	0.780356	1
3	75470711	ENST00000484945	FAM86DP-204	ENSG00000244026	FAM86DP	-1.41572	-0.102843	0.156859	0.0617027	0.113131	5.02699e-23	8.49994e-22	30	41	41	asd_vs_adhd	0.780512	1
2	190628585	ENST00000608680	AC013468.1-201	ENSG00000273240	RP11-455J20.3	1.41569	0.0750363	0.156868	0.0653456	0.104344	3.55397e-21	5.54668e-20	8	9	9	asd_vs_adhd	0.780512	1
22	50656123	ENST00000491449	TUBGCP6-207	ENSG00000128159	TUBGCP6	-1.41568	-0.165678	0.156869	0.0139032	0.0333064	2.23728e-07	1.43746e-06	7	7	7	asd_vs_adhd	0.780512	1
10	102771715	ENST00000433616	PDZD7-202	ENSG00000186862	PDZD7	1.41557	0.715321	0.156901	0.000856835	0.0258356	5.02136e-06	2.80392e-05	4	6	6	asd_vs_adhd	0.780512	1
5	44745002	ENST00000503452	AC093297.2-201	ENSG00000251141	RP11-53O19.1	1.41549	0.212105	0.156925	0.0113313	0.0116616	0.00225602	0.00912929	36	37	37	asd_vs_adhd	0.780512	1
3	147105333	ENST00000493664	ZIC4-215	ENSG00000174963	ZIC4	-1.41547	-0.164681	0.156932	0.0175764	0.0147328	0.000619025	0.00269118	52	63	63	asd_vs_adhd	0.780512	1
11	44087818	ENST00000263776	ACCS-201	ENSG00000110455	ACCS	1.41523	0.0635673	0.157002	0.115332	0.155414	1.06952e-31	2.55627e-30	24	29	29	asd_vs_adhd	0.780681	1
4	170541672	ENST00000513761	CLCN3-209	ENSG00000109572	CLCN3	-1.41513	-0.0940586	0.157031	0.0433462	0.0538762	2.78917e-11	2.47644e-10	33	36	36	asd_vs_adhd	0.780681	1
8	144656957	ENST00000464332	NAPRT-207	ENSG00000147813	NAPRT1	1.41502	0.0527028	0.157064	0.146166	0.189296	4.21265e-39	1.30963e-37	33	36	36	asd_vs_adhd	0.780681	1
6	170064273	ENST00000476322	WDR27-207	ENSG00000184465	WDR27	1.41496	0.0939181	0.15708	0.0523828	0.0718316	1.1349e-14	1.25959e-13	64	66	66	asd_vs_adhd	0.780681	1
19	1985447	ENSG00000133243	BTBD2	ENSG00000133243	BTBD2	1.4149	0.0938064	0.157097	0.053392	0.0446752	7.09013e-11	2.3912e-10	43	72	72	asd_vs_adhd	0.780681	1
12	129277739	ENST00000266771	SLC15A4-201	ENSG00000139370	SLC15A4	-1.41489	-0.224304	0.157101	0.00805844	0.0212756	3.84754e-05	0.000194487	3	3	3	asd_vs_adhd	0.780681	1
6	99316420	ENST00000369244	FBXL4-202	ENSG00000112234	FBXL4	1.41469	0.0679479	0.15716	0.0855309	0.125994	2.64369e-25	4.94999e-24	39	42	42	asd_vs_adhd	0.78081	1
11	67202981	ENST00000326294	PTPRCAP-201	ENSG00000213402	PTPRCAP	1.41465	0.0578145	0.157172	0.124116	0.174944	6.28982e-36	1.763e-34	11	12	12	asd_vs_adhd	0.78081	1
15	45462864	ENST00000560471	SHF-206	ENSG00000138606	SHF	-1.41436	-0.0696219	0.157256	0.0911531	0.127035	1.43584e-25	2.71832e-24	15	19	19	asd_vs_adhd	0.781041	1
1	33478645	ENST00000354858	AK2-201	ENSG00000004455	AK2	-1.41429	-0.196164	0.157277	0.00996963	0.0210217	4.39409e-05	0.000220628	12	19	19	asd_vs_adhd	0.781041	1
22	38349670	ENST00000442738	POLR2F-205	ENSG00000100142	POLR2F	1.41425	0.0858708	0.157289	0.0501042	0.0825761	6.32173e-17	7.98221e-16	11	13	13	asd_vs_adhd	0.781041	1
1	113215763	ENSG00000155363	MOV10	ENSG00000155363	MOV10	-1.414	-0.104587	0.157362	0.0369015	0.0587205	7.43288e-14	2.94e-13	26	28	28	asd_vs_adhd	0.781041	1
16	87730091	ENSG00000104731	KLHDC4	ENSG00000104731	KLHDC4	-1.41382	-0.0861833	0.157415	0.0571193	0.0641815	5.7203e-15	2.38707e-14	60	93	93	asd_vs_adhd	0.781041	1
18	47014854	ENST00000580261	RPL17-208	ENSG00000265681	RPL17	-1.41377	-0.0964581	0.157431	0.0475432	0.0644798	2.22298e-13	2.27067e-12	24	24	24	asd_vs_adhd	0.781041	1
8	140742586	ENSG00000167632	TRAPPC9	ENSG00000167632	TRAPPC9	1.41374	0.0781156	0.157438	0.0903329	0.131895	1.0976e-30	8.16987e-30	61	71	71	asd_vs_adhd	0.781041	1
2	190636037	ENST00000496543	ORMDL1-207	ENSG00000128699	ORMDL1	1.41361	0.159125	0.157476	0.0145678	0.0291579	1.06921e-06	6.40909e-06	5	6	6	asd_vs_adhd	0.781041	1
21	47655047	ENST00000467026	MCM3AP-204	ENSG00000160294	MCM3AP	-1.4136	-0.161609	0.15748	0.0158458	0.0199276	6.43435e-05	0.000316593	16	23	23	asd_vs_adhd	0.781041	1
19	37068130	ENST00000494214	ZNF529-AS1-203	ENSG00000233527	AC092295.7	1.41356	0.203428	0.157491	0.00846766	0.0168271	0.000229451	0.00105526	14	15	15	asd_vs_adhd	0.781041	1
2	172173919	ENST00000375258	METTL8-201	ENSG00000123600	METTL8	1.41351	0.113587	0.157506	0.0336781	0.0674245	6.64909e-14	7.03339e-13	7	7	7	asd_vs_adhd	0.781041	1
13	48516791	ENST00000378654	SUCLA2-201	ENSG00000136143	SUCLA2	1.41341	0.0638813	0.157535	0.10761	0.162439	3.32228e-33	8.42948e-32	32	39	39	asd_vs_adhd	0.781041	1
20	29637799	ENSG00000238151	MLLT10P1	ENSG00000238151	MLLT10P1	1.4134	0.0783349	0.157539	0.0682562	0.0789906	2.49486e-18	1.20468e-17	18	26	26	asd_vs_adhd	0.781041	1
2	39988472	ENST00000510781	THUMPD2-205	ENSG00000138050	THUMPD2	1.41324	0.197565	0.157584	0.0105304	0.0258674	4.7928e-06	2.68271e-05	6	6	6	asd_vs_adhd	0.781041	1
5	180274615	ENST00000512132	ZFP62-207	ENSG00000196670	ZFP62	1.41309	0.407613	0.15763	0.00248889	0.0197679	6.70501e-05	0.000329143	11	16	16	asd_vs_adhd	0.781041	1
13	51483814	ENST00000336617	RNASEH2B-201	ENSG00000136104	RNASEH2B	1.41306	0.0433698	0.157639	0.20138	0.282792	5.17768e-62	3.17034e-60	13	13	13	asd_vs_adhd	0.781041	1
2	190656426	ENST00000420421	PMS1-207	ENSG00000064933	PMS1	1.41294	0.130484	0.157672	0.0267579	0.0190205	0.000101847	0.000489516	35	41	41	asd_vs_adhd	0.781041	1
14	52734431	ENST00000306051	PTGDR-201	ENSG00000168229	PTGDR	1.41289	0.107437	0.157688	0.0368097	0.0443819	1.85157e-09	1.42926e-08	31	36	36	asd_vs_adhd	0.781041	1
5	111498318	ENST00000261486	EPB41L4A-201	ENSG00000129595	EPB41L4A	-1.41287	-0.0555544	0.157694	0.135692	0.165789	9.39544e-34	2.43334e-32	62	66	66	asd_vs_adhd	0.781041	1
7	22852251	ENSG00000196683	TOMM7	ENSG00000196683	TOMM7	-1.41282	-0.0479945	0.157708	0.170042	0.23209	5.33546e-57	7.85791e-56	9	10	10	asd_vs_adhd	0.781041	1
11	236977	ENST00000431206	PSMD13-203	ENSG00000185627	PSMD13	-1.41281	-0.0919908	0.15771	0.0500219	0.0551364	1.37608e-11	1.24639e-10	24	40	40	asd_vs_adhd	0.781041	1
15	78556487	ENST00000489435	DNAJA4-210	ENSG00000140403	DNAJA4	-1.41263	-0.256367	0.157764	0.00719917	0.0113646	0.00273538	0.0109535	11	11	11	asd_vs_adhd	0.781041	1
8	81447241	ENST00000523871	AC009812.3-201	ENSG00000254162	RP11-48B3.3	1.41263	0.216717	0.157765	0.00875024	0.0152181	0.000498172	0.00219333	13	17	17	asd_vs_adhd	0.781041	1
19	39923847	ENST00000251453	RPS16-201	ENSG00000105193	RPS16	1.41251	0.495407	0.1578	0.0016481	0.0108355	0.00330366	0.0130702	1	1	1	asd_vs_adhd	0.781041	1
6	148593440	ENSG00000111961	SASH1	ENSG00000111961	SASH1	-1.41246	-0.0631729	0.157813	0.0997699	0.120111	8.087e-28	5.46167e-27	63	71	71	asd_vs_adhd	0.781041	1
1	155629237	ENST00000361831	YY1AP1-208	ENSG00000163374	YY1AP1	1.41246	0.251374	0.157816	0.00565467	0.0133481	0.00113409	0.00477277	9	9	9	asd_vs_adhd	0.781041	1
3	112323407	ENST00000206423	CCDC80-201	ENSG00000091986	CCDC80	1.41241	0.194109	0.157828	0.0107574	0.0104692	0.00397398	0.0155411	25	25	25	asd_vs_adhd	0.781041	1
5	71515236	ENST00000261413	MRPS27-201	ENSG00000113048	MRPS27	-1.41233	-0.0575974	0.157853	0.124913	0.173568	1.47012e-35	4.0781e-34	11	12	12	asd_vs_adhd	0.78105	1
1	144902728	ENST00000479408	PDE4DIP-214	ENSG00000178104	PDE4DIP	-1.41223	-1.73744	0.157882	0.000148144	0.0236362	1.36284e-05	7.26529e-05	3	6	6	asd_vs_adhd	0.781085	1
1	40997233	ENSG00000117010	ZNF684	ENSG00000117010	ZNF684	-1.41202	-0.137175	0.157944	0.0218685	0.0148039	0.000201003	0.00044421	30	35	35	asd_vs_adhd	0.78128	1
19	2100988	ENSG00000065000	AP3D1	ENSG00000065000	AP3D1	1.41183	0.107545	0.158001	0.0323797	0.0617968	1.18934e-14	4.88785e-14	8	8	8	asd_vs_adhd	0.78145	1
14	77787227	ENST00000216465	GSTZ1-201	ENSG00000100577	GSTZ1	1.41128	0.0895739	0.158161	0.0505002	0.0861634	1.59066e-17	2.06922e-16	12	14	14	asd_vs_adhd	0.781781	1
14	65381195	ENST00000551093	CHURC1-204	ENSG00000258289	CHURC1	-1.41107	-0.0324461	0.158223	0.334882	0.358235	4.58678e-84	4.7811e-82	70	75	75	asd_vs_adhd	0.781781	1
14	24718320	ENST00000206765	TGM1-201	ENSG00000092295	TGM1	-1.41107	-0.150787	0.158225	0.0169126	0.0301312	8.31027e-07	5.04037e-06	13	14	14	asd_vs_adhd	0.781781	1
17	15341205	ENST00000557349	TVP23C-CDRT4-204	ENSG00000259024	TVP23C-CDRT4	1.41095	0.0764024	0.158259	0.0668285	0.112973	1.02768e-22	1.71476e-21	13	14	14	asd_vs_adhd	0.781781	1
17	64298944	ENST00000413366	PRKCA-202	ENSG00000154229	PRKCA	1.4107	0.134489	0.158333	0.0260679	0.0288109	1.47242e-06	8.7123e-06	26	29	29	asd_vs_adhd	0.781781	1
2	85921481	ENST00000524600	GNLY-210	ENSG00000115523	GNLY	-1.41061	-0.131333	0.158361	0.0237256	0.0443808	2.05673e-09	1.58239e-08	9	10	10	asd_vs_adhd	0.781781	1
8	144656956	ENST00000498076	NAPRT-211	ENSG00000147813	NAPRT1	1.41056	0.0422915	0.158375	0.215171	0.279641	1.1476e-62	7.15038e-61	8	8	8	asd_vs_adhd	0.781781	1
15	44825691	ENST00000313807	EIF3J-AS1-201	ENSG00000179523	EIF3J-AS1	-1.41053	-0.94635	0.158383	0.00066682	0.0297772	1.07205e-06	6.4257e-06	5	9	9	asd_vs_adhd	0.781781	1
16	447742	ENST00000450036	NME4-207	ENSG00000103202	NME4	1.41052	0.231381	0.158386	0.00816056	0.0270695	3.14348e-06	1.79502e-05	16	23	23	asd_vs_adhd	0.781781	1
7	29553841	ENST00000450540	AC007255.1-201	ENSG00000223813	AC007255.8	-1.41051	-0.0442504	0.158388	0.203636	0.181962	3.41501e-38	1.02986e-36	101	128	128	asd_vs_adhd	0.781781	1
17	66914219	ENST00000587206	ABCA8-209	ENSG00000141338	ABCA8	1.41044	0.124347	0.158411	0.0267438	0.0342908	1.29473e-07	8.51501e-07	24	25	25	asd_vs_adhd	0.781781	1
5	80531578	ENST00000512287	CKMT2-AS1-207	ENSG00000247572	CKMT2-AS1	1.41028	0.0481666	0.158457	0.186065	0.236234	1.7515e-50	7.81785e-49	19	19	19	asd_vs_adhd	0.781781	1
9	6241682	ENST00000381434	IL33-201	ENSG00000137033	IL33	1.41022	0.0532035	0.158474	0.14298	0.191057	1.83968e-39	5.78415e-38	38	40	40	asd_vs_adhd	0.781781	1
18	11889455	ENST00000589267	MPPE1-216	ENSG00000154889	MPPE1	1.41022	0.116174	0.158475	0.0338395	0.038865	2.09863e-08	1.48574e-07	25	35	35	asd_vs_adhd	0.781781	1
3	38887260	ENSG00000168356	SCN11A	ENSG00000168356	SCN11A	-1.41017	-0.0536249	0.158489	0.145272	0.20467	2.05089e-49	2.54374e-48	15	15	15	asd_vs_adhd	0.781781	1
16	903634	ENSG00000103227	LMF1	ENSG00000103227	LMF1	1.41005	0.0450103	0.158524	0.218763	0.300098	2.74178e-77	6.14139e-76	14	18	18	asd_vs_adhd	0.781781	1
19	58570607	ENSG00000176293	ZNF135	ENSG00000176293	ZNF135	1.40997	0.0639182	0.15855	0.0954912	0.149144	9.74704e-35	8.25624e-34	33	35	35	asd_vs_adhd	0.781781	1
10	112404155	ENST00000369519	RBM20-201	ENSG00000203867	RBM20	-1.40996	-0.142881	0.158551	0.0216309	0.0480135	4.0966e-10	3.32957e-09	16	16	16	asd_vs_adhd	0.781781	1
1	153901977	ENSG00000198837	DENND4B	ENSG00000198837	DENND4B	1.40989	0.475103	0.158571	0.00287477	0.0142425	0.000295255	0.000644358	3	3	3	asd_vs_adhd	0.781781	1
12	11332272	ENST00000535168	TAS2R67P-001	ENSG00000256629	TAS2R67P	-1.4098	-0.10613	0.158598	0.0375383	0.0383498	2.50769e-08	1.76186e-07	22	24	24	asd_vs_adhd	0.781781	1
15	61468274	ENST00000558904	RORA-208	ENSG00000069667	RORA	-1.40965	-0.0553027	0.158642	0.129606	0.188709	7.28043e-39	2.24444e-37	23	25	25	asd_vs_adhd	0.781781	1
1	48864724	ENST00000463938	SPATA6-205	ENSG00000132122	SPATA6	1.40963	0.12165	0.158648	0.0260269	0.0270215	3.23955e-06	1.84714e-05	26	31	31	asd_vs_adhd	0.781781	1
4	185570821	ENST00000515774	PRIMPOL-211	ENSG00000164306	PRIMPOL	-1.40963	-0.0872019	0.158648	0.0532135	0.0918511	1.33283e-18	1.8337e-17	11	13	13	asd_vs_adhd	0.781781	1
11	124636394	ENSG00000120458	MSANTD2	ENSG00000120458	MSANTD2	1.40959	0.249633	0.158662	0.00754195	0.0204811	1.35359e-05	3.27359e-05	5	5	5	asd_vs_adhd	0.781781	1
1	40942887	ENSG00000187815	ZFP69	ENSG00000187815	ZFP69	-1.40957	-0.0414928	0.158665	0.247863	0.303124	6.33378e-78	1.43605e-76	63	68	68	asd_vs_adhd	0.781781	1
2	120127793	ENST00000475783	DBI-206	ENSG00000155368	DBI	1.40952	0.129978	0.15868	0.0273864	0.0323284	3.22971e-07	2.043e-06	23	26	26	asd_vs_adhd	0.781781	1
16	772582	ENSG00000162004	CCDC78	ENSG00000162004	CCDC78	1.40947	1.26468	0.158697	0.000294475	0.0299322	1.07829e-07	3.01666e-07	4	25	25	asd_vs_adhd	0.781781	1
16	75182390	ENSG00000184517	ZFP1	ENSG00000184517	ZFP1	1.40937	0.0362092	0.158726	0.321609	0.381786	2.4143e-109	1.03084e-107	38	46	46	asd_vs_adhd	0.781781	1
11	17373273	ENSG00000188211	NCR3LG1	ENSG00000188211	NCR3LG1	-1.40927	-0.0845301	0.158756	0.0639368	0.0738635	2.67018e-17	1.23567e-16	33	38	38	asd_vs_adhd	0.781781	1
17	71228776	ENST00000268942	C17orf80-202	ENSG00000141219	C17orf80	-1.40926	-0.0482727	0.158757	0.175111	0.245884	2.35432e-52	1.10602e-50	17	19	19	asd_vs_adhd	0.781781	1
1	104159999	ENSG00000243480	AMY2A	ENSG00000243480	AMY2A	-1.40905	-0.163362	0.15882	0.0160904	0.0714727	1.30109e-16	5.83845e-16	24	25	25	asd_vs_adhd	0.781781	1
10	46322788	ENST00000430779	AGAP4-202	ENSG00000188234	AGAP4	-1.40896	-0.114694	0.158848	0.0297122	0.0338148	1.91719e-07	1.24061e-06	22	23	23	asd_vs_adhd	0.781781	1
19	50310147	ENST00000533418	FUZ-216	ENSG00000010361	FUZ	-1.40884	-0.162058	0.158884	0.0159058	0.032556	2.63219e-07	1.67974e-06	17	21	21	asd_vs_adhd	0.781781	1
8	124084920	ENST00000287380	TBC1D31-201	ENSG00000156787	TBC1D31	-1.40883	-0.0354716	0.158886	0.345778	0.415262	1.79141e-102	2.84445e-100	11	11	11	asd_vs_adhd	0.781781	1
5	150310207	ENST00000520773	ZNF300P1-202	ENSG00000197083	ZNF300P1	1.40873	0.0383844	0.158914	0.359502	0.443042	1.31707e-112	2.5479e-110	22	23	23	asd_vs_adhd	0.781781	1
8	144658610	ENST00000480946	NAPRT-208	ENSG00000147813	NAPRT1	1.40862	0.0597262	0.158947	0.108447	0.177415	2.62474e-36	7.45128e-35	7	7	7	asd_vs_adhd	0.781781	1
12	94542499	ENSG00000136040	PLXNC1	ENSG00000136040	PLXNC1	1.4086	0.190385	0.158954	0.0165925	0.0173256	6.13066e-05	0.000140947	27	32	32	asd_vs_adhd	0.781781	1
17	12909089	ENST00000580504	ELAC2-215	ENSG00000006744	ELAC2	-1.40859	-0.244439	0.158956	0.00671319	0.0153559	0.000474091	0.00209355	2	2	2	asd_vs_adhd	0.781781	1
6	31321649	ENST00000481849	HLA-B-253	ENSG00000234745	HLA-B	-1.40855	-0.0534549	0.158968	0.166841	0.17095	7.0182e-35	1.90159e-33	10	10	10	asd_vs_adhd	0.781781	1
8	145620528	ENST00000529288	CPSF1-204	ENSG00000071894	CPSF1	-1.40854	-0.126464	0.158972	0.0247022	0.0144833	0.000715575	0.00308738	36	45	45	asd_vs_adhd	0.781781	1
9	93976097	ENSG00000148090	AUH	ENSG00000148090	AUH	1.40834	0.0746506	0.159032	0.0815912	0.113952	1.4783e-26	9.62811e-26	17	17	17	asd_vs_adhd	0.781966	1
7	153789286	ENSG00000233363	AC006019.2	ENSG00000233363	AC006019.2	-1.40813	-0.250251	0.159092	0.00598783	0.0330602	2.28152e-08	6.66014e-08	6	6	6	asd_vs_adhd	0.782152	1
9	19200333	ENST00000397390	AL161909.1-201	ENSG00000232176	RP11-146N23.1	-1.40799	-0.141114	0.159134	0.0218642	0.066388	9.79472e-14	1.02604e-12	34	39	39	asd_vs_adhd	0.782152	1
20	37075328	ENST00000483342	SNHG11-215	ENSG00000174365	SNHG11	1.40798	0.0753638	0.159137	0.0653496	0.101072	1.42842e-20	2.16082e-19	15	15	15	asd_vs_adhd	0.782152	1
5	120116913	ENSG00000248927	AC114284.1	ENSG00000248927	AC114284.1	-1.40751	-0.221793	0.159276	0.00750782	0.0150603	0.000183174	0.000406111	3	3	3	asd_vs_adhd	0.782693	1
6	46632612	ENST00000604616	SLC25A27-207	ENSG00000153291	SLC25A27	-1.40745	-0.0417283	0.159293	0.221057	0.297455	2.14006e-66	1.47328e-64	18	20	20	asd_vs_adhd	0.782693	1
18	21083477	ENST00000589215	C18orf8-204	ENSG00000141452	C18orf8	-1.40724	-0.170625	0.159355	0.0141898	0.0391544	1.76812e-08	1.2588e-07	7	7	7	asd_vs_adhd	0.782848	1
17	40177594	ENSG00000187595	ZNF385C	ENSG00000187595	ZNF385C	1.40706	0.0835396	0.15941	0.0627824	0.0936659	8.83885e-22	4.83292e-21	18	22	22	asd_vs_adhd	0.782848	1
1	159141399	ENST00000368125	CADM3-202	ENSG00000162706	CADM3	1.40699	0.209422	0.159429	0.00921461	0.0158776	0.000375446	0.00168141	14	18	18	asd_vs_adhd	0.782848	1
1	146644765	ENST00000606856	AC242426.4-201	ENSG00000273071	RP11-337C18.10	-1.40693	-0.176695	0.159449	0.011778	0.028643	1.74313e-06	1.02382e-05	10	11	11	asd_vs_adhd	0.782848	1
9	34621376	ENST00000378909	ARID3C-201	ENSG00000205143	ARID3C	1.40692	0.0459862	0.159451	0.175202	0.198787	3.90022e-41	1.28702e-39	41	45	45	asd_vs_adhd	0.782848	1
5	134734970	ENST00000602502	AC026691.1-201	ENSG00000270021	CTC-203F4.2	-1.40689	-0.0509263	0.15946	0.148274	0.248038	1.39042e-53	6.76139e-52	18	22	22	asd_vs_adhd	0.782848	1
10	81727969	ENST00000608229	SFTPD-AS1-201	ENSG00000273372	RP11-479O17.10	1.40652	0.0599087	0.15957	0.103397	0.15878	2.78393e-32	6.8119e-31	90	92	92	asd_vs_adhd	0.782912	1
9	135973107	ENSG00000160271	RALGDS	ENSG00000160271	RALGDS	-1.40613	-0.0656456	0.159686	0.088907	0.110614	1.77499e-25	1.11162e-24	29	37	37	asd_vs_adhd	0.782912	1
12	133306309	ENST00000505031	ANKLE2-203	ENSG00000176915	ANKLE2	1.40611	0.133878	0.159691	0.0221596	0.0240262	1.16913e-05	6.27869e-05	23	29	29	asd_vs_adhd	0.782912	1
7	106848293	ENST00000393603	COG5-203	ENSG00000164597	COG5	-1.40599	-0.292197	0.159726	0.00480767	0.0237674	1.32862e-05	7.09012e-05	10	10	10	asd_vs_adhd	0.782912	1
16	679239	ENSG00000127578	WFIKKN1	ENSG00000127578	WFIKKN1	-1.40598	-0.0367192	0.159729	0.316703	0.399784	7.98386e-113	3.66862e-111	12	19	19	asd_vs_adhd	0.782912	1
7	5156800	ENSG00000272595	AC092028.1	ENSG00000272595	AC092028.1	-1.40594	-0.1778	0.159742	0.0144885	0.0336482	1.65637e-08	4.88069e-08	6	10	10	asd_vs_adhd	0.782912	1
3	149530495	ENSG00000082996	RNF13	ENSG00000082996	RNF13	1.40572	0.171791	0.159806	0.0144587	0.0219342	6.69777e-06	1.66197e-05	21	27	27	asd_vs_adhd	0.782912	1
2	3428369	ENST00000469147	TRAPPC12-215	ENSG00000171853	TRAPPC12	1.40569	0.179254	0.159817	0.0133025	0.0111998	0.00294392	0.0117371	25	32	32	asd_vs_adhd	0.782912	1
9	117373486	ENST00000374049	TMEM268-202	ENSG00000157693	C9orf91	-1.40568	-0.0891707	0.159819	0.0547383	0.0977041	1.00312e-19	1.45892e-18	17	18	18	asd_vs_adhd	0.782912	1
7	142985308	ENSG00000106144	CASP2	ENSG00000106144	CASP2	1.40565	0.232707	0.159828	0.00828727	0.0166807	8.67938e-05	0.000197195	9	10	10	asd_vs_adhd	0.782912	1
14	105766900	ENST00000430725	PACS2-202	ENSG00000179364	PACS2	1.40563	0.248157	0.159835	0.00858852	0.0127681	0.00149278	0.00618047	14	19	19	asd_vs_adhd	0.782912	1
1	101337943	ENST00000370113	EXTL2-201	ENSG00000162694	EXTL2	-1.40551	-0.1475	0.15987	0.0169949	0.0296537	1.11784e-06	6.68885e-06	18	18	18	asd_vs_adhd	0.782912	1
8	145736677	ENST00000301323	RECQL4-201	ENSG00000160957	RECQL4	-1.40546	-0.286433	0.159884	0.00643458	0.0228104	1.99507e-05	0.000104243	4	6	6	asd_vs_adhd	0.782912	1
5	94040805	ENST00000515393	MCTP1-218	ENSG00000175471	MCTP1	-1.40545	-0.0553403	0.159889	0.0913401	0.136801	6.4195e-28	1.32736e-26	34	40	40	asd_vs_adhd	0.782912	1
7	127011654	ENST00000393312	ZNF800-202	ENSG00000048405	ZNF800	-1.40526	-0.0315303	0.159943	0.442525	0.474614	1.81352e-124	4.40217e-122	47	50	50	asd_vs_adhd	0.782912	1
4	89647106	ENST00000264344	FAM13A-201	ENSG00000138640	FAM13A	1.40523	0.10058	0.159954	0.0442723	0.0348473	1.17274e-07	7.74322e-07	40	47	47	asd_vs_adhd	0.782912	1
6	127683658	ENSG00000220744	RPL5P18	ENSG00000220744	RPL5P18	-1.4052	-0.167037	0.159962	0.013561	0.0299926	1.15894e-07	3.23629e-07	26	26	26	asd_vs_adhd	0.782912	1
7	23286328	ENST00000409458	GPNMB-203	ENSG00000136235	GPNMB	-1.40517	-0.0343522	0.159971	0.357243	0.41977	1.67842e-104	2.75899e-102	32	35	35	asd_vs_adhd	0.782912	1
7	73118510	ENST00000462135	STX1A-206	ENSG00000106089	STX1A	-1.40517	-0.0906635	0.159972	0.0499036	0.0890967	5.66963e-18	7.55163e-17	9	10	10	asd_vs_adhd	0.782912	1
22	42069934	ENST00000355257	SNU13-202	ENSG00000100138	NHP2L1	1.40516	0.145587	0.159975	0.0228547	0.04585	7.92267e-10	6.28768e-09	4	4	4	asd_vs_adhd	0.782912	1
17	20059396	ENST00000395522	SPECC1-202	ENSG00000128487	SPECC1	1.40504	0.1761	0.160008	0.0135642	0.0288676	1.48098e-06	8.76058e-06	11	13	13	asd_vs_adhd	0.782912	1
3	74311719	ENST00000263665	CNTN3-201	ENSG00000113805	CNTN3	1.40478	0.102712	0.160085	0.037516	0.0510123	1.13684e-10	9.64431e-10	49	52	52	asd_vs_adhd	0.782912	1
11	101785746	ENSG00000110318	CEP126	ENSG00000110318	CEP126	1.40458	0.0695303	0.160146	0.0894288	0.12713	9.10809e-30	6.56872e-29	46	50	50	asd_vs_adhd	0.782912	1
13	36854194	ENST00000477250	CCDC169-206	ENSG00000242715	CCDC169	-1.40452	-0.0378665	0.160165	0.2307	0.271955	3.53778e-59	2.0093e-57	96	108	108	asd_vs_adhd	0.782912	1
1	70034081	ENSG00000033122	LRRC7	ENSG00000033122	LRRC7	-1.40447	-0.174201	0.160179	0.0137235	0.0192759	2.34504e-05	5.56535e-05	24	25	25	asd_vs_adhd	0.782912	1
19	3224701	ENSG00000161082	CELF5	ENSG00000161082	CELF5	1.40441	0.0960996	0.160197	0.0393053	0.0749885	2.28726e-17	1.06152e-16	9	23	23	asd_vs_adhd	0.782912	1
9	115249127	ENST00000337530	KIAA1958-201	ENSG00000165185	KIAA1958	1.40437	0.134582	0.160208	0.0234653	0.03623	6.92767e-08	4.66767e-07	23	24	24	asd_vs_adhd	0.782912	1
12	10564911	ENSG00000205810	KLRC3	ENSG00000205810	KLRC3	1.40428	0.13092	0.160235	0.0241637	0.0581401	9.13109e-14	3.59873e-13	10	10	10	asd_vs_adhd	0.782912	1
10	134137541	ENST00000368619	STK32C-202	ENSG00000165752	STK32C	-1.40418	-0.0912215	0.160266	0.0608651	0.0825576	1.11423e-16	1.38557e-15	29	68	68	asd_vs_adhd	0.782912	1
12	14656595	ENST00000240617	PLBD1-201	ENSG00000121316	PLBD1	-1.404	-0.210694	0.160318	0.00990201	0.0160933	0.000331488	0.00149337	7	8	8	asd_vs_adhd	0.782912	1
12	123636867	ENSG00000051825	MPHOSPH9	ENSG00000051825	MPHOSPH9	-1.40398	-0.0917988	0.160326	0.057046	0.0478053	1.30196e-11	4.58785e-11	43	48	48	asd_vs_adhd	0.782912	1
2	191208196	ENSG00000151689	INPP1	ENSG00000151689	INPP1	-1.40392	-0.0720735	0.160342	0.075657	0.117864	2.8124e-27	1.87473e-26	16	20	20	asd_vs_adhd	0.782912	1
11	64083932	ENST00000535750	TRMT112-203	ENSG00000173113	TRMT112	-1.40381	-0.136451	0.160376	0.0232955	0.03555	8.80586e-08	5.87241e-07	10	11	11	asd_vs_adhd	0.782912	1
6	35085848	ENSG00000124678	TCP11	ENSG00000124678	TCP11	-1.40381	-0.241222	0.160377	0.00672013	0.0210769	1.03549e-05	2.52913e-05	8	8	8	asd_vs_adhd	0.782912	1
11	45552766	ENST00000529127	AC103855.2-203	ENSG00000254746	RP11-958J22.1	-1.40376	-0.123816	0.160389	0.0305043	0.0680076	5.92662e-14	6.29094e-13	11	12	12	asd_vs_adhd	0.782912	1
3	42589461	ENSG00000093183	SEC22C	ENSG00000093183	SEC22C	-1.40366	-0.111924	0.160419	0.0340483	0.0582711	1.06023e-13	4.1609e-13	16	17	17	asd_vs_adhd	0.782912	1
12	133657502	ENST00000440984	ZNF140-208	ENSG00000196387	ZNF140	-1.40356	-0.061336	0.16045	0.119756	0.12448	4.38655e-25	8.10875e-24	43	54	54	asd_vs_adhd	0.782912	1
20	10618332	ENSG00000101384	JAG1	ENSG00000101384	JAG1	-1.40342	-0.163239	0.160492	0.0159882	0.0397684	1.01377e-09	3.19353e-09	20	23	23	asd_vs_adhd	0.782912	1
15	25101748	ENST00000553597	SNRPN-206	ENSG00000128739	SNRPN	-1.40328	-0.190105	0.160533	0.0109804	0.0393481	1.64676e-08	1.17599e-07	7	8	8	asd_vs_adhd	0.782912	1
5	178140474	ENST00000520331	ZNF354A-203	ENSG00000169131	ZNF354A	-1.40325	-0.239735	0.160543	0.00686055	0.0249901	7.52467e-06	4.1215e-05	18	19	19	asd_vs_adhd	0.782912	1
1	22443798	ENSG00000162552	WNT4	ENSG00000162552	WNT4	1.40324	0.148149	0.160544	0.0193391	0.0405328	6.90595e-10	2.19759e-09	9	10	10	asd_vs_adhd	0.782912	1
21	38445571	ENST00000355666	TTC3-202	ENSG00000182670	TTC3	1.403	0.0430509	0.160616	0.172194	0.215873	2.17957e-45	8.40348e-44	37	38	38	asd_vs_adhd	0.782912	1
4	110278435	ENST00000505895	SEC24B-AS1-203	ENSG00000247950	SEC24B-AS1	-1.40299	-0.0701506	0.160619	0.0627119	0.0561849	7.25082e-12	6.70665e-11	69	75	75	asd_vs_adhd	0.782912	1
2	61293363	ENST00000295031	KIAA1841-201	ENSG00000162929	KIAA1841	-1.40294	-0.15492	0.160635	0.0161621	0.0240856	1.04059e-05	5.61736e-05	13	14	14	asd_vs_adhd	0.782912	1
9	135037334	ENST00000393229	NTNG2-202	ENSG00000196358	NTNG2	1.40271	0.241552	0.160704	0.00745734	0.0212092	3.94722e-05	0.000199161	4	4	4	asd_vs_adhd	0.782912	1
8	21971932	ENST00000312841	HR-201	ENSG00000168453	HR	-1.40266	-0.155102	0.160719	0.0163895	0.0311413	5.05766e-07	3.13871e-06	10	17	17	asd_vs_adhd	0.782912	1
17	38287254	ENST00000339569	MSL1-201	ENSG00000188895	MSL1	-1.40264	-0.155584	0.160723	0.0211485	0.0292224	1.05675e-06	6.33699e-06	19	19	19	asd_vs_adhd	0.782912	1
10	79734907	ENST00000372371	POLR3A-201	ENSG00000148606	POLR3A	-1.40258	-0.158276	0.160743	0.0165939	0.0343046	1.35555e-07	8.89983e-07	7	7	7	asd_vs_adhd	0.782912	1
5	8839871	ENST00000506655	LINC02199-201	ENSG00000250198	RP11-143A12.3	-1.40249	-0.16643	0.160768	0.0163838	0.0339635	1.60526e-07	1.04703e-06	4	5	5	asd_vs_adhd	0.782912	1
9	36336393	ENSG00000137075	RNF38	ENSG00000137075	RNF38	1.40247	0.118642	0.160776	0.0270345	0.0589397	6.31608e-14	2.50648e-13	10	12	12	asd_vs_adhd	0.782912	1
11	60739152	ENST00000313421	CD6-201	ENSG00000013725	CD6	1.40234	0.057879	0.160814	0.114756	0.184925	4.06038e-38	1.22116e-36	6	7	7	asd_vs_adhd	0.782912	1
19	37742824	ENST00000591116	LINC01535-204	ENSG00000226686	AC012309.5	1.40231	0.0465781	0.160824	0.100428	0.14387	3.29155e-29	7.17604e-28	22	25	25	asd_vs_adhd	0.782912	1
3	53125681	ENST00000394738	RFT1-202	ENSG00000163933	RFT1	1.40226	0.133633	0.160837	0.0225355	0.0231366	1.68441e-05	8.88282e-05	22	23	23	asd_vs_adhd	0.782912	1
1	2976181	ENST00000413472	LINC00982-203	ENSG00000177133	LINC00982	-1.4022	-0.176181	0.160856	0.0116102	0.0276488	2.42812e-06	1.40253e-05	15	30	30	asd_vs_adhd	0.782912	1
19	58208735	ENSG00000179909	ZNF154	ENSG00000179909	ZNF154	-1.40218	-0.0727363	0.16086	0.0818013	0.087753	2.8763e-20	1.49061e-19	60	80	80	asd_vs_adhd	0.782912	1
5	127302365	ENST00000514573	LINC01184-209	ENSG00000245937	CTC-228N24.3	-1.40217	-0.175802	0.160864	0.0112987	0.0214284	3.56163e-05	0.000180797	9	9	9	asd_vs_adhd	0.782912	1
12	113623331	ENST00000548278	RITA1-201	ENSG00000139405	RITA1	-1.4021	-0.066175	0.160885	0.0847776	0.119302	3.98738e-24	7.07279e-23	22	29	29	asd_vs_adhd	0.782912	1
19	40854597	ENST00000594085	PLD3-216	ENSG00000105223	PLD3	1.40201	0.117206	0.160911	0.0322235	0.0221246	2.69214e-05	0.000138622	41	53	53	asd_vs_adhd	0.782912	1
15	82969811	ENST00000559552	RP11-152F13.7-005	ENSG00000259328	RP11-152F13.7	1.40184	0.145858	0.160964	0.0169177	0.0201542	6.12937e-05	0.000302309	13	13	13	asd_vs_adhd	0.782912	1
3	195453052	ENST00000498018	MUC20-208	ENSG00000176945	MUC20	-1.4018	-0.0541417	0.160976	0.12318	0.207622	2.29362e-43	8.20599e-42	26	32	32	asd_vs_adhd	0.782912	1
3	52009084	ENST00000273596	ABHD14A-201	ENSG00000248487	ABHD14A	-1.40171	-0.153303	0.161003	0.015439	0.0352571	9.40759e-08	6.2572e-07	10	10	10	asd_vs_adhd	0.782912	1
2	135213330	ENST00000281924	TMEM163-201	ENSG00000152128	TMEM163	1.40164	0.0786454	0.161022	0.0757724	0.105246	4.03342e-21	6.27506e-20	25	26	26	asd_vs_adhd	0.782912	1
17	73126320	ENSG00000125458	NT5C	ENSG00000125458	NT5C	1.40147	0.134166	0.161075	0.0236444	0.0208752	1.07925e-05	2.63255e-05	32	44	44	asd_vs_adhd	0.782912	1
7	26411764	ENSG00000225792	AC004540.2	ENSG00000225792	AC004540.2	-1.40137	-0.0566684	0.161102	0.121928	0.176813	5.18687e-42	5.40977e-41	12	12	12	asd_vs_adhd	0.782912	1
20	60758085	ENSG00000101181	MTG2	ENSG00000101181	MTG2	1.40129	0.0545305	0.161128	0.133951	0.165143	1.07904e-38	1.02403e-37	29	45	45	asd_vs_adhd	0.782912	1
8	145743389	ENST00000529022	LRRC14-205	ENSG00000160959	LRRC14	-1.40122	-0.812124	0.161149	0.000635978	0.0790481	3.42451e-16	4.15352e-15	7	11	11	asd_vs_adhd	0.782912	1
6	11094266	ENSG00000224531	SMIM13	ENSG00000224531	SMIM13	1.40114	0.142886	0.161171	0.0175846	0.0121383	0.000800132	0.00169304	16	19	19	asd_vs_adhd	0.782912	1
17	15531274	ENSG00000221926	TRIM16	ENSG00000221926	TRIM16	1.40097	0.1434	0.161223	0.0236399	0.0158985	0.000129328	0.000289792	38	47	47	asd_vs_adhd	0.782912	1
8	1920987	ENST00000521498	AC019257.1-202	ENSG00000253764	RP11-439C15.4	1.40088	0.0920875	0.161251	0.0532434	0.0253028	6.71529e-06	3.69898e-05	72	92	92	asd_vs_adhd	0.782912	1
13	24304328	ENSG00000027001	MIPEP	ENSG00000027001	MIPEP	1.40084	0.208706	0.161262	0.00803074	0.0263018	7.20768e-07	1.91285e-06	7	7	7	asd_vs_adhd	0.782912	1
7	5862791	ENSG00000235944	ZNF815P	ENSG00000235944	ZNF815P	1.40082	0.0796599	0.161267	0.0619477	0.184987	4.07139e-44	4.4604e-43	58	72	72	asd_vs_adhd	0.782912	1
11	62382768	ENST00000265471	B3GAT3-201	ENSG00000149541	B3GAT3	-1.40079	-0.0474101	0.161277	0.162646	0.21937	1.09507e-46	4.38625e-45	8	10	10	asd_vs_adhd	0.782912	1
12	102419699	ENST00000541569	WASHC3-210	ENSG00000120860	CCDC53	-1.40068	-0.113349	0.161309	0.0406245	0.0392539	1.88169e-08	1.33696e-07	42	45	45	asd_vs_adhd	0.782912	1
11	77698062	ENST00000527522	INTS4-205	ENSG00000149262	INTS4	-1.40061	-0.180089	0.161329	0.0126559	0.0163423	0.000312418	0.00141155	19	20	20	asd_vs_adhd	0.782912	1
2	171673072	ENST00000358196	GAD1-202	ENSG00000128683	GAD1	-1.40059	-0.206923	0.161336	0.00954725	0.0271877	3.10608e-06	1.77412e-05	5	5	5	asd_vs_adhd	0.782912	1
4	88224941	ENSG00000170509	HSD17B13	ENSG00000170509	HSD17B13	1.40052	0.0505122	0.161356	0.14568	0.214053	1.14144e-51	1.48443e-50	22	22	22	asd_vs_adhd	0.782912	1
1	33546768	ENST00000373443	AZIN2-204	ENSG00000142920	ADC	-1.40048	-0.101161	0.161368	0.0354935	0.0325355	3.23851e-07	2.04822e-06	27	31	31	asd_vs_adhd	0.782912	1
3	121613287	ENST00000295605	SLC15A2-201	ENSG00000163406	SLC15A2	-1.40048	-0.180189	0.16137	0.0133708	0.0180434	0.000146723	0.000691222	19	19	19	asd_vs_adhd	0.782912	1
17	56422539	ENST00000225504	SUPT4H1-201	ENSG00000213246	SUPT4H1	1.40046	0.0600692	0.161375	0.0975494	0.138039	6.82841e-28	1.41125e-26	23	31	31	asd_vs_adhd	0.782912	1
18	67956137	ENSG00000170677	SOCS6	ENSG00000170677	SOCS6	1.40041	0.241469	0.161389	0.00936341	0.0158384	0.0001237	0.000277853	6	8	8	asd_vs_adhd	0.782912	1
17	61600764	ENST00000583023	KCNH6-205	ENSG00000173826	KCNH6	1.4004	0.249302	0.161393	0.00640592	0.0161018	0.000348203	0.00156565	4	10	10	asd_vs_adhd	0.782912	1
1	27114486	ENST00000078527	PIGV-201	ENSG00000060642	PIGV	-1.4004	-0.108184	0.161394	0.0251656	0.029162	1.12559e-06	6.73339e-06	20	26	26	asd_vs_adhd	0.782912	1
16	70010291	ENST00000532298	NPIPB14P-203	ENSG00000226232	RP11-419C5.2	1.40038	0.125689	0.1614	0.0287331	0.0571108	8.74375e-12	8.03969e-11	12	12	12	asd_vs_adhd	0.782912	1
19	49661049	ENST00000599628	TRPM4-213	ENSG00000130529	TRPM4	-1.40034	-0.0984452	0.161411	0.0420099	0.0940075	6.26468e-19	8.78394e-18	3	3	3	asd_vs_adhd	0.782912	1
20	4833002	ENST00000338244	SLC23A2-201	ENSG00000089057	SLC23A2	1.4003	0.150869	0.161422	0.0187532	0.0484262	3.60334e-10	2.94276e-09	9	13	13	asd_vs_adhd	0.782912	1
19	30528330	ENSG00000266910	AC008507.1	ENSG00000266910	AC008507.1	1.40025	0.194904	0.161438	0.00910392	0.0101834	0.0021268	0.00437063	29	36	36	asd_vs_adhd	0.782912	1
3	9431599	ENST00000522221	THUMPD3-AS1-217	ENSG00000206573	SETD5-AS1	-1.40015	-0.128376	0.161467	0.0225385	0.0513594	9.58728e-11	8.18345e-10	7	7	7	asd_vs_adhd	0.782912	1
13	52506810	ENST00000344297	ATP7B-202	ENSG00000123191	ATP7B	1.40004	0.224909	0.161501	0.00710325	0.0272299	3.01437e-06	1.72319e-05	5	5	5	asd_vs_adhd	0.782912	1
22	37154247	ENST00000433985	IFT27-205	ENSG00000100360	IFT27	-1.39999	-0.166877	0.161515	0.0135938	0.042457	4.27883e-09	3.20437e-08	4	5	5	asd_vs_adhd	0.782912	1
8	94767123	ENST00000474944	TMEM67-209	ENSG00000164953	TMEM67	-1.39989	-0.141863	0.161547	0.0186102	0.0296082	9.34412e-07	5.63964e-06	7	8	8	asd_vs_adhd	0.782912	1
9	96209206	ENST00000483056	FAM120AOS-207	ENSG00000188938	FAM120AOS	-1.39986	-0.119194	0.161555	0.0210556	0.030832	5.8266e-07	3.595e-06	29	32	32	asd_vs_adhd	0.782912	1
18	77724561	ENST00000451882	HSBP1L1-201	ENSG00000226742	HSBP1L1	-1.39972	-0.0653768	0.161597	0.12194	0.15589	8.48903e-32	2.03776e-30	26	32	32	asd_vs_adhd	0.782912	1
7	29019583	ENSG00000272568	AC005162.3	ENSG00000272568	AC005162.3	-1.39968	-0.0357164	0.16161	0.311002	0.378289	4.54354e-104	1.7736e-102	46	50	50	asd_vs_adhd	0.782912	1
7	23221446	ENSG00000136243	NUPL2	ENSG00000136243	NUPL2	-1.39965	-0.0314267	0.161617	0.428299	0.504944	7.57748e-159	7.11281e-157	27	27	27	asd_vs_adhd	0.782912	1
17	72246096	ENST00000526858	TTYH2-203	ENSG00000141540	TTYH2	-1.39964	-0.0724997	0.161622	0.0764804	0.0892245	3.90736e-18	5.25016e-17	36	40	40	asd_vs_adhd	0.782912	1
14	20914570	ENST00000555656	OSGEP-208	ENSG00000092094	OSGEP	1.39928	0.0338112	0.161728	0.355323	0.426133	5.13356e-107	8.9889e-105	28	33	33	asd_vs_adhd	0.782993	1
15	41576188	ENSG00000247556	OIP5-AS1	ENSG00000247556	OIP5-AS1	-1.39925	-0.0852783	0.161739	0.0524185	0.0574767	8.42065e-14	3.32471e-13	42	44	44	asd_vs_adhd	0.782993	1
8	163186	ENST00000606975	RPL23AP53-203	ENSG00000223508	RPL23AP53	1.3992	0.0426391	0.161753	0.224907	0.271922	1.17296e-59	6.75279e-58	23	26	26	asd_vs_adhd	0.782993	1
17	6481468	ENSG00000198920	KIAA0753	ENSG00000198920	KIAA0753	-1.39896	-0.0794972	0.161825	0.0620298	0.0914837	2.77736e-21	1.48726e-20	17	18	18	asd_vs_adhd	0.782993	1
9	139847344	ENST00000491603	LCN12-211	ENSG00000184925	LCN12	-1.39885	-0.213657	0.161858	0.00886008	0.0150221	0.000551927	0.00241452	7	9	9	asd_vs_adhd	0.782993	1
17	4841058	ENST00000576951	SLC25A11-205	ENSG00000108528	SLC25A11	-1.39868	-0.0677066	0.16191	0.0839762	0.131976	9.91435e-27	1.95858e-25	7	9	9	asd_vs_adhd	0.782993	1
19	18683030	ENSG00000006016	CRLF1	ENSG00000006016	CRLF1	-1.39864	-0.110181	0.161921	0.0351319	0.0688391	3.89638e-16	1.71307e-15	6	7	7	asd_vs_adhd	0.782993	1
11	65190245	ENST00000499732	NEAT1-201	ENSG00000245532	NEAT1	-1.39857	-0.0575607	0.161943	0.121205	0.163348	1.98746e-33	5.09375e-32	20	23	23	asd_vs_adhd	0.782993	1
22	41956767	ENSG00000172346	CSDC2	ENSG00000172346	CSDC2	-1.39851	-0.0363232	0.161959	0.353296	0.402991	3.08071e-114	1.45724e-112	44	45	45	asd_vs_adhd	0.782993	1
4	129805152	ENST00000506233	SCLT1-207	ENSG00000151466	SCLT1	1.39848	0.131182	0.161969	0.0216465	0.0505776	1.42593e-10	1.20048e-09	11	11	11	asd_vs_adhd	0.782993	1
11	126132814	ENSG00000182934	SRPRA	ENSG00000182934	SRPRA	1.39839	0.0728618	0.161996	0.0762514	0.100086	3.40843e-23	1.97041e-22	37	39	39	asd_vs_adhd	0.782993	1
4	130014472	ENST00000281146	C4orf33-201	ENSG00000151470	C4orf33	-1.39839	-0.0639416	0.161997	0.0815293	0.111292	1.47259e-22	2.44102e-21	34	41	41	asd_vs_adhd	0.782993	1
3	78646390	ENSG00000169855	ROBO1	ENSG00000169855	ROBO1	1.3983	0.130726	0.162023	0.023076	0.0509037	3.91424e-12	1.42081e-11	28	29	29	asd_vs_adhd	0.782993	1
4	83550692	ENSG00000145284	SCD5	ENSG00000145284	SCD5	-1.3983	-0.0710056	0.162024	0.0726541	0.119121	1.74525e-27	1.17049e-26	13	16	16	asd_vs_adhd	0.782993	1
14	50576255	ENST00000395859	VCPKMT-201	ENSG00000100483	VCPKMT	1.39818	0.121967	0.162058	0.0238015	0.0317113	3.72308e-07	2.33999e-06	13	14	14	asd_vs_adhd	0.782993	1
10	22823778	ENST00000376573	PIP4K2A-202	ENSG00000150867	PIP4K2A	1.39813	0.0829318	0.162075	0.0547225	0.0735329	5.38422e-15	6.08944e-14	17	22	22	asd_vs_adhd	0.782993	1
17	43315395	ENST00000587534	AC008105.1-201	ENSG00000233175	CTD-2020K17.3	1.39806	0.0434607	0.162096	0.236107	0.317481	2.14362e-71	1.66895e-69	23	24	24	asd_vs_adhd	0.782993	1
17	74305567	ENSG00000161542	PRPSAP1	ENSG00000161542	PRPSAP1	1.39803	0.0574572	0.162105	0.138693	0.182098	1.73149e-43	1.86642e-42	39	47	47	asd_vs_adhd	0.782993	1
17	79008962	ENST00000321300	BAIAP2-202	ENSG00000175866	BAIAP2	1.39803	0.0669159	0.162105	0.100979	0.162521	1.84728e-33	4.73858e-32	12	14	14	asd_vs_adhd	0.782993	1
20	47729878	ENST00000371828	STAU1-206	ENSG00000124214	STAU1	-1.39799	-0.045851	0.162117	0.217385	0.266869	3.6027e-58	1.99128e-56	23	28	28	asd_vs_adhd	0.782993	1
1	17345217	ENST00000375499	SDHB-201	ENSG00000117118	SDHB	-1.39797	-0.0954332	0.162123	0.037275	0.0426518	4.41644e-09	3.30407e-08	33	40	40	asd_vs_adhd	0.782993	1
6	55299167	ENST00000274901	HMGCLL1-201	ENSG00000146151	HMGCLL1	1.39778	0.0540841	0.162179	0.125249	0.165723	7.06487e-34	1.83834e-32	42	45	45	asd_vs_adhd	0.782993	1
16	90106169	ENSG00000222019	URAHP	ENSG00000222019	URAHP	1.39778	0.0605498	0.16218	0.106334	0.133057	6.23979e-31	4.68207e-30	20	24	24	asd_vs_adhd	0.782993	1
16	53500686	ENST00000562837	RBL2-205	ENSG00000103479	RBL2	1.39777	0.0420605	0.162181	0.230736	0.308873	1.82752e-69	1.34597e-67	14	14	14	asd_vs_adhd	0.782993	1
6	28048753	ENST00000377325	ZNF165-201	ENSG00000197279	ZNF165	1.39759	0.0881305	0.162235	0.0447952	0.0426222	4.07732e-09	3.05708e-08	18	22	22	asd_vs_adhd	0.783103	1
3	167401698	ENST00000473645	PDCD10-208	ENSG00000114209	PDCD10	1.39743	0.185698	0.162286	0.00943738	0.0189061	0.000101705	0.000488888	12	12	12	asd_vs_adhd	0.783103	1
1	22890057	ENST00000166244	EPHA8-201	ENSG00000070886	EPHA8	-1.39737	-0.132199	0.162302	0.0210155	0.0467414	7.31447e-10	5.82587e-09	11	11	11	asd_vs_adhd	0.783103	1
1	150480538	ENSG00000143369	ECM1	ENSG00000143369	ECM1	1.39734	0.133786	0.162313	0.0229781	0.0117493	0.00100203	0.00210473	23	28	28	asd_vs_adhd	0.783103	1
2	232646381	ENSG00000144524	COPS7B	ENSG00000144524	COPS7B	-1.39729	-0.205583	0.162328	0.00979164	0.0258881	8.24022e-07	2.17586e-06	6	8	8	asd_vs_adhd	0.783103	1
11	49582370	ENST00000530858	AC136759.1-202	ENSG00000205035	RP11-707M1.1	-1.39724	-0.302241	0.162342	0.00471425	0.013853	0.000929187	0.00395593	7	8	8	asd_vs_adhd	0.783103	1
3	38495342	ENSG00000114739	ACVR2B	ENSG00000114739	ACVR2B	-1.39717	-0.0931996	0.162362	0.0452327	0.0517607	2.17347e-12	7.98064e-12	37	40	40	asd_vs_adhd	0.783103	1
22	45607215	ENST00000496226	KIAA0930-215	ENSG00000100364	KIAA0930	1.39678	0.25622	0.162479	0.00805244	0.0181529	0.000145675	0.000686724	12	18	18	asd_vs_adhd	0.783459	1
11	62104920	ENSG00000162174	ASRGL1	ENSG00000162174	ASRGL1	-1.3966	-0.0390756	0.162533	0.257653	0.282959	1.23509e-72	2.55754e-71	53	64	64	asd_vs_adhd	0.783459	1
6	58234838	ENSG00000272316	AL021368.2	ENSG00000272316	AL021368.2	-1.39644	-0.0484333	0.162582	0.157694	0.174723	3.32353e-41	3.38299e-40	21	25	25	asd_vs_adhd	0.783459	1
10	100190328	ENST00000480020	HPS1-212	ENSG00000107521	HPS1	1.39644	0.104767	0.162582	0.041101	0.0876832	1.22514e-17	1.60314e-16	21	23	23	asd_vs_adhd	0.783459	1
10	133781578	ENSG00000176171	BNIP3	ENSG00000176171	BNIP3	-1.39642	-0.0651248	0.162589	0.0936587	0.130179	3.958e-30	2.88992e-29	16	18	18	asd_vs_adhd	0.783459	1
14	99635624	ENST00000357195	BCL11B-202	ENSG00000127152	BCL11B	-1.39637	-0.315666	0.162604	0.00410317	0.0130413	0.00131291	0.00547827	12	14	14	asd_vs_adhd	0.783459	1
17	7239848	ENSG00000072818	ACAP1	ENSG00000072818	ACAP1	-1.3963	-0.478639	0.162623	0.00619493	0.0132763	0.000463908	0.000998155	11	17	17	asd_vs_adhd	0.783459	1
20	24180403	ENSG00000230133	LINC01721	ENSG00000230133	LINC01721	1.39618	0.0757412	0.16266	0.0803226	0.141135	7.75342e-33	6.18325e-32	40	49	49	asd_vs_adhd	0.783459	1
20	40087994	ENSG00000235088	AL031667.2	ENSG00000235088	AL031667.2	1.39614	0.24819	0.162674	0.00829027	0.0205708	1.30907e-05	3.17101e-05	13	13	13	asd_vs_adhd	0.783459	1
11	130748288	ENST00000528555	SNX19-207	ENSG00000120451	SNX19	-1.3961	-0.038308	0.162684	0.231178	0.304221	7.61842e-69	5.50122e-67	31	34	34	asd_vs_adhd	0.783459	1
16	30768744	ENST00000546006	CCDC189-212	ENSG00000196118	C16orf93	-1.39602	-0.145511	0.162709	0.018746	0.0413475	7.83734e-09	5.74641e-08	10	10	10	asd_vs_adhd	0.783459	1
3	42798669	ENSG00000181061	HIGD1A	ENSG00000181061	HIGD1A	1.39588	0.0371541	0.16275	0.292875	0.363655	1.1505e-98	4.05769e-97	13	13	13	asd_vs_adhd	0.783459	1
2	73114489	ENSG00000116096	SPR	ENSG00000116096	SPR	-1.39582	-0.161621	0.162769	0.0133481	0.0239493	2.30797e-06	5.90367e-06	8	14	14	asd_vs_adhd	0.783459	1
5	134210061	ENST00000511070	TXNDC15-210	ENSG00000113621	TXNDC15	-1.3958	-0.0717568	0.162774	0.0695935	0.11596	2.97739e-23	5.07405e-22	5	5	5	asd_vs_adhd	0.783459	1
1	156052364	ENSG00000160789	LMNA	ENSG00000160789	LMNA	-1.3958	-0.264154	0.162776	0.00892845	0.0183784	3.72572e-05	8.71177e-05	13	15	15	asd_vs_adhd	0.783459	1
8	11655437	ENST00000531395	AC069185.1-201	ENSG00000255046	RP11-297N6.4	-1.39566	-0.176799	0.162818	0.0119548	0.0213697	3.50875e-05	0.000178261	4	4	4	asd_vs_adhd	0.783472	1
12	56552130	ENST00000548580	MYL6-211	ENSG00000092841	MYL6	1.39564	0.150144	0.162824	0.0190396	0.0222197	2.6554e-05	0.000136802	16	20	20	asd_vs_adhd	0.783472	1
2	173420697	ENST00000282077	PDK1-201	ENSG00000152256	PDK1	-1.39522	-0.123211	0.162951	0.0262226	0.0468792	6.25824e-10	5.01435e-09	16	18	18	asd_vs_adhd	0.783976	1
10	86004842	ENST00000372092	RGR-203	ENSG00000148604	RGR	-1.39487	-0.0845605	0.163056	0.0489892	0.0433402	3.16431e-09	2.39584e-08	64	66	66	asd_vs_adhd	0.784107	1
6	46820249	ENSG00000069122	ADGRF5	ENSG00000069122	ADGRF5	-1.39476	-0.124294	0.163087	0.0245921	0.0476351	1.95105e-11	6.79866e-11	15	15	15	asd_vs_adhd	0.784107	1
16	89611056	ENST00000569820	SPG7-222	ENSG00000197912	SPG7	1.39476	0.12787	0.163087	0.0231324	0.0386379	2.05943e-08	1.45881e-07	8	8	8	asd_vs_adhd	0.784107	1
9	135545422	ENST00000372146	GTF3C4-201	ENSG00000125484	GTF3C4	-1.39476	-0.152644	0.163089	0.0172028	0.0370427	4.78345e-08	3.27197e-07	21	23	23	asd_vs_adhd	0.784107	1
21	46654267	ENST00000328344	LINC00334-201	ENSG00000182586	LINC00334	-1.39475	-0.168662	0.163091	0.0165507	0.0134775	0.00107759	0.00454817	27	38	38	asd_vs_adhd	0.784107	1
2	113342172	ENST00000409719	CHCHD5-202	ENSG00000125611	CHCHD5	1.39451	0.128737	0.163162	0.0232069	0.0224163	2.3375e-05	0.000121171	28	33	33	asd_vs_adhd	0.784325	1
7	7395834	ENSG00000215018	COL28A1	ENSG00000215018	COL28A1	-1.39443	-0.0333441	0.163187	0.359677	0.414689	2.06885e-119	1.07794e-117	41	61	61	asd_vs_adhd	0.784325	1
17	73521820	ENST00000392550	LLGL2-203	ENSG00000073350	LLGL2	1.39437	0.418354	0.163205	0.00280759	0.0127919	0.00137499	0.00572192	14	15	15	asd_vs_adhd	0.784325	1
10	90692400	ENSG00000180139	ACTA2-AS1	ENSG00000180139	ACTA2-AS1	1.39426	0.257993	0.163239	0.00694337	0.014555	0.000241136	0.000529699	6	6	6	asd_vs_adhd	0.784337	1
12	48592170	ENSG00000269514	AC024257.3	ENSG00000269514	AC024257.3	1.39422	0.103487	0.163253	0.0390595	0.0553543	4.05747e-13	1.54706e-12	27	28	28	asd_vs_adhd	0.784337	1
15	64752941	ENST00000416172	ZNF609-202	ENSG00000180357	ZNF609	1.39385	0.0818962	0.163363	0.0609029	0.0814051	1.47715e-16	1.8256e-15	17	18	18	asd_vs_adhd	0.784645	1
11	36616063	ENST00000347206	C11orf74-202	ENSG00000166352	C11orf74	1.39376	0.1222	0.163389	0.0308288	0.0482749	3.70236e-10	3.02e-09	31	34	34	asd_vs_adhd	0.784645	1
14	24422979	ENST00000543741	DHRS4-204	ENSG00000157326	DHRS4	1.39369	0.299706	0.163411	0.00474627	0.0261867	4.73381e-06	2.65104e-05	8	11	11	asd_vs_adhd	0.784645	1
15	65734801	ENST00000341861	DPP8-203	ENSG00000074603	DPP8	-1.39364	-0.150651	0.163426	0.0171486	0.0225382	2.09224e-05	0.00010905	20	23	23	asd_vs_adhd	0.784645	1
10	124591674	ENST00000368899	CUZD1-202	ENSG00000138161	CUZD1	1.39363	0.390908	0.16343	0.00259143	0.0132095	0.00119357	0.00500909	4	4	4	asd_vs_adhd	0.784645	1
13	24553949	ENSG00000228741	SPATA13	ENSG00000228741	SPATA13	1.39343	0.0768246	0.163491	0.0810896	0.100526	1.24786e-23	7.33334e-23	66	76	76	asd_vs_adhd	0.78477	1
7	23145914	ENST00000409689	KLHL7-203	ENSG00000122550	KLHL7	-1.39332	-0.158017	0.163523	0.0168861	0.039094	1.89124e-08	1.34364e-07	9	9	9	asd_vs_adhd	0.78477	1
20	43538703	ENST00000217074	PABPC1L-202	ENSG00000101104	PABPC1L	-1.39332	-0.0904915	0.163524	0.0562749	0.0842789	4.42714e-17	5.64713e-16	15	16	16	asd_vs_adhd	0.78477	1
21	37406839	ENST00000332131	SETD4-201	ENSG00000185917	SETD4	1.39313	0.0819882	0.163581	0.0584199	0.0989562	5.18462e-20	7.64204e-19	17	17	17	asd_vs_adhd	0.784936	1
10	75881524	ENSG00000185009	AP3M1	ENSG00000185009	AP3M1	1.39299	0.103663	0.163623	0.033577	0.0354327	7.20806e-09	2.16763e-08	15	21	21	asd_vs_adhd	0.785025	1
17	73622934	ENST00000317905	RECQL5-201	ENSG00000108469	RECQL5	1.39284	0.294964	0.163668	0.00559313	0.0121743	0.0018682	0.00764158	11	12	12	asd_vs_adhd	0.785133	1
1	39957318	ENST00000331593	BMP8A-201	ENSG00000183682	BMP8A	-1.39263	-0.0722424	0.163732	0.0820548	0.101366	2.44817e-20	3.6665e-19	35	40	40	asd_vs_adhd	0.785335	1
12	74931551	ENST00000519948	ATXN7L3B-201	ENSG00000253719	ATXN7L3B	-1.39213	-0.0402708	0.163884	0.239721	0.312933	1.62365e-70	1.23377e-68	16	16	16	asd_vs_adhd	0.7858	1
17	15339332	ENSG00000239704	CDRT4	ENSG00000239704	CDRT4	1.39206	0.0496487	0.163903	0.158076	0.218183	1.00499e-52	1.34169e-51	17	17	17	asd_vs_adhd	0.7858	1
11	76571911	ENSG00000078124	ACER3	ENSG00000078124	ACER3	1.39201	0.21469	0.16392	0.00849326	0.062027	1.34308e-14	5.50372e-14	12	19	19	asd_vs_adhd	0.7858	1
2	140123735	ENST00000429008	AC062021.1-201	ENSG00000226939	AC062021.1	-1.392	-0.0794301	0.163924	0.0650923	0.0141084	0.000808723	0.00346672	99	116	116	asd_vs_adhd	0.7858	1
1	235340931	ENST00000491632	ARID4B-212	ENSG00000054267	ARID4B	-1.39188	-0.350577	0.163957	0.00327329	0.0145134	0.000687383	0.00297275	2	2	2	asd_vs_adhd	0.7858	1
19	57999118	ENST00000415379	ZNF419-204	ENSG00000105136	ZNF419	1.39183	0.0370579	0.163975	0.264724	0.348302	1.29678e-81	1.28663e-79	14	16	16	asd_vs_adhd	0.7858	1
1	47011316	ENSG00000162456	KNCN	ENSG00000162456	KNCN	-1.39178	-0.109617	0.163988	0.0325594	0.0317553	5.44078e-08	1.55091e-07	31	32	32	asd_vs_adhd	0.7858	1
10	88725102	ENST00000609170	ADIRF-AS1-204	ENSG00000272734	ADIRF-AS1	-1.39157	-0.148989	0.164051	0.0195585	0.0365481	5.87026e-08	3.98491e-07	12	12	12	asd_vs_adhd	0.785993	1
5	140498262	ENSG00000272108	AC244517.1	ENSG00000272108	AC244517.1	-1.39131	-0.066797	0.164131	0.0914318	0.121095	4.90336e-28	3.33678e-27	37	37	37	asd_vs_adhd	0.786242	1
11	120207787	ENSG00000196914	ARHGEF12	ENSG00000196914	ARHGEF12	-1.39125	-0.0559758	0.164149	0.124053	0.178843	2.10385e-42	2.2163e-41	17	17	17	asd_vs_adhd	0.786242	1
2	44429156	ENST00000487286	PPM1B-210	ENSG00000138032	PPM1B	1.39105	0.118175	0.164212	0.0313759	0.06801	7.48808e-14	7.89447e-13	4	4	4	asd_vs_adhd	0.786303	1
12	11090005	ENST00000537503	TAS2R14-202	ENSG00000212127	TAS2R14	-1.39097	-0.0610471	0.164236	0.100513	0.151635	7.72769e-31	1.78955e-29	23	24	24	asd_vs_adhd	0.786303	1
8	90729656	ENST00000504145	AF117829.1-207	ENSG00000251136	RP11-37B2.1	1.39088	0.0523119	0.164261	0.156814	0.206369	2.85703e-43	1.01948e-41	35	37	37	asd_vs_adhd	0.786303	1
1	116519119	ENST00000369503	SLC22A15-202	ENSG00000163393	SLC22A15	-1.39084	-0.0589024	0.164272	0.116695	0.147708	7.52199e-30	1.67493e-28	17	25	25	asd_vs_adhd	0.786303	1
21	38445577	ENST00000481605	TTC3-217	ENSG00000182670	TTC3	-1.39084	-0.201803	0.164275	0.00949725	0.0173909	0.000199545	0.000924824	17	20	20	asd_vs_adhd	0.786303	1
5	5140443	ENSG00000145536	ADAMTS16	ENSG00000145536	ADAMTS16	-1.39075	-0.115114	0.164303	0.0370148	0.0330842	2.6772e-08	7.78881e-08	54	78	78	asd_vs_adhd	0.786317	1
3	195295573	ENSG00000189058	APOD	ENSG00000189058	APOD	-1.39068	-0.134583	0.164323	0.0242049	0.0178791	4.54477e-05	0.000105543	37	42	42	asd_vs_adhd	0.786317	1
2	36782826	ENST00000464964	FEZ2-211	ENSG00000171055	FEZ2	1.39052	0.100069	0.16437	0.0392886	0.0623966	8.41071e-13	8.27629e-12	13	13	13	asd_vs_adhd	0.786366	1
7	135392185	ENST00000478310	SLC13A4-205	ENSG00000164707	SLC13A4	1.39046	0.128803	0.16439	0.0320506	0.0529466	5.61878e-11	4.88164e-10	10	10	10	asd_vs_adhd	0.786366	1
20	5451853	ENST00000430097	AL121757.1-201	ENSG00000230563	RP5-828H9.1	1.3903	0.0302183	0.164438	0.483369	0.567407	4.88206e-166	3.08968e-163	58	87	87	asd_vs_adhd	0.786366	1
1	56962106	ENST00000459962	PLPP3-202	ENSG00000162407	PPAP2B	1.39025	0.0822993	0.164454	0.067291	0.0890173	5.4076e-18	7.21129e-17	17	19	19	asd_vs_adhd	0.786366	1
13	45513384	ENSG00000083635	NUFIP1	ENSG00000083635	NUFIP1	1.39014	0.0914629	0.164487	0.067324	0.0800162	1.37178e-18	6.68678e-18	20	22	22	asd_vs_adhd	0.786366	1
2	85569211	ENSG00000042445	RETSAT	ENSG00000042445	RETSAT	1.39005	0.0324168	0.164512	0.381971	0.43404	2.34241e-127	1.40568e-125	52	56	56	asd_vs_adhd	0.786366	1
19	52494585	ENSG00000197619	ZNF615	ENSG00000197619	ZNF615	1.39004	0.141627	0.164516	0.0205977	0.0502769	4.80594e-12	1.73431e-11	7	8	8	asd_vs_adhd	0.786366	1
7	588834	ENST00000537384	PRKAR1B-211	ENSG00000188191	PRKAR1B	1.38983	0.189352	0.164579	0.0116112	0.0324728	3.28137e-07	2.0734e-06	6	9	9	asd_vs_adhd	0.786366	1
17	79213039	ENST00000431388	NDUFAF8-201	ENSG00000224877	C17orf89	-1.38971	-0.0969364	0.164617	0.0442004	0.0621917	8.20175e-13	8.07426e-12	15	31	31	asd_vs_adhd	0.786366	1
7	99667611	ENST00000299667	ZNF3-202	ENSG00000166526	ZNF3	-1.38962	-0.232266	0.164644	0.00804511	0.0224312	1.92306e-05	0.000100724	7	7	7	asd_vs_adhd	0.786366	1
7	123092459	ENST00000324698	IQUB-201	ENSG00000164675	IQUB	1.38954	0.120605	0.16467	0.0267218	0.0443612	2.05625e-09	1.58216e-08	7	7	7	asd_vs_adhd	0.786366	1
6	139349819	ENST00000367660	ABRACL-201	ENSG00000146386	ABRACL	1.3895	0.158209	0.164681	0.0173121	0.0487827	3.24669e-10	2.65983e-09	5	5	5	asd_vs_adhd	0.786366	1
2	170440897	ENST00000462903	PPIG-208	ENSG00000138398	PPIG	1.38949	0.0308521	0.164682	0.339646	0.409043	1.11304e-99	1.64635e-97	24	26	26	asd_vs_adhd	0.786366	1
7	116312446	ENST00000397752	MET-202	ENSG00000105976	MET	-1.38943	-0.174449	0.164702	0.0126876	0.025109	7.2003e-06	3.95116e-05	5	5	5	asd_vs_adhd	0.786366	1
3	100468000	ENSG00000154175	ABI3BP	ENSG00000154175	ABI3BP	1.3894	0.0945268	0.164712	0.0430917	0.0644594	3.87218e-15	1.63052e-14	34	37	37	asd_vs_adhd	0.786366	1
11	76571917	ENST00000532485	ACER3-212	ENSG00000078124	ACER3	1.38938	0.107914	0.164718	0.032436	0.0767191	1.71991e-15	2.00508e-14	20	27	27	asd_vs_adhd	0.786366	1
5	675941	ENSG00000271781	AC026740.1	ENSG00000271781	AC026740.1	-1.38937	-0.302901	0.16472	0.00550419	0.0183237	3.96659e-05	9.25883e-05	3	5	5	asd_vs_adhd	0.786366	1
3	4532575	ENST00000412804	ITPR1-AS1-201	ENSG00000231249	ITPR1-AS1	-1.38927	-0.144156	0.16475	0.0198221	0.0177675	0.000168464	0.000787946	33	41	41	asd_vs_adhd	0.786402	1
19	21987752	ENST00000594012	ZNF43-003	ENSG00000198521	ZNF43	-1.38889	-0.253243	0.164867	0.00765144	0.0176922	0.000171561	0.000801415	8	8	8	asd_vs_adhd	0.786689	1
4	2970896	ENST00000507230	GRK4-208	ENSG00000125388	GRK4	1.38876	0.251033	0.164904	0.0070602	0.010218	0.00446595	0.0173441	8	10	10	asd_vs_adhd	0.786689	1
22	27042604	ENST00000418918	MIAT-202	ENSG00000225783	MIAT	-1.38856	-0.0713552	0.164965	0.072549	0.0599233	2.43017e-12	2.32346e-11	91	103	103	asd_vs_adhd	0.786689	1
8	144840323	ENST00000529743	AC105219.4-201	ENSG00000254973	RP11-429J17.7	-1.38855	-0.120714	0.164969	0.0295242	0.0596838	2.58226e-12	2.46436e-11	6	6	6	asd_vs_adhd	0.786689	1
3	170584053	ENST00000466674	RPL22L1-203	ENSG00000163584	RPL22L1	-1.38846	-0.115037	0.164996	0.027144	0.0520104	6.91535e-11	5.97006e-10	9	9	9	asd_vs_adhd	0.786689	1
1	173578700	ENSG00000183831	ANKRD45	ENSG00000183831	ANKRD45	-1.38839	-0.0458505	0.165018	0.216877	0.234859	1.4495e-57	2.15717e-56	43	52	52	asd_vs_adhd	0.786689	1
2	131113580	ENST00000175756	PTPN18-201	ENSG00000072135	PTPN18	-1.38835	-0.15936	0.16503	0.0179769	0.0116913	0.00230338	0.00930989	20	25	25	asd_vs_adhd	0.786689	1
22	36883237	ENST00000397224	FOXRED2-204	ENSG00000100350	FOXRED2	-1.38826	-0.0696203	0.165058	0.0982785	0.17977	2.30349e-37	6.72682e-36	18	18	18	asd_vs_adhd	0.786689	1
11	47587010	ENST00000534775	PTPMT1-205	ENSG00000110536	PTPMT1	-1.38821	-0.20155	0.165072	0.0104298	0.0268807	2.47565e-06	1.42831e-05	7	7	7	asd_vs_adhd	0.786689	1
13	111536056	ENST00000489973	ANKRD10-209	ENSG00000088448	ANKRD10	-1.38816	-0.169834	0.16509	0.0141606	0.0333044	2.15556e-07	1.38706e-06	6	6	6	asd_vs_adhd	0.786689	1
7	130994503	ENSG00000236753	MKLN1-AS	ENSG00000236753	MKLN1-AS	-1.38815	-0.161277	0.165091	0.0162074	0.0225837	4.78532e-06	1.19827e-05	22	27	27	asd_vs_adhd	0.786689	1
1	8412457	ENST00000337907	RERE-201	ENSG00000142599	RERE	-1.38812	-0.42252	0.1651	0.00223713	0.0150323	0.000558669	0.00244245	1	1	1	asd_vs_adhd	0.786689	1
2	216225585	ENST00000492816	FN1-224	ENSG00000115414	FN1	1.38793	0.104117	0.165157	0.0367992	0.0459994	8.75947e-10	6.93006e-09	22	26	26	asd_vs_adhd	0.786689	1
4	77234155	ENST00000388914	CCDC158-201	ENSG00000163749	CCDC158	1.38793	0.0554569	0.165159	0.122664	0.15563	1.09386e-31	2.61303e-30	25	27	27	asd_vs_adhd	0.786689	1
4	331622	ENST00000503699	ZNF141-203	ENSG00000131127	ZNF141	-1.38785	-0.100171	0.165183	0.0374044	0.0664252	1.40011e-13	1.45106e-12	8	8	8	asd_vs_adhd	0.786689	1
18	21086148	ENSG00000141458	NPC1	ENSG00000141458	NPC1	-1.38785	-0.0582182	0.165184	0.111473	0.163499	1.16951e-38	1.10945e-37	16	17	17	asd_vs_adhd	0.786689	1
11	57365163	ENST00000378324	SERPING1-204	ENSG00000149131	SERPING1	-1.38778	-0.195703	0.165204	0.00964331	0.0255751	6.25441e-06	3.45866e-05	3	3	3	asd_vs_adhd	0.786689	1
7	26438233	ENST00000449537	AC004540.1-204	ENSG00000214870	AC004540.5	-1.38769	-0.341185	0.165232	0.00342676	0.0128862	0.0013886	0.00577614	4	4	4	asd_vs_adhd	0.786689	1
2	131501111	ENST00000448777	AC140481.1-201	ENSG00000229797	AC140481.8	1.38766	0.167039	0.165242	0.0163084	0.0367421	5.20863e-08	3.55101e-07	10	31	31	asd_vs_adhd	0.786689	1
13	111293759	ENSG00000134905	CARS2	ENSG00000134905	CARS2	1.38749	0.0840884	0.165293	0.0555434	0.101564	1.81214e-23	1.05876e-22	28	41	41	asd_vs_adhd	0.786825	1
15	79221753	ENST00000529861	CTSH-210	ENSG00000103811	CTSH	1.38739	0.111454	0.165322	0.033717	0.0433477	2.24925e-09	1.72393e-08	27	27	27	asd_vs_adhd	0.786854	1
15	76254271	ENST00000567126	NRG4-211	ENSG00000169752	NRG4	1.38712	0.0641405	0.165406	0.0966033	0.105812	2.48278e-21	3.89478e-20	33	41	41	asd_vs_adhd	0.787144	1
5	40909354	ENST00000313164	C7-201	ENSG00000112936	C7	-1.38685	-0.0934523	0.165486	0.0415433	0.0421295	4.73141e-09	3.52958e-08	90	97	97	asd_vs_adhd	0.787322	1
9	139256352	ENST00000371738	DNLZ-201	ENSG00000213221	DNLZ	1.38658	0.0317109	0.165571	0.304685	0.401162	1.72627e-98	2.45505e-96	39	54	54	asd_vs_adhd	0.787322	1
8	26623371	ENST00000354550	ADRA1A-202	ENSG00000120907	ADRA1A	1.38651	0.0589553	0.165593	0.111704	0.162791	2.41033e-33	6.15262e-32	22	22	22	asd_vs_adhd	0.787322	1
12	21654749	ENST00000545113	GOLT1B-209	ENSG00000111711	GOLT1B	1.38646	0.261395	0.165605	0.0075144	0.0230918	1.73873e-05	9.15351e-05	4	4	4	asd_vs_adhd	0.787322	1
3	16299485	ENSG00000154813	DPH3	ENSG00000154813	DPH3	1.38646	0.0794986	0.165606	0.0629507	0.0877858	3.05987e-20	1.58234e-19	18	19	19	asd_vs_adhd	0.787322	1
11	118422945	ENST00000531939	IFT46-209	ENSG00000118096	IFT46	-1.38639	-0.101008	0.165627	0.0412463	0.112949	1.34529e-22	2.23586e-21	30	41	41	asd_vs_adhd	0.787322	1
4	120421978	ENST00000503412	PDE5A-206	ENSG00000138735	PDE5A	-1.38636	-0.114313	0.165636	0.0288665	0.0436963	2.47387e-09	1.88841e-08	21	21	21	asd_vs_adhd	0.787322	1
14	21458161	ENST00000553564	METTL17-206	ENSG00000165792	METTL17	-1.38629	-0.11903	0.165657	0.0292948	0.042975	3.91504e-09	2.94088e-08	28	33	33	asd_vs_adhd	0.787322	1
21	46707977	ENST00000400362	BX322557.1-202	ENSG00000215447	BX322557.10	-1.38616	-0.0255463	0.165697	0.590794	0.644348	3.77611e-211	6.97015e-208	50	72	72	asd_vs_adhd	0.787322	1
10	131864638	ENSG00000237489	LINC00959	ENSG00000237489	LINC00959	1.38611	0.143782	0.165712	0.0282868	0.0558027	3.08882e-13	1.18522e-12	30	35	35	asd_vs_adhd	0.787322	1
19	52074551	ENST00000262259	ZNF175-201	ENSG00000105497	ZNF175	-1.386	-0.0527168	0.165746	0.149507	0.161261	8.19547e-33	2.04947e-31	85	109	109	asd_vs_adhd	0.787322	1
1	151238784	ENST00000470396	PSMD4-210	ENSG00000159352	PSMD4	1.38596	0.105961	0.16576	0.0358741	0.0529177	4.88921e-11	4.26871e-10	19	19	19	asd_vs_adhd	0.787322	1
5	34158226	ENST00000607051	AC139792.1-201	ENSG00000271771	RP11-1250I15.3	-1.38589	-0.256317	0.165779	0.00648942	0.0168679	0.00024384	0.0011172	7	9	9	asd_vs_adhd	0.787322	1
19	12811967	ENST00000592287	TNPO2-218	ENSG00000105576	TNPO2	1.38589	0.133365	0.16578	0.023833	0.0318289	4.21678e-07	2.63571e-06	10	10	10	asd_vs_adhd	0.787322	1
6	25992890	ENSG00000272462	U91328.2	ENSG00000272462	U91328.2	1.38587	0.0289449	0.165786	0.405026	0.45835	5.41965e-137	3.60175e-135	50	53	53	asd_vs_adhd	0.787322	1
9	35681989	ENSG00000198467	TPM2	ENSG00000198467	TPM2	-1.3858	-0.0393818	0.165807	0.24093	0.326521	4.40263e-86	1.18669e-84	10	10	10	asd_vs_adhd	0.787322	1
1	183898796	ENSG00000198756	COLGALT2	ENSG00000198756	COLGALT2	-1.3856	-0.0492753	0.165868	0.177488	0.210489	1.36227e-50	1.72966e-49	54	58	58	asd_vs_adhd	0.787324	1
1	74663896	ENSG00000254685	FPGT	ENSG00000254685	FPGT	1.38558	0.0290722	0.165875	0.437847	0.508743	1.36327e-160	1.32078e-158	19	20	20	asd_vs_adhd	0.787324	1
3	167086244	ENST00000473888	ZBBX-209	ENSG00000169064	ZBBX	1.38558	0.150388	0.165876	0.0184976	0.0423572	4.95195e-09	3.69037e-08	7	7	7	asd_vs_adhd	0.787324	1
16	71954663	ENST00000537571	IST1-210	ENSG00000182149	IST1	1.38544	0.0846149	0.165917	0.0504363	0.0220315	2.72057e-05	0.00014002	44	46	46	asd_vs_adhd	0.787413	1
11	47586982	ENST00000426530	PTPMT1-203	ENSG00000110536	PTPMT1	-1.38522	-0.123013	0.165984	0.0285261	0.0386599	2.26329e-08	1.59695e-07	54	57	57	asd_vs_adhd	0.787532	1
10	124591665	ENSG00000138161	CUZD1	ENSG00000138161	CUZD1	1.38517	0.0673512	0.165999	0.0863849	0.113664	2.7251e-26	1.76011e-25	36	38	38	asd_vs_adhd	0.787532	1
11	94245747	ENSG00000257057	C11orf97	ENSG00000257057	C11orf97	-1.38514	-0.356178	0.166011	0.00389882	0.0163249	0.000103151	0.000233064	4	4	4	asd_vs_adhd	0.787532	1
8	61120630	ENST00000524872	CA8-202	ENSG00000178538	CA8	1.38502	0.121921	0.166046	0.0285313	0.0287662	1.60204e-06	9.4419e-06	59	67	67	asd_vs_adhd	0.787594	1
4	41258850	ENST00000284440	UCHL1-201	ENSG00000154277	UCHL1	1.38489	0.267027	0.166086	0.00548124	0.0170568	0.000231876	0.00106564	6	6	6	asd_vs_adhd	0.787673	1
19	18417040	ENST00000593829	LSM4-203	ENSG00000130520	LSM4	-1.38463	-0.19033	0.166164	0.0105072	0.0204146	5.49511e-05	0.000272422	8	13	13	asd_vs_adhd	0.787745	1
12	14939410	ENST00000261167	WBP11-201	ENSG00000084463	WBP11	-1.38457	-0.209501	0.166184	0.00860508	0.0277491	2.25574e-06	1.30671e-05	4	4	4	asd_vs_adhd	0.787745	1
1	225965539	ENST00000366839	SRP9-203	ENSG00000143742	SRP9	-1.38455	-0.0433828	0.16619	0.213056	0.27501	1.99975e-60	1.17105e-58	39	40	40	asd_vs_adhd	0.787745	1
8	109455830	ENSG00000104412	EMC2	ENSG00000104412	EMC2	-1.38454	-0.180717	0.166192	0.0120966	0.0207704	1.11114e-05	2.70677e-05	14	14	14	asd_vs_adhd	0.787745	1
12	108956386	ENST00000539593	ISCU-208	ENSG00000136003	ISCU	-1.38438	-0.202929	0.166242	0.00927371	0.0156382	0.000425849	0.0018943	12	12	12	asd_vs_adhd	0.787844	1
12	34361350	ENST00000554796	DUX4L27-201	ENSG00000258794	RP11-313F23.5	1.38426	0.1576	0.166279	0.0153282	0.0300352	7.48711e-07	4.56392e-06	15	15	15	asd_vs_adhd	0.787844	1
3	179058110	ENST00000569932	AC007823.1-201	ENSG00000260743	RP11-255C15.3	1.38425	0.17548	0.166281	0.0131378	0.0362821	5.73705e-08	3.89837e-07	5	5	5	asd_vs_adhd	0.787844	1
10	81838402	ENSG00000133678	TMEM254	ENSG00000133678	TMEM254	-1.38415	-0.113777	0.166313	0.0295907	0.0595153	4.61817e-14	1.84299e-13	16	16	16	asd_vs_adhd	0.787888	1
9	99449338	ENST00000423924	AL589843.1-201	ENSG00000224848	RP11-535M15.1	1.384	0.0443188	0.166357	0.213365	0.289946	1.2506e-64	8.24434e-63	12	12	12	asd_vs_adhd	0.787936	1
10	99400443	ENST00000370631	PI4K2A-201	ENSG00000155252	PI4K2A	-1.38395	-0.0571559	0.166375	0.110935	0.163085	2.61411e-33	6.66703e-32	22	22	22	asd_vs_adhd	0.787936	1
17	45401391	ENST00000517484	EFCAB13-203	ENSG00000178852	EFCAB13	-1.38382	-0.0452759	0.166413	0.185699	0.211018	6.03643e-44	2.20096e-42	78	80	80	asd_vs_adhd	0.787936	1
12	21621845	ENST00000444129	RECQL-204	ENSG00000004700	RECQL	1.38374	0.100552	0.166439	0.0423855	0.0829853	1.05558e-16	1.31514e-15	10	10	10	asd_vs_adhd	0.787936	1
2	36779854	ENST00000432869	FEZ2-208	ENSG00000171055	FEZ2	1.38371	0.0542607	0.166446	0.136284	0.175662	5.54049e-36	1.55911e-34	18	19	19	asd_vs_adhd	0.787936	1
6	152688127	ENST00000454018	SYNE1-214	ENSG00000131018	SYNE1	1.38367	0.23081	0.16646	0.00763022	0.0228012	2.03336e-05	0.0001061	12	12	12	asd_vs_adhd	0.787936	1
6	80624529	ENSG00000118402	ELOVL4	ENSG00000118402	ELOVL4	1.38335	0.0941829	0.166558	0.0423081	0.0773954	5.0296e-18	2.39365e-17	21	22	22	asd_vs_adhd	0.788115	1
2	172543919	ENSG00000077380	DYNC1I2	ENSG00000077380	DYNC1I2	1.38328	0.14675	0.166579	0.0178353	0.0188433	2.6622e-05	6.29513e-05	16	17	17	asd_vs_adhd	0.788115	1
9	139839698	ENSG00000176919	C8G	ENSG00000176919	C8G	-1.38328	-0.289222	0.16658	0.00534229	0.0101302	0.00225539	0.0046282	3	7	7	asd_vs_adhd	0.788115	1
7	152160871	ENSG00000261455	LINC01003	ENSG00000261455	LINC01003	1.38325	0.0453861	0.166589	0.219118	0.238467	6.15725e-59	9.4791e-58	60	81	81	asd_vs_adhd	0.788115	1
19	38123389	ENST00000392144	ZFP30-202	ENSG00000120784	ZFP30	-1.38314	-0.227427	0.166623	0.00833738	0.0127999	0.00145353	0.00602811	11	11	11	asd_vs_adhd	0.788115	1
1	150039369	ENSG00000136631	VPS45	ENSG00000136631	VPS45	-1.3831	-0.17101	0.166634	0.0159813	0.0310468	6.99509e-08	1.97993e-07	9	9	9	asd_vs_adhd	0.788115	1
22	36863083	ENSG00000100348	TXN2	ENSG00000100348	TXN2	-1.383	-0.104098	0.166666	0.0373382	0.0573185	1.61163e-13	6.2718e-13	31	42	42	asd_vs_adhd	0.788157	1
11	117049449	ENSG00000149577	SIDT2	ENSG00000149577	SIDT2	-1.3828	-0.0835195	0.166727	0.0577733	0.112702	2.95829e-26	1.90766e-25	9	9	9	asd_vs_adhd	0.788255	1
8	48872745	ENSG00000104738	MCM4	ENSG00000104738	MCM4	1.38278	0.0392179	0.166732	0.269565	0.323299	6.38e-86	1.71203e-84	45	46	46	asd_vs_adhd	0.788255	1
14	94492675	ENSG00000089723	OTUB2	ENSG00000089723	OTUB2	-1.38263	-0.0873386	0.16678	0.0500941	0.0861922	6.28633e-20	3.21704e-19	22	24	24	asd_vs_adhd	0.788371	1
11	18343842	ENSG00000110768	GTF2H1	ENSG00000110768	GTF2H1	-1.38228	-0.0349034	0.166886	0.319265	0.389987	2.03983e-109	8.72497e-108	22	22	22	asd_vs_adhd	0.788421	1
4	175558065	ENSG00000145451	GLRA3	ENSG00000145451	GLRA3	1.38225	0.0704512	0.166895	0.0796344	0.111512	6.69399e-26	4.25972e-25	75	85	85	asd_vs_adhd	0.788421	1
19	19287715	ENST00000585679	BORCS8-206	ENSG00000254901	MEF2BNB	-1.38221	-0.0865127	0.166907	0.0499358	0.0882822	8.40694e-18	1.11041e-16	8	12	12	asd_vs_adhd	0.788421	1
11	118622017	ENST00000534980	DDX6-206	ENSG00000110367	DDX6	-1.38221	-0.0663318	0.166907	0.0847376	0.118198	9.26993e-24	1.6171e-22	15	18	18	asd_vs_adhd	0.788421	1
16	15035677	ENST00000534720	NPIPA1-204	ENSG00000183426	NPIPA1	1.38216	0.321741	0.166921	0.00376034	0.0206911	4.88152e-05	0.000243666	9	17	17	asd_vs_adhd	0.788421	1
8	22442353	ENST00000448520	PDLIM2-213	ENSG00000120913	PDLIM2	-1.38212	-0.178817	0.166934	0.0123394	0.0183135	0.000136707	0.000646613	18	21	21	asd_vs_adhd	0.788421	1
19	18307609	ENST00000464076	RAB3A-202	ENSG00000105649	RAB3A	1.38207	0.17539	0.16695	0.0122241	0.0137749	0.000919435	0.00391686	13	16	16	asd_vs_adhd	0.788421	1
16	89627312	ENST00000399461	RPL13-203	ENSG00000167526	RPL13	-1.38192	-0.109437	0.166995	0.0311028	0.0572787	8.35322e-12	7.69099e-11	13	15	15	asd_vs_adhd	0.788519	1
1	68167149	ENSG00000172380	GNG12	ENSG00000172380	GNG12	-1.38186	-0.130271	0.167016	0.0260625	0.0369742	4.14675e-09	1.26644e-08	13	13	13	asd_vs_adhd	0.788519	1
9	116169515	ENST00000374169	POLE3-201	ENSG00000148229	POLE3	1.3815	0.128813	0.167124	0.0250469	0.0572832	8.07004e-12	7.43566e-11	12	12	12	asd_vs_adhd	0.788847	1
17	48624450	ENST00000006658	SPATA20-201	ENSG00000006282	SPATA20	1.38145	0.030354	0.167142	0.36586	0.423099	5.09108e-106	8.67452e-104	26	31	31	asd_vs_adhd	0.788847	1
11	532242	ENST00000397596	HRAS-203	ENSG00000174775	HRAS	-1.38141	-0.21025	0.167154	0.0126612	0.020319	5.725e-05	0.000283138	20	62	62	asd_vs_adhd	0.788847	1
2	188328957	ENSG00000003436	TFPI	ENSG00000003436	TFPI	1.38133	0.117072	0.167177	0.0318252	0.0404593	6.93756e-10	2.20706e-09	26	29	29	asd_vs_adhd	0.78885	1
11	10879806	ENSG00000247271	ZBED5-AS1	ENSG00000247271	ZBED5-AS1	1.38118	0.0558001	0.167224	0.12357	0.18535	1.52725e-44	1.69395e-43	22	24	24	asd_vs_adhd	0.78893	1
8	23243296	ENSG00000197217	ENTPD4	ENSG00000197217	ENTPD4	1.38113	0.113897	0.16724	0.0336758	0.0446001	9.90869e-11	3.31168e-10	13	13	13	asd_vs_adhd	0.78893	1
2	152342791	ENST00000457745	RIF1-208	ENSG00000080345	RIF1	-1.38084	-0.322486	0.167328	0.00397712	0.0200561	5.9763e-05	0.000295088	5	5	5	asd_vs_adhd	0.789241	1
7	45797583	ENST00000428867	SEPT7P2-206	ENSG00000214765	SEPT7P2	1.38062	0.208862	0.167396	0.00928267	0.0217481	2.7727e-05	0.000142596	5	5	5	asd_vs_adhd	0.789405	1
20	464345	ENST00000400217	CSNK2A1-203	ENSG00000101266	CSNK2A1	1.38057	0.117928	0.16741	0.0274787	0.05021	1.38486e-10	1.16679e-09	39	64	64	asd_vs_adhd	0.789405	1
17	4846146	ENST00000576965	RNF167-216	ENSG00000108523	RNF167	1.38044	0.0947319	0.167451	0.0447049	0.0621886	5.22564e-13	5.21158e-12	16	19	19	asd_vs_adhd	0.789405	1
2	86732567	ENST00000409225	CHMP3-203	ENSG00000115561	CHMP3	-1.38037	-0.125394	0.167474	0.0281945	0.0395449	1.72308e-08	1.22811e-07	26	31	31	asd_vs_adhd	0.789405	1
6	6588341	ENST00000379953	LY86-202	ENSG00000112799	LY86	-1.38027	-0.170201	0.167505	0.012805	0.0272322	2.43501e-06	1.40614e-05	4	4	4	asd_vs_adhd	0.789405	1
13	24043651	ENST00000443778	LINC00327-201	ENSG00000232977	LINC00327	-1.38026	-0.0849223	0.167507	0.0492959	0.0783404	7.92451e-16	9.42315e-15	27	30	30	asd_vs_adhd	0.789405	1
1	43829068	ENSG00000066322	ELOVL1	ENSG00000066322	ELOVL1	1.38021	0.117362	0.167523	0.0287183	0.0522632	2.07739e-12	7.6383e-12	12	12	12	asd_vs_adhd	0.789405	1
1	110254877	ENST00000256593	GSTM5-201	ENSG00000134201	GSTM5	1.38013	0.0296794	0.167546	0.531106	0.597966	8.5321e-183	7.7138e-180	78	90	90	asd_vs_adhd	0.789405	1
5	177140026	ENST00000509607	FAM153A-215	ENSG00000170074	FAM153A	-1.38005	-0.0344242	0.167571	0.329798	0.408184	2.38959e-99	3.48798e-97	31	35	35	asd_vs_adhd	0.789416	1
9	35909480	ENSG00000235387	SPAAR	ENSG00000235387	SPAAR	1.37994	0.154273	0.167606	0.0164851	0.0163997	9.84707e-05	0.000222843	24	26	26	asd_vs_adhd	0.789423	1
16	89622272	ENST00000565891	SPG7-212	ENSG00000197912	SPG7	-1.37976	-0.0361248	0.16766	0.299109	0.390543	1.4892e-93	1.90397e-91	10	12	12	asd_vs_adhd	0.789423	1
3	160822484	ENSG00000169251	NMD3	ENSG00000169251	NMD3	-1.37956	-0.11391	0.167721	0.0309229	0.0503864	4.20311e-12	1.52109e-11	15	15	15	asd_vs_adhd	0.789423	1
12	74931551	ENSG00000253719	ATXN7L3B	ENSG00000253719	ATXN7L3B	-1.37956	-0.0314613	0.167723	0.385346	0.48019	2.77229e-146	2.18558e-144	18	18	18	asd_vs_adhd	0.789423	1
2	85921414	ENST00000263863	GNLY-201	ENSG00000115523	GNLY	-1.37951	-0.136255	0.167738	0.0209393	0.0449067	1.62469e-09	1.25995e-08	7	7	7	asd_vs_adhd	0.789423	1
3	196715492	ENST00000469783	MELTF-204	ENSG00000163975	MFI2	-1.37949	-0.184707	0.167745	0.0121401	0.0343557	1.17406e-07	7.75133e-07	4	4	4	asd_vs_adhd	0.789423	1
14	73436159	ENSG00000165861	ZFYVE1	ENSG00000165861	ZFYVE1	-1.37947	-0.202085	0.167748	0.00907671	0.0261628	8.0792e-07	2.13428e-06	6	6	6	asd_vs_adhd	0.789423	1
17	38137050	ENSG00000108344	PSMD3	ENSG00000108344	PSMD3	1.37945	0.231468	0.167755	0.0071564	0.0216987	6.9976e-06	1.7337e-05	13	13	13	asd_vs_adhd	0.789423	1
22	38687936	ENST00000366216	CSNK1E-202	ENSG00000213923	CSNK1E	1.37923	0.272841	0.167824	0.00603477	0.0222556	2.55368e-05	0.000131837	8	12	12	asd_vs_adhd	0.78964	1
2	200794698	ENST00000354611	TYW5-201	ENSG00000162971	TYW5	1.3791	0.303772	0.167865	0.00433241	0.0121431	0.00194907	0.00795144	3	3	3	asd_vs_adhd	0.789712	1
1	220998962	ENSG00000221571	RNU6ATAC35P	ENSG00000221571	RNU6ATAC35P	-1.37898	-0.317388	0.167901	0.00447802	0.020637	1.10796e-05	2.69929e-05	3	3	3	asd_vs_adhd	0.789712	1
16	58283840	ENST00000219299	CCDC113-201	ENSG00000103021	CCDC113	1.37896	0.0738731	0.167907	0.0792894	0.102823	1.05995e-20	1.61251e-19	13	15	15	asd_vs_adhd	0.789712	1
10	135139436	ENST00000368558	CALY-203	ENSG00000130643	CALY	-1.37882	-0.417903	0.167951	0.00220784	0.125713	2.35506e-25	4.4189e-24	11	26	26	asd_vs_adhd	0.789809	1
14	103803101	ENST00000559923	EIF5-212	ENSG00000100664	EIF5	1.37874	0.387488	0.167975	0.00314482	0.0143576	0.000752633	0.00323803	3	4	4	asd_vs_adhd	0.789817	1
15	34697171	ENST00000569781	GOLGA8A-205	ENSG00000175265	GOLGA8A	1.37867	0.0559484	0.167998	0.141056	0.225737	1.12985e-47	4.66476e-46	114	143	143	asd_vs_adhd	0.789817	1
7	89843134	ENST00000394629	STEAP2-205	ENSG00000157214	STEAP2	-1.37847	-0.126564	0.168058	0.0233538	0.0206848	4.52325e-05	0.000226612	24	28	28	asd_vs_adhd	0.78999	1
19	33463115	ENSG00000131944	FAAP24	ENSG00000131944	FAAP24	-1.37803	-0.110207	0.168195	0.0279214	0.0623793	8.05629e-15	3.33476e-14	11	11	11	asd_vs_adhd	0.790461	1
12	4719105	ENST00000541024	DYRK4-212	ENSG00000010219	DYRK4	1.378	0.162203	0.168204	0.0154309	0.0241148	1.00742e-05	5.44988e-05	18	18	18	asd_vs_adhd	0.790461	1
4	1050038	ENST00000514024	RNF212-214	ENSG00000178222	RNF212	1.37785	0.104418	0.16825	0.0361288	0.0755529	2.16391e-15	2.50554e-14	13	16	16	asd_vs_adhd	0.790532	1
8	64081112	ENSG00000185728	YTHDF3	ENSG00000185728	YTHDF3	-1.3778	-0.174731	0.168264	0.0141324	0.0162004	0.000112572	0.000253636	9	10	10	asd_vs_adhd	0.790532	1
7	99036545	ENSG00000160917	CPSF4	ENSG00000160917	CPSF4	1.37771	0.0693452	0.168294	0.0776587	0.117763	2.73744e-27	1.82576e-26	25	25	25	asd_vs_adhd	0.790562	1
6	28104627	ENST00000565046	AL358933.1-201	ENSG00000261839	RP1-265C24.8	1.37755	0.0972038	0.168342	0.0351418	0.0322493	3.178e-07	2.01138e-06	25	27	27	asd_vs_adhd	0.790682	1
9	172945	ENST00000382389	CBWD1-205	ENSG00000172785	CBWD1	1.37747	0.0878077	0.168366	0.046603	0.0796308	3.86256e-16	4.67268e-15	10	11	11	asd_vs_adhd	0.790686	1
1	161171937	ENST00000392179	NDUFS2-202	ENSG00000158864	NDUFS2	-1.37715	-0.283431	0.168466	0.00460123	0.0118911	0.00206403	0.00839338	8	8	8	asd_vs_adhd	0.791049	1
7	133694621	ENST00000459626	EXOC4-203	ENSG00000131558	EXOC4	1.3768	0.225438	0.168574	0.00898197	0.0234001	1.46761e-05	7.79426e-05	6	6	6	asd_vs_adhd	0.791277	1
2	203684449	ENST00000418208	ICA1L-206	ENSG00000163596	ICA1L	1.37675	0.156014	0.16859	0.024713	0.0392371	1.41614e-08	1.01679e-07	32	32	32	asd_vs_adhd	0.791277	1
4	4421061	ENST00000515687	STX18-210	ENSG00000168818	STX18	-1.3767	-0.143113	0.168604	0.0205605	0.0396293	1.49416e-08	1.07064e-07	7	7	7	asd_vs_adhd	0.791277	1
4	123245619	ENST00000306802	KIAA1109-202	ENSG00000138688	KIAA1109	1.3767	0.0830621	0.168606	0.0524636	0.076096	2.3506e-15	2.71497e-14	36	39	39	asd_vs_adhd	0.791277	1
10	81315608	ENSG00000185303	SFTPA2	ENSG00000185303	SFTPA2	1.37636	0.056889	0.168711	0.15557	0.232317	4.50156e-57	6.64194e-56	15	15	15	asd_vs_adhd	0.791594	1
13	103249353	ENSG00000134900	TPP2	ENSG00000134900	TPP2	1.37633	0.0657498	0.168719	0.0870055	0.131151	2.05964e-30	1.52367e-29	40	40	40	asd_vs_adhd	0.791594	1
11	207511	ENSG00000177963	RIC8A	ENSG00000177963	RIC8A	-1.37614	-0.057681	0.168779	0.122393	0.197277	2.44301e-47	2.88898e-46	6	9	9	asd_vs_adhd	0.791677	1
17	7146910	ENSG00000175826	CTDNEP1	ENSG00000175826	CTDNEP1	1.37613	0.0430638	0.168783	0.201717	0.217041	2.31298e-52	3.05912e-51	46	59	59	asd_vs_adhd	0.791677	1
1	112162405	ENST00000369709	RAP1A-202	ENSG00000116473	RAP1A	-1.37587	-0.0514657	0.168861	0.142649	0.201422	8.28922e-42	2.79252e-40	21	21	21	asd_vs_adhd	0.791817	1
4	83550692	ENST00000319540	SCD5-202	ENSG00000145284	SCD5	-1.37586	-0.0628808	0.168865	0.0932486	0.150334	1.88694e-30	4.2989e-29	14	15	15	asd_vs_adhd	0.791817	1
20	35729629	ENST00000417458	MROH8-204	ENSG00000101353	MROH8	-1.37581	-0.106019	0.168881	0.0336568	0.0416266	4.13589e-09	3.09994e-08	26	30	30	asd_vs_adhd	0.791817	1
12	133398773	ENSG00000072609	CHFR	ENSG00000072609	CHFR	-1.37565	-0.200199	0.16893	0.0112594	0.0184504	3.65154e-05	8.54991e-05	8	10	10	asd_vs_adhd	0.791817	1
8	86019473	ENST00000523669	LRRCC1-206	ENSG00000133739	LRRCC1	-1.37564	-0.202376	0.168933	0.00919744	0.0188215	0.000110509	0.000528827	8	9	9	asd_vs_adhd	0.791817	1
8	144840323	ENSG00000254973	AC105219.4	ENSG00000254973	AC105219.4	-1.37559	-0.127701	0.16895	0.0268589	0.0535726	1.12162e-12	4.18336e-12	6	7	7	asd_vs_adhd	0.791817	1
12	6493199	ENST00000228918	LTBR-201	ENSG00000111321	LTBR	-1.37547	-0.119066	0.168987	0.0292567	0.0527011	5.26761e-11	4.58778e-10	6	6	6	asd_vs_adhd	0.791851	1
20	34287275	ENST00000374077	ROMO1-203	ENSG00000125995	ROMO1	-1.37538	-0.26875	0.169014	0.0046917	0.0155927	0.000417528	0.00185922	6	6	6	asd_vs_adhd	0.791851	1
10	12288053	ENST00000497963	CDC123-208	ENSG00000151465	CDC123	-1.37534	-0.0271309	0.169026	0.396895	0.480152	2.2324e-126	5.68371e-124	45	55	55	asd_vs_adhd	0.791851	1
11	119060347	ENSG00000248712	CCDC153	ENSG00000248712	CCDC153	1.37503	0.172457	0.169121	0.011844	0.0295815	1.46962e-07	4.08352e-07	9	9	9	asd_vs_adhd	0.792081	1
11	130029457	ENST00000278742	ST14-201	ENSG00000149418	ST14	-1.37492	-0.086344	0.169155	0.0578441	0.0787188	5.66763e-16	6.79142e-15	27	28	28	asd_vs_adhd	0.792081	1
2	54197975	ENSG00000170634	ACYP2	ENSG00000170634	ACYP2	-1.37484	-0.068929	0.169181	0.0899764	0.0940165	8.22013e-22	4.50176e-21	51	52	52	asd_vs_adhd	0.792081	1
18	77915115	ENST00000353265	PARD6G-201	ENSG00000178184	PARD6G	-1.37481	-0.204464	0.169191	0.00989054	0.0253318	7.08871e-06	3.89402e-05	9	12	12	asd_vs_adhd	0.792081	1
5	159840939	ENST00000519349	SLU7-203	ENSG00000164609	SLU7	-1.37475	-0.102772	0.169208	0.037491	0.0466568	6.7484e-10	5.39128e-09	45	46	46	asd_vs_adhd	0.792081	1
15	25068794	ENST00000400100	SNRPN-205	ENSG00000128739	SNRPN	-1.37474	-0.0495969	0.169212	0.179287	0.238497	3.00146e-51	1.36726e-49	25	27	27	asd_vs_adhd	0.792081	1
7	102222770	ENST00000461209	RASA4-003	ENSG00000105808	RASA4	-1.37461	-0.147251	0.169253	0.0195905	0.0130619	0.00120309	0.00504638	49	53	53	asd_vs_adhd	0.792164	1
1	45316450	ENST00000360403	EIF2B3-201	ENSG00000070785	EIF2B3	-1.37448	-0.0948303	0.169292	0.0389162	0.0823662	1.353e-16	1.67519e-15	3	3	3	asd_vs_adhd	0.792239	1
11	89934617	ENST00000457199	CHORDC1-202	ENSG00000110172	CHORDC1	-1.37427	-0.155728	0.169357	0.0145684	0.0177108	0.000157414	0.000738876	7	8	8	asd_vs_adhd	0.792438	1
12	109038885	ENST00000261401	CORO1C-201	ENSG00000110880	CORO1C	1.37409	0.0595671	0.169414	0.106791	0.149585	2.54269e-30	5.76323e-29	15	15	15	asd_vs_adhd	0.7926	1
16	4846970	ENST00000587843	ROGDI-209	ENSG00000067836	ROGDI	-1.37384	-0.0983477	0.169492	0.0399588	0.0776483	7.63356e-16	9.08572e-15	5	9	9	asd_vs_adhd	0.792793	1
10	93878421	ENSG00000214549	SDHCP2	ENSG00000214549	SDHCP2	1.37381	0.258637	0.169501	0.00652815	0.0222742	5.20798e-06	1.30154e-05	2	2	2	asd_vs_adhd	0.792793	1
16	58265061	ENSG00000103021	CCDC113	ENSG00000103021	CCDC113	1.3736	0.0407848	0.169565	0.266613	0.308711	1.2815e-80	3.03385e-79	41	45	45	asd_vs_adhd	0.792953	1
18	61034561	ENST00000589905	AC036176.1-201	ENSG00000267390	RP11-635N19.1	1.37344	0.168093	0.169615	0.0132171	0.177465	8.86457e-37	2.55418e-35	31	46	46	asd_vs_adhd	0.792953	1
11	2004467	ENST00000419080	MRPL23-AS1-201	ENSG00000226416	MRPL23-AS1	-1.37335	-0.123879	0.169643	0.027631	0.0610426	1.28596e-12	1.25055e-11	12	22	22	asd_vs_adhd	0.792953	1
7	76822688	ENSG00000127951	FGL2	ENSG00000127951	FGL2	-1.3733	-0.0482267	0.169659	0.163587	0.192329	2.53337e-46	2.92977e-45	36	44	44	asd_vs_adhd	0.792953	1
7	12370511	ENSG00000146530	VWDE	ENSG00000146530	VWDE	-1.37329	-0.0363051	0.169663	0.28005	0.359311	3.82603e-97	1.30182e-95	47	47	47	asd_vs_adhd	0.792953	1
22	50210896	ENSG00000236867	Z98885.1	ENSG00000236867	Z98885.1	1.37316	0.257909	0.169701	0.00679824	0.0104826	0.00187104	0.00385984	9	10	10	asd_vs_adhd	0.792953	1
2	118591513	ENST00000420330	AC009404.1-201	ENSG00000236255	AC009404.2	1.37305	0.0576131	0.169738	0.138611	0.126208	1.89711e-25	3.57476e-24	78	88	88	asd_vs_adhd	0.792953	1
6	33282183	ENSG00000236104	ZBTB22	ENSG00000236104	ZBTB22	1.37273	0.0294522	0.169835	0.447813	0.488925	2.00355e-152	1.7079e-150	45	51	51	asd_vs_adhd	0.792953	1
8	6261072	ENSG00000246089	AC016065.1	ENSG00000246089	AC016065.1	1.37256	0.0809813	0.16989	0.0697056	0.0687286	3.80918e-16	1.67565e-15	41	50	50	asd_vs_adhd	0.792953	1
14	29198289	ENST00000551395	FOXG1-AS1-203	ENSG00000257126	RP11-966I7.1	1.37256	0.269016	0.16989	0.00515243	0.0181259	0.000151514	0.000712467	13	13	13	asd_vs_adhd	0.792953	1
7	30185417	ENST00000324489	MTURN-202	ENSG00000180354	MTURN	-1.3725	-0.113103	0.169907	0.0325277	0.0291616	1.10313e-06	6.60351e-06	30	33	33	asd_vs_adhd	0.792953	1
14	81573377	ENSG00000258999	AL136040.1	ENSG00000258999	AL136040.1	-1.37247	-0.227151	0.169916	0.00728291	0.0204438	1.3543e-05	3.27498e-05	4	4	4	asd_vs_adhd	0.792953	1
3	112051194	ENSG00000091972	CD200	ENSG00000091972	CD200	1.37238	0.210592	0.169944	0.00829664	0.0130714	0.0005266	0.00112902	6	7	7	asd_vs_adhd	0.792953	1
10	33189247	ENST00000396033	ITGB1-202	ENSG00000150093	ITGB1	1.372	0.117575	0.170062	0.028084	0.0433409	3.09729e-09	2.3475e-08	25	25	25	asd_vs_adhd	0.792953	1
10	81462983	ENSG00000188199	NUTM2B	ENSG00000188199	NUTM2B	-1.37189	-0.0500392	0.170098	0.205168	0.255156	2.1428e-63	3.60229e-62	49	54	54	asd_vs_adhd	0.792953	1
5	49958693	ENSG00000271752	AC112187.3	ENSG00000271752	AC112187.3	-1.37176	-0.273023	0.170137	0.00717724	0.017426	6.06538e-05	0.000139486	7	7	7	asd_vs_adhd	0.792953	1
3	174156363	ENSG00000177694	NAALADL2	ENSG00000177694	NAALADL2	1.3717	0.149397	0.170157	0.0202712	0.0249791	1.5231e-06	3.94113e-06	59	69	69	asd_vs_adhd	0.792953	1
10	93878421	ENST00000398565	SDHCP2-201	ENSG00000214549	SDHCP2	1.37163	0.259274	0.170178	0.00648856	0.0309037	6.53447e-07	4.00619e-06	3	3	3	asd_vs_adhd	0.792953	1
8	26484731	ENST00000521983	DPYSL2-205	ENSG00000092964	DPYSL2	-1.37157	-0.107543	0.170198	0.034442	0.0296426	9.49067e-07	5.72341e-06	29	31	31	asd_vs_adhd	0.792953	1
11	73587744	ENSG00000175575	PAAF1	ENSG00000175575	PAAF1	1.37157	0.0288988	0.170198	0.466102	0.499053	1.477e-160	1.42524e-158	46	54	54	asd_vs_adhd	0.792953	1
1	23755056	ENSG00000088280	ASAP3	ENSG00000088280	ASAP3	-1.37153	-0.0449314	0.170209	0.19556	0.245616	1.80642e-60	2.85946e-59	18	19	19	asd_vs_adhd	0.792953	1
4	41222091	ENSG00000251173	UCHL1-AS1	ENSG00000251173	UCHL1-AS1	-1.37151	-0.126548	0.170215	0.0252061	0.0435198	1.67238e-10	5.53195e-10	31	35	35	asd_vs_adhd	0.792953	1
5	139930119	ENST00000523259	SRA1-203	ENSG00000213523	SRA1	-1.37149	-0.0876973	0.170223	0.0480159	0.0886597	5.2027e-18	6.94433e-17	8	9	9	asd_vs_adhd	0.792953	1
1	3805689	ENST00000474140	C1orf174-202	ENSG00000198912	C1orf174	1.37146	0.0405436	0.170231	0.222516	0.307307	4.97109e-69	3.61315e-67	16	18	18	asd_vs_adhd	0.792953	1
2	75887588	ENST00000604845	AC005034.3-201	ENSG00000270696	RP11-342K6.1	1.37141	0.0353864	0.170247	0.284442	0.336513	1.01373e-77	9.29792e-76	22	23	23	asd_vs_adhd	0.792953	1
19	36673188	ENST00000304116	ZNF565-201	ENSG00000196357	ZNF565	1.37133	0.104972	0.170272	0.0364138	0.045526	1.00032e-09	7.88024e-09	21	24	24	asd_vs_adhd	0.792953	1
7	92158087	ENST00000481551	RBM48-202	ENSG00000127993	RBM48	1.37126	0.077651	0.170293	0.120228	0.117537	7.56526e-24	1.32468e-22	54	64	64	asd_vs_adhd	0.792953	1
1	160965001	ENSG00000158769	F11R	ENSG00000158769	F11R	-1.37105	-0.0716259	0.170359	0.0855121	0.118993	1.07406e-27	7.22552e-27	29	29	29	asd_vs_adhd	0.792953	1
17	36337711	ENST00000518551	TBC1D3-007	ENSG00000197681	TBC1D3	-1.37097	-0.185485	0.170384	0.0205539	0.0433411	2.87859e-09	2.18623e-08	8	9	9	asd_vs_adhd	0.792953	1
5	98218838	ENST00000505982	CHD1-204	ENSG00000153922	CHD1	-1.3709	-0.0973952	0.170405	0.0413237	0.078307	6.86482e-16	8.19054e-15	13	13	13	asd_vs_adhd	0.792953	1
5	138630327	ENST00000504023	MATR3-207	ENSG00000015479	MATR3	-1.37087	-0.171509	0.170417	0.0171956	0.0303609	7.47077e-07	4.55458e-06	28	32	32	asd_vs_adhd	0.792953	1
19	2511217	ENST00000382159	GNG7-201	ENSG00000176533	GNG7	1.3707	0.113044	0.170468	0.0344736	0.0786655	6.32648e-16	7.56353e-15	5	5	5	asd_vs_adhd	0.792953	1
17	66255323	ENST00000448504	ARSG-201	ENSG00000141337	ARSG	1.3707	0.176103	0.170468	0.0133089	0.0181604	0.000134914	0.00063854	11	12	12	asd_vs_adhd	0.792953	1
4	76678650	ENST00000264904	USO1-201	ENSG00000138768	USO1	-1.37068	-0.0865949	0.170476	0.0597983	0.0977898	1.3562e-19	1.96149e-18	28	28	28	asd_vs_adhd	0.792953	1
3	129159080	ENST00000504021	IFT122-210	ENSG00000163913	IFT122	1.37065	0.0599739	0.170483	0.143304	0.192113	1.56467e-39	4.92649e-38	16	17	17	asd_vs_adhd	0.792953	1
2	242577108	ENST00000475195	ATG4B-216	ENSG00000168397	ATG4B	-1.37063	-0.164887	0.170491	0.0164662	0.0210923	3.99087e-05	0.00020125	37	53	53	asd_vs_adhd	0.792953	1
17	42422614	ENSG00000030582	GRN	ENSG00000030582	GRN	-1.37059	-0.0693792	0.170502	0.0852424	0.104602	3.32108e-24	1.98557e-23	47	47	47	asd_vs_adhd	0.792953	1
1	47681962	ENSG00000162367	TAL1	ENSG00000162367	TAL1	1.37056	0.111125	0.170512	0.0310672	0.0450697	3.85858e-11	1.32316e-10	12	13	13	asd_vs_adhd	0.792953	1
1	177893091	ENST00000441371	SEC16B-203	ENSG00000120341	SEC16B	1.37055	0.0716386	0.170516	0.0791493	0.110422	3.97035e-22	6.45226e-21	36	36	36	asd_vs_adhd	0.792953	1
16	25078258	ENSG00000262155	LINC02175	ENSG00000262155	LINC02175	-1.37052	-0.0887063	0.170525	0.04997	0.0540006	8.08858e-13	3.04318e-12	27	32	32	asd_vs_adhd	0.792953	1
14	69093883	ENSG00000259038	AL121820.2	ENSG00000259038	AL121820.2	1.37045	0.0843463	0.170547	0.0404999	0.0690441	3.97316e-16	1.74613e-15	18	19	19	asd_vs_adhd	0.792953	1
10	51224688	ENST00000425119	AGAP8-001	ENSG00000174194	AGAP8	1.37043	0.0341502	0.170553	0.325224	0.356495	2.83819e-84	2.9689e-82	51	62	62	asd_vs_adhd	0.792953	1
1	101361632	ENST00000370112	SLC30A7-203	ENSG00000162695	SLC30A7	-1.3704	-0.135852	0.170563	0.0178649	0.0368985	4.20139e-08	2.89079e-07	9	9	9	asd_vs_adhd	0.792953	1
3	39093511	ENST00000420940	WDR48-203	ENSG00000114742	WDR48	1.37029	0.0415134	0.170596	0.205114	0.265273	3.67054e-57	1.9686e-55	13	13	13	asd_vs_adhd	0.792953	1
7	89975979	ENST00000257659	GTPBP10-202	ENSG00000105793	GTPBP10	-1.37029	-0.0620283	0.170598	0.0943386	0.123098	7.60803e-25	1.39186e-23	18	18	18	asd_vs_adhd	0.792953	1
3	184529959	ENST00000436792	VPS8-207	ENSG00000156931	VPS8	1.37028	0.377053	0.1706	0.00287121	0.0103224	0.00412033	0.0160701	1	2	2	asd_vs_adhd	0.792953	1
12	11047542	ENST00000542513	AC006518.2-201	ENSG00000256682	TAS2R12	-1.37024	-0.185146	0.170612	0.0110673	0.0254411	5.61147e-06	3.1183e-05	6	9	9	asd_vs_adhd	0.792953	1
15	69755365	ENSG00000245750	DRAIC	ENSG00000245750	DRAIC	-1.37	-0.150843	0.170687	0.0155065	0.0101972	0.00218598	0.00448958	67	87	87	asd_vs_adhd	0.793137	1
17	45728562	ENST00000540627	KPNB1-203	ENSG00000108424	KPNB1	-1.36988	-0.166176	0.170724	0.0133746	0.03912	1.27328e-08	9.18157e-08	10	10	10	asd_vs_adhd	0.793137	1
8	144656955	ENSG00000147813	NAPRT	ENSG00000147813	NAPRT	1.36986	0.0240282	0.170729	0.642564	0.717358	0	0	31	36	36	asd_vs_adhd	0.793137	1
8	30421567	ENST00000520916	RBPMS-211	ENSG00000157110	RBPMS	1.36977	0.125853	0.170758	0.0223317	0.0181515	0.000139048	0.00065695	29	33	33	asd_vs_adhd	0.793137	1
12	6898638	ENST00000011653	CD4-201	ENSG00000010610	CD4	-1.36975	-0.105306	0.170766	0.035526	0.0698205	3.5023e-14	3.76632e-13	13	21	21	asd_vs_adhd	0.793137	1
10	43278249	ENST00000374518	BMS1-201	ENSG00000165733	BMS1	1.36945	0.033485	0.170858	0.347398	0.409176	4.28096e-100	6.39624e-98	21	21	21	asd_vs_adhd	0.793437	1
4	154561320	ENST00000602666	AC106865.1-201	ENSG00000250771	RP11-153M7.3	-1.36939	-0.182011	0.170877	0.0114139	0.0222315	2.4077e-05	0.000124664	13	17	17	asd_vs_adhd	0.793437	1
9	129677053	ENSG00000136828	RALGPS1	ENSG00000136828	RALGPS1	-1.3691	-0.0746085	0.170966	0.0669832	0.0944773	1.79963e-22	1.01104e-21	14	16	16	asd_vs_adhd	0.793542	1
7	72440227	ENSG00000174353	STAG3L3	ENSG00000174353	STAG3L3	1.3691	0.0956716	0.170967	0.0500095	0.0269708	5.49144e-07	1.47015e-06	41	51	51	asd_vs_adhd	0.793542	1
10	124741979	ENST00000493461	PSTK-207	ENSG00000179988	PSTK	1.36907	0.167597	0.170977	0.0141857	0.0156956	0.000413138	0.00184081	16	17	17	asd_vs_adhd	0.793542	1
8	144063155	ENST00000517833	AC105202.1-201	ENSG00000247317	RP11-273G15.2	-1.369	-0.161711	0.170999	0.0158021	0.0330222	2.53947e-07	1.62302e-06	21	24	24	asd_vs_adhd	0.793542	1
19	1086875	ENST00000586746	POLR2E-204	ENSG00000099817	POLR2E	1.3686	0.179278	0.171124	0.0133023	0.0311712	5.42098e-07	3.35221e-06	6	6	6	asd_vs_adhd	0.793542	1
17	27952956	ENST00000269033	SSH2-201	ENSG00000141298	SSH2	-1.36843	-0.0795058	0.171176	0.0607495	0.104884	3.50144e-21	5.46759e-20	10	10	10	asd_vs_adhd	0.793542	1
13	24463028	ENST00000382133	PCOTH-201	ENSG00000205861	C1QTNF9B-AS1	-1.36838	-0.0765907	0.171194	0.0478408	0.0831987	5.51631e-17	6.99015e-16	11	13	13	asd_vs_adhd	0.793542	1
6	153291664	ENST00000367241	FBXO5-202	ENSG00000112029	FBXO5	-1.36836	-0.170347	0.171201	0.0138615	0.0311925	5.21233e-07	3.23017e-06	7	8	8	asd_vs_adhd	0.793542	1
1	145209119	ENSG00000213240	AC239799.1	ENSG00000213240	AC239799.1	-1.36824	-0.080666	0.171237	0.0707543	0.0846049	1.13668e-19	5.77655e-19	8	15	15	asd_vs_adhd	0.793542	1
4	88754121	ENST00000515821	MEPE-207	ENSG00000152595	MEPE	-1.36812	-0.150097	0.171274	0.018402	0.0324165	2.99541e-07	1.89976e-06	25	29	29	asd_vs_adhd	0.793542	1
11	95567253	ENST00000352297	MTMR2-202	ENSG00000087053	MTMR2	-1.36812	-0.177943	0.171274	0.0124381	0.0220658	2.57178e-05	0.000132725	16	16	16	asd_vs_adhd	0.793542	1
5	131701973	ENST00000457998	MIR3936HG-202	ENSG00000233006	AC034220.3	-1.36802	-0.149213	0.171307	0.0164041	0.0377841	2.86289e-08	2.00107e-07	12	12	12	asd_vs_adhd	0.793542	1
3	131253720	ENST00000512332	CPNE4-210	ENSG00000196353	CPNE4	1.368	0.105183	0.171314	0.0330854	0.0582898	4.08623e-12	3.83846e-11	17	18	18	asd_vs_adhd	0.793542	1
17	48627573	ENST00000515619	SPATA20-225	ENSG00000006282	SPATA20	1.36798	0.234209	0.171318	0.00703129	0.01703	0.000226049	0.00104102	8	9	9	asd_vs_adhd	0.793542	1
1	173833038	ENSG00000234741	GAS5	ENSG00000234741	GAS5	-1.36779	-0.0685193	0.171379	0.0836258	0.0235672	2.40516e-06	6.14772e-06	56	67	67	asd_vs_adhd	0.793542	1
22	39916569	ENST00000396680	ATF4-202	ENSG00000128272	ATF4	1.36775	0.210149	0.171391	0.00911095	0.0188541	0.000103707	0.000498022	10	12	12	asd_vs_adhd	0.793542	1
15	41523037	ENSG00000187446	CHP1	ENSG00000187446	CHP1	-1.36772	-0.076553	0.1714	0.0704855	0.0918684	2.86558e-21	1.53416e-20	30	32	32	asd_vs_adhd	0.793542	1
21	47419314	ENST00000466285	COL6A1-203	ENSG00000142156	COL6A1	1.36768	0.0926919	0.171411	0.0432783	0.0619944	8.13258e-13	8.00706e-12	13	14	14	asd_vs_adhd	0.793542	1
12	102406720	ENST00000545679	WASHC3-213	ENSG00000120860	CCDC53	-1.36752	-0.0838843	0.171461	0.0505561	0.0775042	8.98877e-16	1.06515e-14	11	11	11	asd_vs_adhd	0.793542	1
21	35772615	ENSG00000222018	C21orf140	ENSG00000222018	C21orf140	-1.36749	-0.106214	0.171472	0.0295907	0.0496156	7.39491e-12	2.63859e-11	29	30	30	asd_vs_adhd	0.793542	1
2	131130181	ENST00000462321	PTPN18-207	ENSG00000072135	PTPN18	-1.36746	-0.189227	0.171482	0.0114765	0.0159746	0.000366807	0.00164521	6	8	8	asd_vs_adhd	0.793542	1
4	24797085	ENST00000382120	SOD3-201	ENSG00000109610	SOD3	-1.36744	-0.0962834	0.171488	0.0414649	0.0563663	9.65784e-12	8.84804e-11	47	54	54	asd_vs_adhd	0.793542	1
14	105147483	ENST00000540171	AL583722.1-201	ENSG00000256050	RP11-982M15.6	-1.3674	-0.0874407	0.1715	0.055303	0.0671705	8.51359e-14	8.94477e-13	47	91	91	asd_vs_adhd	0.793542	1
7	128784712	ENSG00000158457	TSPAN33	ENSG00000158457	TSPAN33	-1.36729	-0.0810869	0.171535	0.0531661	0.060376	3.0004e-14	1.20856e-13	57	67	67	asd_vs_adhd	0.793542	1
19	47249303	ENSG00000181027	FKRP	ENSG00000181027	FKRP	-1.36725	-0.133145	0.171548	0.0203313	0.0194728	2.23029e-05	5.3024e-05	8	12	12	asd_vs_adhd	0.793542	1
2	47572297	ENSG00000119888	EPCAM	ENSG00000119888	EPCAM	-1.36723	-0.0294335	0.171554	0.423745	0.52883	9.81424e-173	1.16058e-170	17	17	17	asd_vs_adhd	0.793542	1
3	122135054	ENSG00000272758	AC083798.2	ENSG00000272758	AC083798.2	-1.36722	-0.0928715	0.171556	0.0327984	0.061905	1.52302e-14	6.22103e-14	16	16	16	asd_vs_adhd	0.793542	1
3	15422782	ENST00000443029	METTL6-203	ENSG00000206562	METTL6	1.36707	0.0408282	0.171602	0.153315	0.199742	5.01905e-42	1.70707e-40	38	46	46	asd_vs_adhd	0.793542	1
4	55199059	ENSG00000248184	LINC02283	ENSG00000248184	LINC02283	-1.36707	-0.0584461	0.171604	0.0969301	0.124602	6.6161e-29	4.64108e-28	38	44	44	asd_vs_adhd	0.793542	1
2	75887588	ENSG00000270696	AC005034.3	ENSG00000270696	AC005034.3	1.36705	0.0326548	0.17161	0.334352	0.399584	2.04155e-112	9.29252e-111	24	24	24	asd_vs_adhd	0.793542	1
2	159525682	ENST00000486254	PKP4-213	ENSG00000144283	PKP4	1.36705	0.221429	0.17161	0.00947182	0.0334069	2.0257e-07	1.30701e-06	2	2	2	asd_vs_adhd	0.793542	1
7	86520511	ENST00000480216	KIAA1324L-211	ENSG00000164659	KIAA1324L	-1.36679	-0.134409	0.171691	0.0210062	0.0337415	1.87606e-07	1.21489e-06	13	13	13	asd_vs_adhd	0.793811	1
2	130939310	ENST00000425361	MZT2B-203	ENSG00000152082	MZT2B	1.36668	0.108214	0.171727	0.0345048	0.0627284	7.88316e-13	7.76925e-12	21	22	22	asd_vs_adhd	0.793814	1
19	58464526	ENST00000462726	AC010326.1-201	ENSG00000243234	CTD-2583A14.1	1.36655	0.178482	0.171766	0.0126648	0.0122145	0.00185412	0.00758821	13	15	15	asd_vs_adhd	0.793814	1
22	31677579	ENSG00000100100	PIK3IP1	ENSG00000100100	PIK3IP1	1.36643	0.131077	0.171803	0.0220115	0.0264104	7.34012e-07	1.94628e-06	25	27	27	asd_vs_adhd	0.793814	1
2	3482485	ENST00000493792	TRAPPC12-222	ENSG00000171853	TRAPPC12	1.36643	0.111176	0.171805	0.032766	0.0469164	6.5823e-10	5.26305e-09	16	18	18	asd_vs_adhd	0.793814	1
17	7146910	ENST00000574322	CTDNEP1-210	ENSG00000175826	CTDNEP1	1.36642	0.0395055	0.171806	0.238338	0.311264	1.25824e-69	9.2824e-68	16	17	17	asd_vs_adhd	0.793814	1
17	5009030	ENST00000574735	ZNF232-206	ENSG00000167840	ZNF232	1.36615	0.272953	0.171893	0.00506267	0.0105165	0.00386162	0.0151251	7	9	9	asd_vs_adhd	0.793888	1
1	183217372	ENSG00000157064	NMNAT2	ENSG00000157064	NMNAT2	-1.36606	-0.131242	0.171919	0.0202362	0.0343258	1.45532e-08	4.30615e-08	16	16	16	asd_vs_adhd	0.793888	1
12	75877904	ENST00000547326	AC121761.1-201	ENSG00000257497	RP11-585P4.5	-1.36601	-0.146728	0.171937	0.0179536	0.0319973	3.69033e-07	2.3199e-06	8	10	10	asd_vs_adhd	0.793888	1
18	21111401	ENST00000269228	NPC1-201	ENSG00000141458	NPC1	-1.36599	-0.142291	0.171943	0.0189995	0.0202285	5.36281e-05	0.00026625	24	25	25	asd_vs_adhd	0.793888	1
1	104159999	ENST00000414303	AMY2A-201	ENSG00000243480	AMY2A	-1.36593	-0.12167	0.171961	0.032281	0.116406	1.69077e-23	2.91675e-22	49	54	54	asd_vs_adhd	0.793888	1
6	109761966	ENST00000258052	SMPD2-201	ENSG00000135587	SMPD2	-1.3658	-0.0694772	0.172001	0.09029	0.0944559	2.8612e-19	4.0691e-18	43	54	54	asd_vs_adhd	0.793888	1
4	331624	ENST00000240499	ZNF141-201	ENSG00000131127	ZNF141	1.36579	0.106945	0.172003	0.0343253	0.07451	3.92782e-15	4.4797e-14	9	9	9	asd_vs_adhd	0.793888	1
9	86323233	ENST00000531661	AL354920.1-202	ENSG00000254473	RP11-522I20.3	-1.36565	-0.0606945	0.172048	0.107511	0.131702	1.77421e-26	3.47242e-25	48	58	58	asd_vs_adhd	0.793888	1
6	139349819	ENSG00000146386	ABRACL	ENSG00000146386	ABRACL	1.3656	0.1388	0.172065	0.0211438	0.0442025	1.18945e-10	3.96056e-10	10	10	10	asd_vs_adhd	0.793888	1
4	1050701	ENST00000506730	RNF212-208	ENSG00000178222	RNF212	1.36552	0.0544571	0.172088	0.110913	0.0809697	2.49619e-16	3.05055e-15	56	98	98	asd_vs_adhd	0.793888	1
20	32077881	ENSG00000078699	CBFA2T2	ENSG00000078699	CBFA2T2	-1.3655	-0.0931007	0.172096	0.0467755	0.0528218	1.40241e-12	5.20088e-12	23	25	25	asd_vs_adhd	0.793888	1
8	62587818	ENST00000379449	ASPH-202	ENSG00000198363	ASPH	-1.36549	-0.0988236	0.172099	0.0362389	0.0160379	0.00034887	0.00156849	41	43	43	asd_vs_adhd	0.793888	1
4	99792835	ENST00000450253	EIF4E-203	ENSG00000151247	EIF4E	-1.36542	-0.134622	0.172121	0.0223208	0.039327	1.66909e-08	1.19136e-07	10	10	10	asd_vs_adhd	0.793888	1
16	86563782	ENSG00000103248	MTHFSD	ENSG00000103248	MTHFSD	-1.36534	-0.563279	0.172146	0.0017367	0.0112721	0.00130927	0.00272871	2	3	3	asd_vs_adhd	0.7939	1
6	170102233	ENSG00000185127	C6orf120	ENSG00000185127	C6orf120	1.36521	0.120777	0.172187	0.0274489	0.0507674	2.89973e-12	1.05957e-11	8	9	9	asd_vs_adhd	0.793949	1
13	50018510	ENST00000317257	SETDB2-202	ENSG00000136169	SETDB2	1.36511	0.0662273	0.172218	0.0866183	0.148401	5.45292e-30	1.22189e-28	13	13	13	asd_vs_adhd	0.793949	1
14	93799565	ENST00000256339	UNC79-201	ENSG00000133958	UNC79	-1.36509	-0.0612963	0.172226	0.100517	0.150464	1.35883e-30	3.11015e-29	47	48	48	asd_vs_adhd	0.793949	1
6	28092338	ENSG00000196812	ZSCAN16	ENSG00000196812	ZSCAN16	1.365	0.0836332	0.172254	0.0458186	0.074118	1.63963e-17	7.64779e-17	7	8	8	asd_vs_adhd	0.793974	1
11	8714904	ENSG00000254665	AC091053.1	ENSG00000254665	AC091053.1	-1.36486	-0.129411	0.172297	0.0229504	0.0328663	2.79467e-08	8.12468e-08	28	28	28	asd_vs_adhd	0.794	1
1	145592605	ENSG00000186141	POLR3C	ENSG00000186141	POLR3C	-1.36476	-0.203684	0.172329	0.00936748	0.017928	4.50617e-05	0.000104707	7	8	8	asd_vs_adhd	0.794	1
4	57843888	ENSG00000047315	POLR2B	ENSG00000047315	POLR2B	1.36475	0.0891657	0.172333	0.0468717	0.0673606	1.07257e-15	4.62707e-15	23	23	23	asd_vs_adhd	0.794	1
12	11700964	ENST00000499291	LINC01252-201	ENSG00000247157	RP11-434C1.1	-1.36469	-0.0427522	0.172351	0.22315	0.279656	1.08006e-61	6.54545e-60	49	57	57	asd_vs_adhd	0.794	1
4	144257915	ENST00000262995	GAB1-202	ENSG00000109458	GAB1	1.36445	0.12579	0.172426	0.023489	0.0191507	9.74296e-05	0.00046915	20	20	20	asd_vs_adhd	0.794077	1
14	59895740	ENSG00000181619	GPR135	ENSG00000181619	GPR135	-1.36415	-0.133058	0.17252	0.0269435	0.0214885	8.14595e-06	2.0081e-05	34	36	36	asd_vs_adhd	0.794077	1
16	58534011	ENST00000568640	NDRG4-247	ENSG00000103034	NDRG4	1.36395	0.18573	0.172584	0.00941232	0.0147359	0.000634571	0.0027566	16	19	19	asd_vs_adhd	0.794077	1
11	236546	ENSG00000185627	PSMD13	ENSG00000185627	PSMD13	-1.36392	-0.0370953	0.172594	0.290742	0.360853	1.08248e-97	3.74121e-96	18	19	19	asd_vs_adhd	0.794077	1
6	109687721	ENST00000310786	CD164-202	ENSG00000135535	CD164	1.36387	0.0961088	0.172609	0.045745	0.0734009	6.27553e-15	7.07402e-14	20	25	25	asd_vs_adhd	0.794077	1
12	122359314	ENST00000540779	WDR66-205	ENSG00000158023	WDR66	1.36376	0.231924	0.172645	0.00682661	0.0156304	0.000426828	0.00189827	11	12	12	asd_vs_adhd	0.794077	1
20	6011809	ENST00000478846	CRLS1-205	ENSG00000088766	CRLS1	1.36369	0.0914268	0.172665	0.0471245	0.0561261	1.3875e-11	1.25648e-10	43	48	48	asd_vs_adhd	0.794077	1
15	76228605	ENST00000566417	NRG4-210	ENSG00000169752	NRG4	1.36362	0.0959755	0.172686	0.0424003	0.0736175	6.47265e-15	7.28695e-14	15	15	15	asd_vs_adhd	0.794077	1
14	105190523	ENSG00000185100	ADSSL1	ENSG00000185100	ADSSL1	1.36361	0.0940287	0.172689	0.0463535	0.0754568	1.55263e-17	7.25041e-17	24	27	27	asd_vs_adhd	0.794077	1
2	61368732	ENST00000420918	AC016747.1-201	ENSG00000212978	AC016747.3	-1.36358	-0.0895358	0.172699	0.0485926	0.0784723	7.45854e-16	8.88099e-15	13	13	13	asd_vs_adhd	0.794077	1
7	1200010	ENSG00000229043	AC091729.3	ENSG00000229043	AC091729.3	-1.36357	-0.0282758	0.172703	0.479992	0.544698	2.87388e-179	3.72739e-177	18	22	22	asd_vs_adhd	0.794077	1
17	41323231	ENST00000590996	NBR1-206	ENSG00000188554	NBR1	-1.36351	-0.226428	0.172721	0.00730884	0.0237755	1.28053e-05	6.84503e-05	8	8	8	asd_vs_adhd	0.794077	1
3	47455203	ENST00000265565	SCAP-201	ENSG00000114650	SCAP	1.36341	0.0584328	0.172752	0.116223	0.169283	1.86244e-34	4.95537e-33	15	17	17	asd_vs_adhd	0.794077	1
2	170097260	ENST00000443831	LRP2-202	ENSG00000081479	LRP2	1.36336	0.145527	0.172768	0.0173838	0.0393675	1.60503e-08	1.14763e-07	5	5	5	asd_vs_adhd	0.794077	1
3	15111580	ENSG00000131381	RBSN	ENSG00000131381	RBSN	1.36335	0.212011	0.172773	0.00950206	0.0149316	0.000209501	0.000462525	11	11	11	asd_vs_adhd	0.794077	1
17	71203492	ENST00000405159	FAM104A-202	ENSG00000133193	FAM104A	1.36331	0.208974	0.172785	0.00833153	0.0235776	1.42505e-05	7.57733e-05	8	9	9	asd_vs_adhd	0.794077	1
3	44596700	ENST00000273320	ZKSCAN7-201	ENSG00000196345	ZKSCAN7	-1.36327	-0.204106	0.172797	0.00908768	0.0164904	0.000277895	0.00126447	15	15	15	asd_vs_adhd	0.794077	1
10	54074056	ENST00000373970	DKK1-201	ENSG00000107984	DKK1	-1.36323	-0.126501	0.172811	0.0229028	0.0405531	8.90122e-09	6.49528e-08	19	21	21	asd_vs_adhd	0.794077	1
6	3259186	ENST00000419065	PSMG4-205	ENSG00000180822	PSMG4	1.36319	0.0406586	0.172824	0.28033	0.345177	2.02381e-81	1.99456e-79	67	84	84	asd_vs_adhd	0.794077	1
19	16023177	ENSG00000171903	CYP4F11	ENSG00000171903	CYP4F11	1.36318	0.0756635	0.172827	0.065597	0.100555	2.22769e-23	1.29683e-22	32	36	36	asd_vs_adhd	0.794077	1
3	158410909	ENSG00000272087	AC080013.4	ENSG00000272087	AC080013.4	1.36306	0.112935	0.172865	0.0279686	0.0471089	2.3067e-11	8.00673e-11	10	11	11	asd_vs_adhd	0.794147	1
17	71330523	ENSG00000069188	SDK2	ENSG00000069188	SDK2	-1.36292	-0.190943	0.172907	0.0110504	0.0369481	3.40042e-09	1.04406e-08	9	10	10	asd_vs_adhd	0.79421	1
14	105147483	ENSG00000256050	AL583722.1	ENSG00000256050	AL583722.1	-1.36282	-0.1245	0.172939	0.0279905	0.0564092	2.42134e-13	9.34301e-13	23	50	50	asd_vs_adhd	0.79421	1
4	185548850	ENSG00000164305	CASP3	ENSG00000164305	CASP3	-1.36279	-0.10499	0.172948	0.0306427	0.0446792	8.28531e-11	2.78067e-10	16	16	16	asd_vs_adhd	0.79421	1
3	112723764	ENST00000486271	NEPRO-217	ENSG00000163608	C3orf17	-1.36264	-0.183761	0.172996	0.0108586	0.0194517	8.50208e-05	0.000412424	6	6	6	asd_vs_adhd	0.794258	1
1	233749750	ENSG00000135750	KCNK1	ENSG00000135750	KCNK1	1.3626	0.0393838	0.173008	0.230445	0.312494	6.93219e-82	1.68751e-80	14	17	17	asd_vs_adhd	0.794258	1
2	201735679	ENST00000465823	PPIL3-210	ENSG00000240344	PPIL3	1.36254	0.104259	0.173027	0.039574	0.0514031	9.33538e-11	7.97535e-10	24	26	26	asd_vs_adhd	0.794258	1
8	118532952	ENSG00000164758	MED30	ENSG00000164758	MED30	-1.36235	-0.0615985	0.173088	0.11252	0.16072	1.37454e-37	1.26177e-36	23	25	25	asd_vs_adhd	0.794352	1
19	45147098	ENST00000425690	PVR-205	ENSG00000073008	PVR	1.36233	0.113384	0.173093	0.0277397	0.0691927	4.4489e-14	4.76174e-13	5	5	5	asd_vs_adhd	0.794352	1
13	24040710	ENST00000576696	LINC00327-203	ENSG00000232977	LINC00327	-1.36208	-0.101853	0.173171	0.0323939	0.066628	1.03541e-13	1.08233e-12	18	20	20	asd_vs_adhd	0.794605	1
1	81771845	ENST00000473719	ADGRL2-219	ENSG00000117114	LPHN2	1.36194	0.0607083	0.173216	0.10082	0.162534	4.32074e-33	1.09035e-31	19	20	20	asd_vs_adhd	0.794704	1
22	32340447	ENSG00000128245	YWHAH	ENSG00000128245	YWHAH	1.36154	0.117559	0.173343	0.0233738	0.0370606	3.85418e-09	1.17888e-08	34	37	37	asd_vs_adhd	0.794901	1
4	89630940	ENST00000500765	FAM13A-AS1-201	ENSG00000248019	FAM13A-AS1	1.36143	0.188938	0.173377	0.0098303	0.0208841	4.36648e-05	0.000219267	7	7	7	asd_vs_adhd	0.794901	1
12	32552463	ENSG00000139132	FGD4	ENSG00000139132	FGD4	-1.36123	-0.0713807	0.173441	0.0779038	0.117251	5.00702e-27	3.30748e-26	19	19	19	asd_vs_adhd	0.794901	1
16	2083272	ENST00000566198	SLC9A3R2-208	ENSG00000065054	SLC9A3R2	-1.36111	-0.185279	0.173478	0.0100819	0.287431	3.02029e-63	1.90871e-61	16	38	38	asd_vs_adhd	0.794901	1
17	30207200	ENST00000583408	UTP6-209	ENSG00000108651	UTP6	1.36098	0.333118	0.173519	0.00341376	0.0170725	0.000231962	0.00106598	13	13	13	asd_vs_adhd	0.794901	1
5	145316142	ENSG00000156463	SH3RF2	ENSG00000156463	SH3RF2	-1.36097	-0.150254	0.173523	0.0166262	0.0253425	1.08362e-06	2.83743e-06	21	24	24	asd_vs_adhd	0.794901	1
15	57210821	ENSG00000140262	TCF12	ENSG00000140262	TCF12	1.36094	0.116005	0.173532	0.0260402	0.0401116	7.53671e-10	2.39231e-09	16	18	18	asd_vs_adhd	0.794901	1
17	79836301	ENSG00000263731	AC145207.5	ENSG00000263731	AC145207.5	-1.36094	-1.01458	0.173534	0.000404876	0.0862275	4.78944e-20	2.45517e-19	10	19	19	asd_vs_adhd	0.794901	1
17	45663702	ENST00000530514	NPEPPS-216	ENSG00000141279	NPEPPS	1.36086	0.075798	0.173559	0.0676039	0.0828817	9.44094e-17	1.1791e-15	31	31	31	asd_vs_adhd	0.794901	1
14	62577593	ENST00000568344	SYT16-205	ENSG00000259796	RP11-355I22.7	-1.36073	-0.168895	0.1736	0.0134644	0.0319266	3.35074e-07	2.11513e-06	1	1	1	asd_vs_adhd	0.794901	1
19	35447258	ENSG00000180884	ZNF792	ENSG00000180884	ZNF792	-1.36071	-0.097584	0.173606	0.0385894	0.067596	8.5419e-16	3.70287e-15	19	22	22	asd_vs_adhd	0.794901	1
4	37892720	ENST00000402522	TBC1D1-203	ENSG00000065882	TBC1D1	1.36051	0.048529	0.173667	0.148912	0.214458	4.81929e-45	1.83891e-43	16	18	18	asd_vs_adhd	0.794901	1
10	112050488	ENSG00000119953	SMNDC1	ENSG00000119953	SMNDC1	-1.36041	-0.196774	0.1737	0.0098315	0.0119239	0.000869997	0.00183669	11	11	11	asd_vs_adhd	0.794901	1
21	45642874	ENST00000407780	ICOSLG-204	ENSG00000160223	ICOSLG	1.36039	0.0958332	0.173708	0.0444682	0.0557701	1.46802e-11	1.32736e-10	30	36	36	asd_vs_adhd	0.794901	1
10	5454514	ENSG00000173848	NET1	ENSG00000173848	NET1	-1.36037	-0.224147	0.173714	0.00772211	0.0116568	0.00105975	0.00222249	23	24	24	asd_vs_adhd	0.794901	1
2	27282134	ENST00000441931	AGBL5-205	ENSG00000084693	AGBL5	1.36015	0.453604	0.173784	0.00308636	0.0142506	0.000792585	0.00340215	3	3	3	asd_vs_adhd	0.794901	1
19	2511217	ENSG00000176533	GNG7	ENSG00000176533	GNG7	1.36014	0.0933473	0.173787	0.0492324	0.123701	7.87616e-29	5.51537e-28	5	5	5	asd_vs_adhd	0.794901	1
8	17882460	ENST00000523896	PCM1-220	ENSG00000078674	PCM1	-1.36013	-0.0350038	0.17379	0.294273	0.33981	8.33916e-78	7.6645e-76	33	34	34	asd_vs_adhd	0.794901	1
7	126986844	ENSG00000048405	ZNF800	ENSG00000048405	ZNF800	-1.36001	-0.0343487	0.173826	0.355084	0.413996	7.02035e-118	3.59573e-116	22	23	23	asd_vs_adhd	0.794901	1
19	21666517	ENST00000599078	LINC00664-203	ENSG00000268658	LINC00664	1.35976	0.0359836	0.173906	0.300653	0.308671	3.06889e-70	2.30625e-68	58	75	75	asd_vs_adhd	0.794901	1
3	39093489	ENST00000302313	WDR48-201	ENSG00000114742	WDR48	-1.35964	-0.0784895	0.173943	0.0596591	0.0830347	9.10588e-17	1.13889e-15	13	13	13	asd_vs_adhd	0.794901	1
3	9404736	ENST00000345094	THUMPD3-201	ENSG00000134077	THUMPD3	1.35952	0.0387842	0.173983	0.238165	0.304114	1.41423e-67	1.00081e-65	14	17	17	asd_vs_adhd	0.794901	1
11	71713910	ENSG00000137497	NUMA1	ENSG00000137497	NUMA1	-1.35949	-0.140742	0.173993	0.0184295	0.0333926	1.78845e-08	5.25834e-08	12	13	13	asd_vs_adhd	0.794901	1
7	101928452	ENST00000444095	SH2B2-201	ENSG00000160999	SH2B2	-1.35941	-0.0810138	0.174018	0.0531674	0.0778399	9.14493e-16	1.08293e-14	15	15	15	asd_vs_adhd	0.794901	1
8	131088643	ENST00000520189	ASAP1-206	ENSG00000153317	ASAP1	1.35922	0.089487	0.174076	0.0498476	0.094672	4.76688e-19	6.7189e-18	5	5	5	asd_vs_adhd	0.794901	1
5	118691730	ENST00000415806	TNFAIP8-203	ENSG00000145779	TNFAIP8	-1.35921	-0.270551	0.174082	0.00552601	0.0109013	0.00334831	0.0132345	9	9	9	asd_vs_adhd	0.794901	1
14	58466453	ENSG00000139971	C14orf37	ENSG00000139971	C14orf37	1.35919	0.0702897	0.174085	0.0984184	0.100273	3.76327e-23	2.17086e-22	57	66	66	asd_vs_adhd	0.794901	1
8	52739489	ENST00000519554	PCMTD1-202	ENSG00000168300	PCMTD1	-1.35913	-0.0910052	0.174107	0.0444788	0.0608664	1.34197e-12	1.3034e-11	19	22	22	asd_vs_adhd	0.794901	1
17	20717933	ENSG00000226981	ABHD17AP6	ENSG00000226981	ABHD17AP6	1.359	0.213285	0.174145	0.00963531	0.223692	2.01748e-54	2.8149e-53	19	44	44	asd_vs_adhd	0.794901	1
20	2276647	ENST00000381458	TGM3-201	ENSG00000125780	TGM3	-1.35897	-0.0972023	0.174158	0.0401289	0.0704921	2.57383e-14	2.7926e-13	12	14	14	asd_vs_adhd	0.794901	1
6	5030206	ENSG00000272142	AL359643.3	ENSG00000272142	AL359643.3	1.35891	0.173658	0.174174	0.0106309	0.0155354	0.000149109	0.000332458	24	25	25	asd_vs_adhd	0.794901	1
2	215593428	ENST00000455743	BARD1-204	ENSG00000138376	BARD1	1.35887	0.0741392	0.174187	0.0786096	0.113882	8.45288e-23	1.41362e-21	10	11	11	asd_vs_adhd	0.794901	1
3	15477678	ENSG00000249786	EAF1-AS1	ENSG00000249786	EAF1-AS1	1.35877	0.278729	0.174221	0.00472538	0.0169859	7.69603e-05	0.000175631	8	9	9	asd_vs_adhd	0.794901	1
12	63953839	ENST00000541911	DPY19L2-208	ENSG00000177990	DPY19L2	-1.3587	-0.229123	0.174241	0.00784176	0.0205773	5.04884e-05	0.000251508	11	11	11	asd_vs_adhd	0.794901	1
1	220230824	ENSG00000162813	BPNT1	ENSG00000162813	BPNT1	-1.35866	-0.177013	0.174255	0.013006	0.0231714	3.42185e-06	8.66107e-06	9	10	10	asd_vs_adhd	0.794901	1
7	7196565	ENSG00000106392	C1GALT1	ENSG00000106392	C1GALT1	1.35864	0.031626	0.174261	0.325416	0.382047	6.25214e-106	2.53065e-104	39	49	49	asd_vs_adhd	0.794901	1
7	23234022	ENST00000477844	NUPL2-006	ENSG00000136243	NUPL2	-1.35853	-0.0505471	0.174297	0.158474	0.218115	7.57274e-46	2.94924e-44	17	17	17	asd_vs_adhd	0.794901	1
17	34639793	ENSG00000197262	CCL4L2	ENSG00000197262	CCL4L2	1.35852	0.128342	0.174298	0.0237455	0.105501	8.72765e-25	5.34245e-24	33	55	55	asd_vs_adhd	0.794901	1
6	47444979	ENST00000604014	AL355353.1-201	ENSG00000270761	RP11-385F7.1	-1.35846	-0.250268	0.174317	0.00724413	0.015087	0.00053564	0.00234698	7	7	7	asd_vs_adhd	0.794901	1
1	26644448	ENSG00000169442	CD52	ENSG00000169442	CD52	1.35845	0.0606976	0.174319	0.101845	0.147935	1.152e-34	9.73753e-34	18	20	20	asd_vs_adhd	0.794901	1
10	81585658	ENSG00000272447	AL135925.1	ENSG00000272447	AL135925.1	1.35843	0.087966	0.174327	0.0600874	0.0729456	5.60448e-17	2.55775e-16	43	47	47	asd_vs_adhd	0.794901	1
4	2965548	ENST00000345167	GRK4-201	ENSG00000125388	GRK4	1.35842	0.102504	0.174332	0.0337727	0.0781471	8.22936e-16	9.76862e-15	10	11	11	asd_vs_adhd	0.794901	1
2	124774435	ENST00000438816	AC079154.1-201	ENSG00000228400	AC079154.1	1.3583	0.0792651	0.17437	0.0586244	0.0761458	1.62262e-15	1.89539e-14	41	44	44	asd_vs_adhd	0.794901	1
5	52856463	ENSG00000164258	NDUFS4	ENSG00000164258	NDUFS4	-1.35823	-0.0661084	0.17439	0.0868196	0.122137	2.06181e-28	1.42438e-27	38	40	40	asd_vs_adhd	0.794901	1
2	216809213	ENSG00000118242	MREG	ENSG00000118242	MREG	1.35819	0.130306	0.174404	0.0273233	0.0255741	1.07294e-06	2.81069e-06	32	36	36	asd_vs_adhd	0.794901	1
12	54718911	ENST00000262061	COPZ1-201	ENSG00000111481	COPZ1	1.35803	0.187384	0.174455	0.00993105	0.0292495	1.32245e-06	7.86011e-06	4	5	5	asd_vs_adhd	0.794901	1
17	43324634	ENST00000589518	AC008105.2-202	ENSG00000233483	CTD-2020K17.4	-1.35801	-0.109158	0.17446	0.0249023	0.0467451	6.90583e-10	5.51477e-09	4	5	5	asd_vs_adhd	0.794901	1
8	120743015	ENSG00000064313	TAF2	ENSG00000064313	TAF2	1.35797	0.051589	0.174474	0.13593	0.164405	1.64126e-39	1.59846e-38	43	45	45	asd_vs_adhd	0.794901	1
19	35760011	ENST00000594064	USF2-205	ENSG00000105698	USF2	1.35793	0.113827	0.174485	0.0287553	0.0602874	1.61672e-12	1.56208e-11	9	9	9	asd_vs_adhd	0.794901	1
2	114384853	ENST00000467600	RABL2A-212	ENSG00000144134	RABL2A	1.35791	0.184825	0.174492	0.0116099	0.0576169	5.61842e-12	5.22348e-11	15	17	17	asd_vs_adhd	0.794901	1
7	74990644	ENST00000456374	STAG3L1-202	ENSG00000205583	STAG3L1	-1.35787	-0.067857	0.174506	0.0830484	0.130294	1.25609e-26	2.47148e-25	10	10	10	asd_vs_adhd	0.794901	1
2	177042445	ENSG00000226363	HAGLROS	ENSG00000226363	HAGLROS	-1.35786	-0.0697515	0.174507	0.0756587	0.122173	2.64589e-28	1.81954e-27	11	11	11	asd_vs_adhd	0.794901	1
13	21141291	ENST00000537103	IFT88-207	ENSG00000032742	IFT88	-1.35783	-0.130067	0.174517	0.0221293	0.0513424	9.59447e-11	8.1888e-10	9	10	10	asd_vs_adhd	0.794901	1
4	41222091	ENST00000507190	UCHL1-AS1-201	ENSG00000251173	UCHL1-AS1	-1.35775	-0.0895356	0.174542	0.0456575	0.0623855	8.03322e-13	7.91187e-12	33	37	37	asd_vs_adhd	0.794901	1
14	73603126	ENSG00000080815	PSEN1	ENSG00000080815	PSEN1	-1.35762	-0.117332	0.174583	0.0250678	0.0299182	1.15786e-07	3.23402e-07	28	31	31	asd_vs_adhd	0.794901	1
18	34272939	ENST00000587493	FHOD3-204	ENSG00000134775	FHOD3	-1.35762	-0.190901	0.174586	0.0116461	0.0138141	0.000904891	0.00385713	19	19	19	asd_vs_adhd	0.794901	1
19	15060991	ENST00000221742	SLC1A6-201	ENSG00000105143	SLC1A6	-1.35758	-0.0631604	0.174598	0.0596936	0.102959	1.34233e-20	2.03198e-19	18	19	19	asd_vs_adhd	0.794901	1
11	120195838	ENSG00000181264	TMEM136	ENSG00000181264	TMEM136	1.35757	0.0610872	0.174601	0.0914696	0.100318	4.17388e-23	2.40427e-22	51	58	58	asd_vs_adhd	0.794901	1
5	177164049	ENST00000515787	FAM153A-222	ENSG00000170074	FAM153A	-1.3575	-0.332819	0.174624	0.00334607	0.0116396	0.00241725	0.00974479	6	6	6	asd_vs_adhd	0.794901	1
5	71515236	ENSG00000113048	MRPS27	ENSG00000113048	MRPS27	-1.35732	-0.0305313	0.174679	0.406557	0.435185	1.11113e-126	6.53778e-125	51	55	55	asd_vs_adhd	0.794901	1
2	96194603	ENST00000442128	AC009237.3-203	ENSG00000229689	AC009237.8	1.3573	0.141803	0.174685	0.0186017	0.0315393	4.75267e-07	2.95606e-06	9	11	11	asd_vs_adhd	0.794901	1
6	151186685	ENSG00000120254	MTHFD1L	ENSG00000120254	MTHFD1L	1.35725	0.0830922	0.174701	0.0531572	0.073435	4.11133e-17	1.88558e-16	44	45	45	asd_vs_adhd	0.794901	1
1	161007421	ENST00000423014	TSTD1-204	ENSG00000215845	TSTD1	-1.35723	-0.0888436	0.174707	0.0558075	0.0945473	4.99665e-19	7.03716e-18	18	18	18	asd_vs_adhd	0.794901	1
6	111620234	ENST00000462119	REV3L-209	ENSG00000009413	REV3L	1.35714	0.0639503	0.174738	0.0911255	0.151867	1.10308e-30	2.53525e-29	12	13	13	asd_vs_adhd	0.794901	1
4	8356817	ENSG00000251615	AC104825.2	ENSG00000251615	AC104825.2	-1.35697	-0.0383644	0.174791	0.276471	0.32685	6.14867e-86	1.65179e-84	49	55	55	asd_vs_adhd	0.794901	1
20	3758151	ENSG00000101222	SPEF1	ENSG00000101222	SPEF1	-1.35694	-0.104935	0.174799	0.0350181	0.0473612	2.46926e-11	8.55255e-11	15	16	16	asd_vs_adhd	0.794901	1
5	95726119	ENSG00000175426	PCSK1	ENSG00000175426	PCSK1	-1.35684	-0.188997	0.174832	0.0102293	0.0137882	0.000370492	0.000803177	9	9	9	asd_vs_adhd	0.794901	1
12	6573026	ENST00000396308	VAMP1-202	ENSG00000139190	VAMP1	-1.35679	-0.136396	0.174848	0.0187817	0.037704	3.21342e-08	2.23514e-07	19	20	20	asd_vs_adhd	0.794901	1
1	39980628	ENSG00000237624	OXCT2P1	ENSG00000237624	OXCT2P1	-1.35675	-0.0500807	0.174862	0.194862	0.253929	2.32115e-63	3.8967e-62	40	45	45	asd_vs_adhd	0.794901	1
10	15253642	ENSG00000148468	FAM171A1	ENSG00000148468	FAM171A1	-1.35672	-0.0749543	0.174869	0.0649482	0.106321	1.741e-24	1.05052e-23	22	24	24	asd_vs_adhd	0.794901	1
11	66432925	ENST00000534198	RBM4B-208	ENSG00000173914	RBM4B	1.35666	0.188255	0.174889	0.00988446	0.0170211	0.000240517	0.00110283	12	13	13	asd_vs_adhd	0.794901	1
3	98235497	ENST00000513287	CLDND1-226	ENSG00000080822	CLDND1	-1.35657	-0.255233	0.174916	0.00730762	0.015185	0.000461652	0.00204228	2	2	2	asd_vs_adhd	0.79492	1
19	35504511	ENST00000598362	GRAMD1A-208	ENSG00000089351	GRAMD1A	1.35648	0.0814244	0.174945	0.0614286	0.0795076	4.46201e-16	5.38168e-15	45	49	49	asd_vs_adhd	0.794928	1
19	3136191	ENSG00000060558	GNA15	ENSG00000060558	GNA15	-1.35631	-0.036847	0.175002	0.287228	0.383679	6.02859e-106	2.44426e-104	21	33	33	asd_vs_adhd	0.794928	1
6	31733367	ENST00000375688	VWA7-201	ENSG00000204396	VWA7	-1.35627	-0.187537	0.175014	0.0132509	0.0148558	0.000567917	0.00248043	7	7	7	asd_vs_adhd	0.794928	1
22	32072242	ENSG00000183530	PRR14L	ENSG00000183530	PRR14L	-1.35625	-0.101516	0.17502	0.0369557	0.0124505	0.000694423	0.00147545	55	61	61	asd_vs_adhd	0.794928	1
10	70103163	ENST00000466187	RUFY2-207	ENSG00000204130	RUFY2	1.35621	0.190186	0.175033	0.0125081	0.0110262	0.00303785	0.0120828	11	13	13	asd_vs_adhd	0.794928	1
21	47401651	ENST00000361866	COL6A1-201	ENSG00000142156	COL6A1	1.35585	0.0445353	0.175146	0.191172	0.220258	1.38024e-46	5.51603e-45	59	73	73	asd_vs_adhd	0.795316	1
22	44220389	ENST00000330884	SULT4A1-201	ENSG00000130540	SULT4A1	-1.3558	-0.0985627	0.175164	0.0404326	0.0823902	1.08639e-16	1.35189e-15	21	24	24	asd_vs_adhd	0.795316	1
2	96991146	ENST00000439118	ITPRIPL1-204	ENSG00000198885	ITPRIPL1	1.3555	0.0702625	0.175259	0.0732222	0.0900137	3.07933e-18	4.15775e-17	22	22	22	asd_vs_adhd	0.795543	1
3	35722453	ENST00000434383	ARPP21-216	ENSG00000172995	ARPP21	-1.35548	-0.264925	0.175266	0.00553395	0.0104443	0.00405029	0.0158151	9	9	9	asd_vs_adhd	0.795543	1
19	58144549	ENST00000540556	ZNF211-208	ENSG00000121417	ZNF211	1.3554	0.293749	0.175291	0.0047564	0.0245395	9.60574e-06	5.20888e-05	5	5	5	asd_vs_adhd	0.795543	1
15	69452923	ENSG00000138604	GLCE	ENSG00000138604	GLCE	-1.35535	-0.0881793	0.175306	0.0462858	0.0911753	3.68735e-21	1.96626e-20	5	5	5	asd_vs_adhd	0.795543	1
22	42177450	ENST00000484966	MEI1-211	ENSG00000167077	MEI1	-1.35509	-0.221051	0.17539	0.00881097	0.0166012	0.000258269	0.00117892	7	7	7	asd_vs_adhd	0.795696	1
10	99344131	ENSG00000155252	PI4K2A	ENSG00000155252	PI4K2A	-1.35506	-0.0585233	0.175399	0.10049	0.1363	5.44109e-32	4.22468e-31	17	17	17	asd_vs_adhd	0.795696	1
3	132379206	ENST00000494238	UBA5-213	ENSG00000081307	UBA5	1.355	0.18715	0.175418	0.00966045	0.0107092	0.00363821	0.0143057	13	16	16	asd_vs_adhd	0.795696	1
2	190627547	ENST00000521819	OSGEPL1-AS1-202	ENSG00000253559	OSGEPL1-AS1	1.35495	0.258884	0.175432	0.00489944	0.0180746	0.00015279	0.000718237	4	4	4	asd_vs_adhd	0.795696	1
4	25378835	ENST00000315368	ANAPC4-201	ENSG00000053900	ANAPC4	1.35456	0.110325	0.175558	0.0298453	0.0384603	2.59524e-08	1.82063e-07	33	36	36	asd_vs_adhd	0.7961	1
7	99799836	ENST00000414997	GATS-203	ENSG00000239521	GATS	-1.35453	-0.0738108	0.175567	0.0635227	0.0571596	5.09572e-12	4.75348e-11	37	39	39	asd_vs_adhd	0.7961	1
14	31582637	ENST00000557321	HECTD1-216	ENSG00000092148	HECTD1	1.35445	0.249678	0.175593	0.00586371	0.019174	9.35539e-05	0.000451346	3	3	3	asd_vs_adhd	0.796113	1
3	28616282	ENST00000432518	RBMS3-204	ENSG00000228214	LINC00693	1.35429	0.135337	0.175645	0.0209821	0.0304163	7.13406e-07	4.35795e-06	16	16	16	asd_vs_adhd	0.796244	1
3	180687980	ENST00000481383	FXR1-215	ENSG00000114416	FXR1	-1.35409	-0.0476016	0.175707	0.174177	0.203248	2.26134e-42	7.77784e-41	48	62	62	asd_vs_adhd	0.79625	1
14	55833110	ENST00000247178	ATG14-201	ENSG00000126775	ATG14	1.35409	0.0997762	0.175708	0.0363249	0.0586914	4.42878e-12	4.14793e-11	18	20	20	asd_vs_adhd	0.79625	1
5	82348665	ENSG00000174695	TMEM167A	ENSG00000174695	TMEM167A	-1.35403	-0.0412442	0.175728	0.211506	0.267861	2.34095e-67	4.33408e-66	14	15	15	asd_vs_adhd	0.79625	1
8	24151553	ENST00000265769	ADAM28-201	ENSG00000042980	ADAM28	-1.35394	-0.21889	0.175757	0.00687909	0.0265936	4.03227e-06	2.27585e-05	9	10	10	asd_vs_adhd	0.79625	1
15	76248273	ENST00000567936	NRG4-213	ENSG00000169752	NRG4	1.35392	0.117429	0.175761	0.0284991	0.0520981	7.6283e-11	6.56699e-10	8	8	8	asd_vs_adhd	0.79625	1
4	75669969	ENST00000395743	BTC-201	ENSG00000174808	BTC	1.35383	0.0762737	0.175792	0.052652	0.0379967	2.57987e-08	1.81024e-07	128	135	135	asd_vs_adhd	0.796284	1
3	42798669	ENST00000431549	AC099329.3-201	ENSG00000181061	HIGD1A	-1.35357	-0.141921	0.175874	0.018039	0.0262596	4.05538e-06	2.28831e-05	11	12	12	asd_vs_adhd	0.796417	1
16	1002575	ENST00000566609	LMF1-208	ENSG00000103227	LMF1	-1.35356	-0.0921393	0.175876	0.0475463	0.086612	1.48602e-17	1.93423e-16	14	15	15	asd_vs_adhd	0.796417	1
18	9708162	ENST00000578921	RAB31-207	ENSG00000168461	RAB31	1.35349	0.106004	0.175899	0.0361025	0.0284992	1.77474e-06	1.04169e-05	39	43	43	asd_vs_adhd	0.796417	1
1	17345217	ENSG00000117118	SDHB	ENSG00000117118	SDHB	-1.35345	-0.0924014	0.175913	0.0439914	0.066608	1.2527e-15	5.38493e-15	17	18	18	asd_vs_adhd	0.796417	1
19	990647	ENST00000591276	WDR18-208	ENSG00000065268	WDR18	-1.35317	-0.582109	0.176001	0.00116326	0.0225798	2.14604e-05	0.000111762	4	6	6	asd_vs_adhd	0.796535	1
11	1874200	ENSG00000130592	LSP1	ENSG00000130592	LSP1	1.35312	0.111182	0.176017	0.0346343	0.159264	1.76212e-37	1.61388e-36	36	60	60	asd_vs_adhd	0.796535	1
19	10227512	ENST00000593066	EIF3G-214	ENSG00000130811	EIF3G	1.35307	0.0680012	0.176033	0.0835947	0.130585	1.64982e-26	3.23112e-25	10	11	11	asd_vs_adhd	0.796535	1
5	154238106	ENST00000285896	CNOT8-201	ENSG00000155508	CNOT8	-1.35301	-0.125225	0.176052	0.0232104	0.0229393	1.81747e-05	9.54645e-05	25	25	25	asd_vs_adhd	0.796535	1
20	34129828	ENST00000486268	ERGIC3-215	ENSG00000125991	ERGIC3	-1.353	-0.0691379	0.176054	0.0854835	0.105616	2.14071e-21	3.3689e-20	16	17	17	asd_vs_adhd	0.796535	1
20	17922244	ENST00000606570	SNX5-218	ENSG00000089006	SNX5	1.35278	0.0938061	0.176125	0.0501519	0.0379914	2.55177e-08	1.79095e-07	51	53	53	asd_vs_adhd	0.79675	1
19	16021392	ENST00000585431	AC005336.1-201	ENSG00000267056	AC005336.4	1.35263	0.0766429	0.176175	0.0634509	0.100828	3.07131e-20	4.57884e-19	78	87	87	asd_vs_adhd	0.796774	1
12	95910336	ENST00000258499	USP44-201	ENSG00000136014	USP44	-1.35262	-0.0529156	0.176176	0.123066	0.161923	6.35717e-33	1.59878e-31	58	61	61	asd_vs_adhd	0.796774	1
19	40834377	ENST00000580977	C19orf47-205	ENSG00000160392	C19orf47	1.35238	0.040433	0.176254	0.223724	0.27277	5.01854e-60	2.9062e-58	30	31	31	asd_vs_adhd	0.796888	1
7	148936742	ENST00000335870	ZNF212-201	ENSG00000170260	ZNF212	1.35237	0.196169	0.176259	0.00768898	0.0232071	1.72523e-05	9.08621e-05	4	5	5	asd_vs_adhd	0.796888	1
20	44978167	ENSG00000080189	SLC35C2	ENSG00000080189	SLC35C2	-1.35233	-0.196425	0.17627	0.00861475	0.0258591	9.93714e-07	2.60881e-06	5	5	5	asd_vs_adhd	0.796888	1
3	58318625	ENST00000463280	PXK-206	ENSG00000168297	PXK	-1.35223	-0.0515794	0.176302	0.144377	0.187928	9.56366e-39	2.92896e-37	41	43	43	asd_vs_adhd	0.796926	1
17	5291696	ENST00000574867	NUP88-210	ENSG00000108559	NUP88	-1.3519	-0.0322012	0.176406	0.341051	0.425756	2.15186e-106	3.70207e-104	55	55	55	asd_vs_adhd	0.797033	1
9	130123995	ENST00000481242	GARNL3-216	ENSG00000136895	GARNL3	1.35189	0.108493	0.176409	0.0349889	0.0105441	0.0038932	0.015244	46	59	59	asd_vs_adhd	0.797033	1
19	45754550	ENST00000300843	MARK4-202	ENSG00000007047	MARK4	-1.35179	-0.28242	0.176444	0.00466121	0.0108057	0.00339826	0.0134229	2	2	2	asd_vs_adhd	0.797033	1
7	54610018	ENST00000302287	VSTM2A-201	ENSG00000170419	VSTM2A	-1.35175	-0.293307	0.176456	0.00454416	0.0122629	0.00170618	0.00701318	7	7	7	asd_vs_adhd	0.797033	1
1	234527059	ENST00000040877	TARBP1-201	ENSG00000059588	TARBP1	1.35174	0.153199	0.176457	0.0199322	0.0234832	1.38499e-05	7.37669e-05	36	51	51	asd_vs_adhd	0.797033	1
1	6051526	ENST00000378111	KCNAB2-207	ENSG00000069424	KCNAB2	1.35163	0.193458	0.176493	0.00980779	0.0190007	9.84866e-05	0.000474038	16	20	20	asd_vs_adhd	0.797033	1
4	879571	ENST00000504435	GAK-204	ENSG00000178950	GAK	-1.35163	-0.110408	0.176493	0.036214	0.0355042	9.05882e-08	6.0361e-07	24	40	40	asd_vs_adhd	0.797033	1
6	33257373	ENST00000395134	PFDN6-205	ENSG00000204220	PFDN6	1.35152	0.216735	0.176529	0.00760836	0.0198977	5.27674e-05	0.000262242	2	2	2	asd_vs_adhd	0.797033	1
5	179226724	ENST00000521855	MGAT4B-218	ENSG00000161013	MGAT4B	1.35147	0.242905	0.176544	0.00767101	0.0184701	0.000124824	0.000593482	18	25	25	asd_vs_adhd	0.797033	1
9	33673502	ENSG00000237984	PTENP1	ENSG00000237984	PTENP1	-1.35131	-0.0797204	0.176597	0.0368078	0.0460564	4.02742e-11	1.3791e-10	37	40	40	asd_vs_adhd	0.797033	1
17	48133332	ENSG00000005884	ITGA3	ENSG00000005884	ITGA3	1.35123	0.0559221	0.17662	0.12251	0.149528	4.61859e-35	3.93706e-34	32	44	44	asd_vs_adhd	0.797033	1
10	91043522	ENSG00000232110	AL353751.1	ENSG00000232110	AL353751.1	-1.35122	-0.0833039	0.176626	0.0533945	0.0688636	4.03269e-16	1.77139e-15	23	28	28	asd_vs_adhd	0.797033	1
16	8807219	ENST00000563215	ABAT-206	ENSG00000183044	ABAT	1.35112	0.0604039	0.176658	0.141168	0.245608	2.02761e-52	9.54558e-51	57	70	70	asd_vs_adhd	0.797033	1
3	122078709	ENST00000479414	CCDC58-204	ENSG00000160124	CCDC58	1.3511	0.0474937	0.176664	0.13261	0.179447	5.74629e-37	1.66056e-35	29	34	34	asd_vs_adhd	0.797033	1
5	134734970	ENSG00000270021	AC026691.1	ENSG00000270021	AC026691.1	-1.35108	-0.0444181	0.176671	0.180028	0.26025	3.94995e-65	6.93009e-64	26	39	39	asd_vs_adhd	0.797033	1
7	29553841	ENSG00000223813	AC007255.1	ENSG00000223813	AC007255.1	-1.3509	-0.0697602	0.176729	0.0754535	0.113539	1.87982e-26	1.22036e-25	38	41	41	asd_vs_adhd	0.797125	1
15	86162854	ENST00000558980	AC087286.2-201	ENSG00000259367	RP11-815J21.4	-1.35078	-0.161604	0.176765	0.0144643	0.023457	1.51508e-05	8.03287e-05	17	18	18	asd_vs_adhd	0.797125	1
17	62850430	ENSG00000176809	LRRC37A3	ENSG00000176809	LRRC37A3	1.35067	0.102282	0.176801	0.0410156	0.0531969	1.33884e-12	4.972e-12	37	47	47	asd_vs_adhd	0.797125	1
7	5013668	ENST00000404006	RNF216P1-202	ENSG00000196204	RNF216P1	1.35067	0.0624649	0.176801	0.0980521	0.153259	5.74614e-31	1.33801e-29	13	19	19	asd_vs_adhd	0.797125	1
7	30562759	ENST00000419639	AC005154.3-201	ENSG00000244480	AC005154.7	-1.35064	-0.0566202	0.176811	0.126092	0.16809	3.12821e-34	8.24644e-33	36	42	42	asd_vs_adhd	0.797125	1
5	795721	ENST00000503758	ZDHHC11-203	ENSG00000188818	ZDHHC11	-1.35055	-0.164698	0.176841	0.014334	0.270252	1.27258e-58	7.13619e-57	43	100	100	asd_vs_adhd	0.797125	1
1	60019590	ENST00000371210	FGGY-202	ENSG00000172456	FGGY	1.35051	0.157586	0.176852	0.0143866	0.0264014	4.24094e-06	2.38739e-05	3	3	3	asd_vs_adhd	0.797125	1
15	85525212	ENST00000559742	PDE8A-211	ENSG00000073417	PDE8A	-1.35042	-0.142517	0.176883	0.0178303	0.0170538	0.000231693	0.00106491	18	18	18	asd_vs_adhd	0.797125	1
17	71228776	ENST00000359042	C17orf80-203	ENSG00000141219	C17orf80	1.35037	0.0463838	0.176898	0.172467	0.25394	2.52749e-54	1.25035e-52	14	14	14	asd_vs_adhd	0.797125	1
5	176728462	ENSG00000213347	MXD3	ENSG00000213347	MXD3	1.35017	0.131277	0.176963	0.0249358	0.0548201	4.95852e-13	1.88496e-12	18	21	21	asd_vs_adhd	0.797164	1
12	75784889	ENST00000320460	GLIPR1L2-201	ENSG00000180481	GLIPR1L2	-1.35015	-0.0353781	0.176967	0.301861	0.378451	1.48678e-91	1.83468e-89	23	23	23	asd_vs_adhd	0.797164	1
18	32860831	ENSG00000268573	AC011815.1	ENSG00000268573	AC011815.1	-1.35012	-0.118864	0.176976	0.0273187	0.0362473	5.50244e-09	1.6676e-08	22	22	22	asd_vs_adhd	0.797164	1
1	205682497	ENST00000598338	AC119673.1-201	ENSG00000268313	AC119673.1	1.34994	0.128647	0.177036	0.0203324	0.0374083	3.34745e-08	2.32381e-07	9	10	10	asd_vs_adhd	0.79733	1
14	73929129	ENSG00000251393	AC005280.1	ENSG00000251393	AC005280.1	-1.34956	-0.18781	0.177156	0.0105967	0.0219284	6.28778e-06	1.56297e-05	7	7	7	asd_vs_adhd	0.797395	1
19	4641386	ENSG00000074842	MYDGF	ENSG00000074842	MYDGF	-1.34912	-0.146567	0.1773	0.0195661	0.016061	0.00011284	0.000254217	28	46	46	asd_vs_adhd	0.797395	1
3	194123406	ENST00000429136	ATP13A3-202	ENSG00000133657	ATP13A3	-1.34908	-0.330643	0.177312	0.0037395	0.0156408	0.000413964	0.0018443	4	4	4	asd_vs_adhd	0.797395	1
2	54309691	ENSG00000272156	AC008280.3	ENSG00000272156	AC008280.3	-1.34896	-0.130584	0.177351	0.0217215	0.0152829	0.000174095	0.000386515	40	41	41	asd_vs_adhd	0.797395	1
3	112738380	ENST00000470313	AC078785.1-202	ENSG00000240057	RP11-572M11.4	-1.34895	-0.0946029	0.177352	0.0451748	0.0179512	0.000149277	0.000702579	100	108	108	asd_vs_adhd	0.797395	1
14	101413420	ENST00000427085	MEG8-203	ENSG00000225746	AL132709.5	-1.34893	-0.107983	0.17736	0.0303758	0.0610278	1.65427e-12	1.59714e-11	32	35	35	asd_vs_adhd	0.797395	1
17	66429650	ENST00000586815	WIPI1-204	ENSG00000070540	WIPI1	-1.34892	-0.0382321	0.177364	0.248917	0.323746	5.30403e-74	4.41676e-72	15	16	16	asd_vs_adhd	0.797395	1
13	51483892	ENST00000422660	RNASEH2B-202	ENSG00000136104	RNASEH2B	1.34891	0.0465323	0.177367	0.155794	0.185032	5.39145e-38	1.61272e-36	31	32	32	asd_vs_adhd	0.797395	1
22	18074902	ENSG00000131100	ATP6V1E1	ENSG00000131100	ATP6V1E1	-1.34889	-0.136269	0.177371	0.0184245	0.0430897	1.85641e-10	6.12976e-10	11	11	11	asd_vs_adhd	0.797395	1
19	8386518	ENST00000417088	RPS28-201	ENSG00000233927	RPS28	1.34866	0.0257669	0.177447	0.578633	0.676262	9.02622e-233	3.99866e-229	13	14	14	asd_vs_adhd	0.797395	1
19	40728115	ENSG00000105219	CNTD2	ENSG00000105219	CNTD2	-1.34849	-13.497	0.1775	2.04598e-06	0.0107898	0.00159327	0.00330094	1	2	2	asd_vs_adhd	0.797395	1
6	80624529	ENST00000369816	ELOVL4-201	ENSG00000118402	ELOVL4	1.34836	0.155141	0.177542	0.0145276	0.0214319	2.49251e-05	0.000128852	6	7	7	asd_vs_adhd	0.797395	1
5	78407602	ENSG00000145692	BHMT	ENSG00000145692	BHMT	1.34835	0.0348091	0.177546	0.285618	0.300865	4.55641e-77	1.01589e-75	102	128	128	asd_vs_adhd	0.797395	1
7	63929563	ENST00000436625	ZNF680P1-201	ENSG00000228014	RP11-321E8.5	1.34829	0.0558944	0.177566	0.119408	0.165008	1.07842e-33	2.78813e-32	26	28	28	asd_vs_adhd	0.797395	1
2	179278721	ENST00000453026	AC009948.1-205	ENSG00000223960	AC009948.5	-1.34826	-0.0843212	0.177575	0.051101	0.0609695	8.60071e-13	8.45855e-12	37	40	40	asd_vs_adhd	0.797395	1
12	69139886	ENST00000398004	SLC35E3-202	ENSG00000175782	SLC35E3	-1.34813	-0.211345	0.177616	0.00824318	0.0145104	0.000704203	0.00304104	14	16	16	asd_vs_adhd	0.797395	1
1	71861623	ENST00000357731	NEGR1-202	ENSG00000172260	NEGR1	-1.34804	-0.192273	0.177645	0.00904579	0.0124841	0.00161164	0.00664337	12	14	14	asd_vs_adhd	0.797395	1
1	94360200	ENST00000467772	GCLM-203	ENSG00000023909	GCLM	1.34803	0.253371	0.177649	0.00551543	0.0181482	0.000135485	0.000641106	10	10	10	asd_vs_adhd	0.797395	1
17	15443397	ENST00000518321	TVP23C-205	ENSG00000175106	TVP23C	1.34797	0.0395576	0.177668	0.244869	0.302912	8.96322e-68	6.35829e-66	27	30	30	asd_vs_adhd	0.797395	1
11	69455855	ENST00000227507	CCND1-201	ENSG00000110092	CCND1	-1.34796	-0.128553	0.17767	0.0262701	0.011422	0.00268475	0.010759	40	47	47	asd_vs_adhd	0.797395	1
7	23275586	ENSG00000136235	GPNMB	ENSG00000136235	GPNMB	-1.34793	-0.0304552	0.177681	0.423746	0.506733	1.58716e-160	1.52545e-158	25	25	25	asd_vs_adhd	0.797395	1
22	37678566	ENST00000462927	CYTH4-208	ENSG00000100055	CYTH4	1.34792	0.290201	0.177685	0.00458487	0.0125199	0.00141233	0.00586794	4	4	4	asd_vs_adhd	0.797395	1
1	996400	ENST00000394517	AL390719.1-202	ENSG00000217801	RP11-465B22.3	1.34787	0.906115	0.1777	0.000406093	0.0858656	2.07428e-17	2.68493e-16	1	7	7	asd_vs_adhd	0.797395	1
1	998459	ENST00000456409	AL390719.1-203	ENSG00000217801	RP11-465B22.3	1.34787	4.0366	0.1777	2.04626e-05	0.11467	5.03521e-23	8.5122e-22	1	8	8	asd_vs_adhd	0.797395	1
9	101545852	ENST00000486778	ANKS6-206	ENSG00000165138	ANKS6	-1.3478	-0.116835	0.177724	0.0255702	0.0532092	2.59333e-11	2.30694e-10	7	7	7	asd_vs_adhd	0.797395	1
2	159028486	ENST00000448656	CCDC148-205	ENSG00000153237	CCDC148	1.34777	0.0638688	0.177733	0.109541	0.175403	7.24044e-36	2.02561e-34	58	59	59	asd_vs_adhd	0.797395	1
5	43577744	ENST00000606697	NNT-AS1-206	ENSG00000248092	NNT-AS1	1.34774	0.128279	0.177742	0.0246894	0.0250441	6.75495e-06	3.7199e-05	35	37	37	asd_vs_adhd	0.797395	1
19	38039816	ENSG00000267470	ZNF571-AS1	ENSG00000267470	ZNF571-AS1	-1.34762	-0.0933962	0.17778	0.0351647	0.0527801	1.27759e-12	4.75407e-12	24	24	24	asd_vs_adhd	0.797395	1
10	5031626	ENST00000421196	AKR1C2-202	ENSG00000151632	AKR1C2	1.34759	0.0702661	0.17779	0.113406	0.145177	1.90305e-29	4.18809e-28	56	66	66	asd_vs_adhd	0.797395	1
5	159828648	ENST00000297151	SLU7-201	ENSG00000164609	SLU7	-1.34753	-0.0439552	0.177809	0.1989	0.261184	3.79534e-56	1.9804e-54	24	24	24	asd_vs_adhd	0.797395	1
8	27142404	ENSG00000104228	TRIM35	ENSG00000104228	TRIM35	-1.34753	-0.038976	0.17781	0.266436	0.311456	6.68475e-81	1.59508e-79	87	91	91	asd_vs_adhd	0.797395	1
17	79476997	ENST00000331925	ACTG1-201	ENSG00000184009	ACTG1	1.34746	0.539714	0.177831	0.00137541	0.094639	1.42028e-19	2.05216e-18	10	37	37	asd_vs_adhd	0.797395	1
5	180274611	ENSG00000196670	ZFP62	ENSG00000196670	ZFP62	1.34725	0.110414	0.1779	0.0305514	0.0894696	8.07764e-21	4.25748e-20	17	20	20	asd_vs_adhd	0.797395	1
8	141756549	ENST00000519899	PTK2-217	ENSG00000169398	PTK2	1.34719	0.111438	0.177918	0.0296119	0.058638	3.74126e-12	3.52675e-11	13	13	13	asd_vs_adhd	0.797395	1
7	87563644	ENST00000412441	ADAM22-206	ENSG00000008277	ADAM22	-1.34717	-0.243859	0.177924	0.00742497	0.0159294	0.00037557	0.00168177	13	14	14	asd_vs_adhd	0.797395	1
10	50951617	ENST00000496884	OGDHL-206	ENSG00000197444	OGDHL	-1.34712	-0.222466	0.17794	0.00888394	0.0162462	0.000336368	0.00151451	8	9	9	asd_vs_adhd	0.797395	1
3	136560568	ENST00000461864	NCK1-AS1-201	ENSG00000239213	RP11-85F14.5	1.34707	0.0728065	0.177958	0.0702464	0.104667	5.07596e-21	7.85976e-20	33	33	33	asd_vs_adhd	0.797395	1
10	99374310	ENSG00000171160	MORN4	ENSG00000171160	MORN4	-1.34691	-0.0320974	0.17801	0.329864	0.383562	1.00753e-105	4.05772e-104	38	41	41	asd_vs_adhd	0.797395	1
4	2965361	ENST00000503518	GRK4-204	ENSG00000125388	GRK4	1.34682	0.0629605	0.17804	0.0909429	0.132424	7.3086e-27	1.45321e-25	14	14	14	asd_vs_adhd	0.797395	1
6	87862551	ENST00000392985	ZNF292-204	ENSG00000188994	ZNF292	1.34681	0.119074	0.178041	0.0261508	0.0557948	1.42442e-11	1.28952e-10	8	8	8	asd_vs_adhd	0.797395	1
10	114133776	ENSG00000197142	ACSL5	ENSG00000197142	ACSL5	1.34678	0.0776626	0.178052	0.0562826	0.0768733	4.15438e-18	1.98495e-17	14	20	20	asd_vs_adhd	0.797395	1
22	50691332	ENST00000215659	MAPK12-201	ENSG00000188130	MAPK12	1.34675	0.0451959	0.178059	0.184016	0.249335	1.80549e-53	8.73665e-52	15	16	16	asd_vs_adhd	0.797395	1
22	43203080	ENST00000453516	ARFGAP3-204	ENSG00000242247	ARFGAP3	1.34674	0.0545753	0.178063	0.120468	0.178711	3.55028e-37	1.03303e-35	15	16	16	asd_vs_adhd	0.797395	1
20	1246960	ENST00000381873	SNPH-202	ENSG00000101298	SNPH	-1.3466	-0.094104	0.178108	0.0481345	0.039244	1.87747e-08	1.33418e-07	54	66	66	asd_vs_adhd	0.797395	1
10	4868369	ENST00000474119	AKR1E2-207	ENSG00000165568	AKR1E2	-1.3466	-0.0808912	0.17811	0.0657641	0.0752879	2.02204e-15	2.34526e-14	45	48	48	asd_vs_adhd	0.797395	1
5	126626523	ENSG00000145794	MEGF10	ENSG00000145794	MEGF10	-1.34658	-0.267482	0.178117	0.00439679	0.0185426	3.50133e-05	8.20616e-05	4	4	4	asd_vs_adhd	0.797395	1
7	5160870	ENST00000530367	ZNF890P-202	ENSG00000159904	ZNF890P	-1.34651	-0.0359465	0.178138	0.301558	0.439885	3.33489e-111	6.19444e-109	60	76	76	asd_vs_adhd	0.797395	1
6	44214824	ENSG00000096384	HSP90AB1	ENSG00000096384	HSP90AB1	-1.34645	-0.208432	0.178156	0.00821061	0.0256256	1.10068e-06	2.88023e-06	9	14	14	asd_vs_adhd	0.797395	1
13	50070152	ENST00000426879	PHF11-203	ENSG00000136147	PHF11	1.34619	0.126044	0.17824	0.0232364	0.044444	1.90453e-09	1.46849e-08	8	8	8	asd_vs_adhd	0.797566	1
2	178129087	ENSG00000222043	AC079305.1	ENSG00000222043	AC079305.1	1.34619	0.163742	0.17824	0.0131996	0.0203688	1.42541e-05	3.44039e-05	10	11	11	asd_vs_adhd	0.797566	1
4	41992489	ENSG00000014824	SLC30A9	ENSG00000014824	SLC30A9	1.34611	0.0634561	0.178266	0.111318	0.137629	3.52294e-32	2.75308e-31	78	82	82	asd_vs_adhd	0.797579	1
3	133502877	ENST00000466490	SRPRB-201	ENSG00000144867	SRPRB	-1.34598	-0.138457	0.178308	0.0180701	0.0159338	0.00036924	0.00165545	20	22	22	asd_vs_adhd	0.797661	1
16	75032928	ENSG00000186187	ZNRF1	ENSG00000186187	ZNRF1	1.34585	0.10572	0.17835	0.0341934	0.0618526	1.51988e-14	6.20925e-14	22	23	23	asd_vs_adhd	0.79768	1
7	22532011	ENST00000483679	STEAP1B-205	ENSG00000105889	STEAP1B	-1.34577	-0.147259	0.178377	0.018057	0.0470858	6.91655e-10	5.52283e-09	23	24	24	asd_vs_adhd	0.79768	1
3	88101094	ENST00000309534	CGGBP1-201	ENSG00000163320	CGGBP1	1.34575	0.103428	0.178383	0.0388474	0.0725896	8.60568e-15	9.6126e-14	37	37	37	asd_vs_adhd	0.79768	1
10	47228366	ENST00000532854	BMS1P2-003	ENSG00000251079	BMS1P2	1.34568	0.14061	0.178404	0.0184556	0.029987	8.40036e-07	5.09049e-06	11	12	12	asd_vs_adhd	0.79768	1
1	33241282	ENST00000487404	YARS-208	ENSG00000134684	YARS	-1.34561	-0.150342	0.178429	0.0146069	0.0359467	7.3434e-08	4.93652e-07	16	22	22	asd_vs_adhd	0.797687	1
9	38542476	ENSG00000272904	AL390726.3	ENSG00000272904	AL390726.3	-1.3453	-0.122441	0.178528	0.0234579	0.0160825	0.00011224	0.000252936	39	52	52	asd_vs_adhd	0.798026	1
6	131277165	ENST00000526983	EPB41L2-214	ENSG00000079819	EPB41L2	1.34517	0.100244	0.178572	0.0369211	0.0645469	2.85912e-13	2.89998e-12	15	17	17	asd_vs_adhd	0.798026	1
11	67798210	ENST00000526339	NDUFS8-207	ENSG00000110717	NDUFS8	-1.34516	-0.221237	0.178574	0.0064505	0.0182068	0.000135421	0.000640838	3	3	3	asd_vs_adhd	0.798026	1
9	79226292	ENST00000376717	PRUNE2-203	ENSG00000106772	PRUNE2	1.34492	0.121495	0.178652	0.0281522	0.0241389	9.84139e-06	5.33014e-05	35	43	43	asd_vs_adhd	0.798237	1
3	47420579	ENSG00000260236	AC099778.1	ENSG00000260236	AC099778.1	-1.34481	-0.210084	0.178685	0.00855607	0.018892	2.93048e-05	6.90649e-05	14	14	14	asd_vs_adhd	0.798237	1
17	18759663	ENST00000492129	PRPSAP2-215	ENSG00000141127	PRPSAP2	1.3448	0.12995	0.17869	0.018	0.0282426	1.82168e-06	1.06762e-05	31	33	33	asd_vs_adhd	0.798237	1
17	5185617	ENST00000575475	RABEP1-206	ENSG00000029725	RABEP1	1.3447	0.156139	0.178722	0.0143451	0.0447384	1.60825e-09	1.24774e-08	44	45	45	asd_vs_adhd	0.798276	1
9	99082988	ENSG00000130958	SLC35D2	ENSG00000130958	SLC35D2	-1.34462	-0.209618	0.178749	0.00682113	0.0187161	2.9764e-05	7.0072e-05	19	20	20	asd_vs_adhd	0.798292	1
19	18545198	ENST00000338128	ISYNA1-201	ENSG00000105655	ISYNA1	1.34441	0.135532	0.178817	0.0211453	0.0417417	5.21534e-09	3.88143e-08	17	17	17	asd_vs_adhd	0.79837	1
14	75372346	ENST00000555647	RPS6KL1-210	ENSG00000198208	RPS6KL1	1.34429	0.0499839	0.178854	0.142202	0.173312	2.14987e-35	5.92291e-34	30	40	40	asd_vs_adhd	0.79837	1
7	72589455	ENST00000453092	GTF2IP4-201	ENSG00000233369	RP11-396K3.1	1.34425	0.0991149	0.178867	0.0410256	0.0151692	0.000530932	0.00232785	55	70	70	asd_vs_adhd	0.79837	1
17	73257755	ENST00000245539	MRPS7-201	ENSG00000125445	MRPS7	1.34422	0.0636839	0.178876	0.104634	0.126412	1.91996e-25	3.61629e-24	36	46	46	asd_vs_adhd	0.79837	1
3	197305084	ENST00000453454	AC132008.2-201	ENSG00000214135	AC024560.3	-1.34418	-0.0458847	0.178891	0.183053	0.194065	1.54025e-40	4.98968e-39	52	64	64	asd_vs_adhd	0.79837	1
16	71762913	ENST00000299980	AP1G1-201	ENSG00000166747	AP1G1	1.34407	0.081824	0.178927	0.0552389	0.0859496	1.92372e-17	2.49405e-16	19	19	19	asd_vs_adhd	0.79837	1
14	63173287	ENST00000322893	KCNH5-201	ENSG00000140015	KCNH5	-1.34404	-0.0665552	0.178935	0.0636946	0.0609567	1.03911e-12	1.01652e-11	58	61	61	asd_vs_adhd	0.79837	1
3	105085753	ENST00000306107	ALCAM-201	ENSG00000170017	ALCAM	-1.34399	-0.160528	0.178951	0.0147771	0.026548	4.06837e-06	2.29521e-05	24	25	25	asd_vs_adhd	0.79837	1
16	21964724	ENST00000564095	UQCRC2-206	ENSG00000140740	UQCRC2	-1.34377	-0.160377	0.179022	0.0153313	0.0122743	0.00178365	0.00731365	16	21	21	asd_vs_adhd	0.798585	1
4	55944644	ENST00000263923	KDR-201	ENSG00000128052	KDR	-1.34355	-0.139645	0.179095	0.0193913	0.0278476	2.34666e-06	1.35707e-05	22	33	33	asd_vs_adhd	0.798783	1
11	70253459	ENST00000415461	CTTN-205	ENSG00000085733	CTTN	1.34349	0.0780587	0.179112	0.0533339	0.0456131	1.09766e-09	8.61365e-09	33	45	45	asd_vs_adhd	0.798783	1
3	42734155	ENSG00000244607	CCDC13	ENSG00000244607	CCDC13	1.34339	0.0683658	0.179146	0.0747555	0.124228	1.11135e-28	7.74637e-28	12	12	12	asd_vs_adhd	0.79883	1
15	55611158	ENST00000164305	PIGB-201	ENSG00000069943	PIGB	-1.34325	-0.119822	0.179191	0.0299876	0.0275496	2.35662e-06	1.36256e-05	23	24	24	asd_vs_adhd	0.798927	1
2	128403569	ENST00000486700	GPR17-204	ENSG00000144230	GPR17	1.34313	0.309694	0.179228	0.00485838	0.0223222	2.18882e-05	0.00011383	8	9	9	asd_vs_adhd	0.798991	1
16	29938157	ENSG00000247735	AC120114.1	ENSG00000247735	AC120114.1	-1.34301	-0.125552	0.179268	0.0193842	0.0180568	4.35482e-05	0.000101327	17	19	19	asd_vs_adhd	0.798998	1
1	2423739	ENSG00000224387	AL139246.1	ENSG00000224387	AL139246.1	-1.34292	-0.321835	0.179297	0.00410743	0.0175846	5.46986e-05	0.0001262	3	7	7	asd_vs_adhd	0.798998	1
3	123209667	ENSG00000206527	HACD2	ENSG00000206527	HACD2	1.3428	0.0704083	0.179338	0.0788201	0.104054	6.0218e-24	3.57896e-23	29	31	31	asd_vs_adhd	0.798998	1
19	42041545	ENSG00000270164	LINC01480	ENSG00000270164	LINC01480	1.3427	0.113229	0.179368	0.0267137	0.0492653	7.18816e-12	2.56785e-11	12	15	15	asd_vs_adhd	0.798998	1
3	149419392	ENST00000474080	WWTR1-207	ENSG00000018408	WWTR1	-1.3427	-0.0970235	0.17937	0.0418055	0.0637684	4.38247e-13	4.39443e-12	16	17	17	asd_vs_adhd	0.798998	1
11	10879806	ENST00000501079	ZBED5-AS1-201	ENSG00000247271	ZBED5-AS1	1.34267	0.0522276	0.179379	0.130839	0.199913	1.46907e-41	4.91917e-40	16	16	16	asd_vs_adhd	0.798998	1
22	38142235	ENST00000407319	TRIOBP-205	ENSG00000100106	TRIOBP	1.34257	0.121586	0.179411	0.0220531	0.0489882	2.41515e-10	2.00004e-09	12	12	12	asd_vs_adhd	0.798998	1
3	15919554	ENSG00000224728	IMPDH1P8	ENSG00000224728	IMPDH1P8	1.34256	0.105784	0.179414	0.0370708	0.0421936	3.01557e-10	9.81484e-10	20	20	20	asd_vs_adhd	0.798998	1
7	74945134	ENSG00000198632	AC004878.3	ENSG00000198632	AC004878.3	-1.34209	-0.0722325	0.179566	0.0657205	0.0854994	8.47516e-20	4.31795e-19	15	21	21	asd_vs_adhd	0.799569	1
9	116237	ENSG00000170122	FOXD4	ENSG00000170122	FOXD4	1.34197	0.311542	0.179606	0.00396924	0.0819092	3.7968e-19	1.88854e-18	14	17	17	asd_vs_adhd	0.799646	1
1	11845780	ENST00000376592	MTHFR-205	ENSG00000177000	MTHFR	1.3418	0.111591	0.179662	0.0276744	0.0267119	3.82179e-06	2.16409e-05	15	18	18	asd_vs_adhd	0.799727	1
22	35776354	ENSG00000100292	HMOX1	ENSG00000100292	HMOX1	1.34177	0.61991	0.179671	0.00107825	0.0310778	7.20077e-08	2.03695e-07	3	7	7	asd_vs_adhd	0.799727	1
16	88121647	ENSG00000205037	AC134312.1	ENSG00000205037	AC134312.1	-1.3417	-0.117937	0.179695	0.0273551	0.0435692	1.39803e-10	4.63779e-10	28	46	46	asd_vs_adhd	0.799732	1
8	90733132	ENST00000521996	AF117829.1-208	ENSG00000251136	RP11-37B2.1	-1.3415	-0.156675	0.179757	0.0159104	0.0146928	0.000638958	0.00277457	22	25	25	asd_vs_adhd	0.799805	1
19	58490522	ENST00000551380	ZNF606-207	ENSG00000166704	ZNF606	-1.34138	-0.246436	0.179798	0.00639759	0.0131588	0.00122295	0.00512509	18	18	18	asd_vs_adhd	0.799805	1
13	103331776	ENSG00000269942	RP11-29B2.5	ENSG00000269942	RP11-29B2.5	1.34123	0.283138	0.179845	0.00482416	0.0121019	0.000778352	0.00164855	9	10	10	asd_vs_adhd	0.799805	1
14	102606252	ENST00000556094	WDR20-209	ENSG00000140153	WDR20	-1.34122	-0.153834	0.179847	0.0152803	0.0110398	0.0031733	0.0125859	23	27	27	asd_vs_adhd	0.799805	1
4	152591656	ENSG00000059691	GATB	ENSG00000059691	GATB	-1.34122	-0.041615	0.179848	0.231242	0.270632	9.05994e-68	1.69823e-66	42	47	47	asd_vs_adhd	0.799805	1
14	104204726	ENST00000554432	PPP1R13B-205	ENSG00000088808	PPP1R13B	1.34122	0.158301	0.17985	0.0141009	0.0210259	4.11002e-05	0.000206951	11	11	11	asd_vs_adhd	0.799805	1
7	100247686	ENST00000461605	ACTL6B-202	ENSG00000077080	ACTL6B	1.34102	0.170101	0.179915	0.0125463	0.0125076	0.00161517	0.00665731	24	25	25	asd_vs_adhd	0.799852	1
19	36803969	ENST00000585356	LINC00665-205	ENSG00000232677	LINC00665	-1.341	-0.0671614	0.179919	0.083508	0.139105	2.60457e-28	5.46196e-27	10	10	10	asd_vs_adhd	0.799852	1
1	161736084	ENST00000367942	ATF6-201	ENSG00000118217	ATF6	1.34097	0.140205	0.17993	0.0185578	0.0306998	6.80944e-07	4.16688e-06	35	44	44	asd_vs_adhd	0.799852	1
18	32398356	ENST00000556414	DTNA-209	ENSG00000134769	DTNA	1.34068	0.135367	0.180024	0.0184621	0.0358377	4.67412e-08	3.20065e-07	9	9	9	asd_vs_adhd	0.80005	1
1	40958829	ENSG00000238287	AL603839.3	ENSG00000238287	AL603839.3	-1.34061	-0.165345	0.180047	0.0133308	0.037546	2.73429e-09	8.43397e-09	12	12	12	asd_vs_adhd	0.80005	1
17	6531893	ENST00000571642	KIAA0753-205	ENSG00000198920	KIAA0753	-1.34055	-0.0836086	0.180067	0.0518944	0.0664632	1.22329e-13	1.27257e-12	17	19	19	asd_vs_adhd	0.80005	1
1	40506452	ENST00000424977	CAP1-212	ENSG00000131236	CAP1	-1.34046	-0.194734	0.180097	0.00861144	0.0222176	2.47497e-05	0.00012799	10	10	10	asd_vs_adhd	0.80005	1
9	86582998	ENST00000376281	HNRNPK-205	ENSG00000165119	HNRNPK	1.34035	0.121473	0.180131	0.0264472	0.0351943	9.28747e-08	6.18288e-07	11	11	11	asd_vs_adhd	0.80005	1
17	56406966	ENST00000580633	TSPOAP1-AS1-207	ENSG00000265148	BZRAP1-AS1	1.34033	0.0928191	0.180138	0.0459945	0.0706232	1.87544e-14	2.05219e-13	14	19	19	asd_vs_adhd	0.80005	1
16	46740891	ENST00000394809	MYLK3-201	ENSG00000140795	MYLK3	1.34027	0.209028	0.180157	0.0092026	0.0147292	0.000634099	0.00275469	4	4	4	asd_vs_adhd	0.80005	1
16	89627065	ENSG00000167526	RPL13	ENSG00000167526	RPL13	1.34014	0.0562784	0.1802	0.110417	0.142929	2.76304e-33	2.23902e-32	18	25	25	asd_vs_adhd	0.80005	1
16	46614466	ENSG00000171241	SHCBP1	ENSG00000171241	SHCBP1	1.34011	0.0592329	0.180211	0.114114	0.132839	6.43607e-31	4.82485e-30	13	13	13	asd_vs_adhd	0.80005	1
10	127407340	ENST00000430970	AL158835.2-201	ENSG00000234134	RP11-383C5.5	-1.34006	-0.252705	0.180225	0.00569232	0.0151712	0.000511595	0.00224796	18	24	24	asd_vs_adhd	0.80005	1
4	144833484	ENSG00000251600	AC139713.2	ENSG00000251600	AC139713.2	1.34004	0.0499487	0.180232	0.156012	0.190877	1.1337e-45	1.29189e-44	43	50	50	asd_vs_adhd	0.80005	1
10	13142225	ENST00000378747	OPTN-202	ENSG00000123240	OPTN	-1.33982	-0.205859	0.180305	0.0102013	0.0682373	6.6828e-14	7.06698e-13	30	39	39	asd_vs_adhd	0.80005	1
10	53455247	ENSG00000177613	CSTF2T	ENSG00000177613	CSTF2T	1.33981	0.0451461	0.180307	0.164587	0.217028	1.313e-53	1.79157e-52	18	20	20	asd_vs_adhd	0.80005	1
2	228085768	ENSG00000236432	AC097662.1	ENSG00000236432	AC097662.1	-1.33973	-0.0832668	0.180332	0.0462643	0.0705784	2.16515e-16	9.62804e-16	25	26	26	asd_vs_adhd	0.80005	1
22	18902043	ENST00000609229	PRODH-214	ENSG00000100033	PRODH	1.33956	0.147266	0.180389	0.0171201	0.021401	3.69712e-05	0.000187354	26	45	45	asd_vs_adhd	0.80005	1
20	60718822	ENSG00000184402	SS18L1	ENSG00000184402	SS18L1	-1.33953	-0.192606	0.1804	0.0107643	0.0193996	2.25941e-05	5.36636e-05	8	16	16	asd_vs_adhd	0.80005	1
10	75572259	ENST00000423381	CAMK2G-207	ENSG00000148660	CAMK2G	-1.33929	-0.138574	0.180477	0.0184879	0.0243994	8.48046e-06	4.62045e-05	18	19	19	asd_vs_adhd	0.80005	1
7	56169262	ENST00000395422	CHCHD2-201	ENSG00000106153	CHCHD2	1.33927	0.0315682	0.180483	0.347733	0.409747	2.36167e-100	3.55257e-98	33	36	36	asd_vs_adhd	0.80005	1
9	94325373	ENSG00000169071	ROR2	ENSG00000169071	ROR2	1.33927	0.0547775	0.180483	0.121356	0.174397	4.08887e-41	4.15326e-40	47	50	50	asd_vs_adhd	0.80005	1
17	7620672	ENSG00000183914	DNAH2	ENSG00000183914	DNAH2	-1.33897	-0.0889456	0.180582	0.0417036	0.0845372	1.67655e-19	8.46487e-19	18	22	22	asd_vs_adhd	0.80005	1
6	99849336	ENST00000460600	PNISR-203	ENSG00000132424	PNISR	1.33885	0.121916	0.18062	0.0235984	0.0494664	1.8116e-10	1.51295e-09	8	8	8	asd_vs_adhd	0.80005	1
16	88923494	ENST00000567895	TRAPPC2L-213	ENSG00000167515	TRAPPC2L	1.33879	0.242991	0.180638	0.00596997	0.0449085	1.60397e-09	1.24453e-08	19	37	37	asd_vs_adhd	0.80005	1
11	36317838	ENST00000531269	PRR5L-217	ENSG00000135362	PRR5L	-1.33875	-0.143953	0.180653	0.0153377	0.0238058	1.27405e-05	6.81329e-05	28	30	30	asd_vs_adhd	0.80005	1
22	50637519	ENSG00000273253	AL022328.4	ENSG00000273253	AL022328.4	-1.33872	-0.0304858	0.180662	0.49768	0.572081	4.95816e-198	9.13059e-196	33	40	40	asd_vs_adhd	0.80005	1
2	190306159	ENSG00000115368	WDR75	ENSG00000115368	WDR75	1.33869	0.0975664	0.18067	0.037413	0.0543405	6.66151e-13	2.51924e-12	66	66	66	asd_vs_adhd	0.80005	1
3	127394329	ENST00000464431	ABTB1-203	ENSG00000114626	ABTB1	-1.33861	-0.0970967	0.180696	0.0355165	0.0176731	0.000173694	0.000810912	51	64	64	asd_vs_adhd	0.80005	1
11	65651392	ENST00000357519	FIBP-202	ENSG00000172500	FIBP	-1.33858	-0.0655635	0.180708	0.0819934	0.107978	1.3023e-21	2.07081e-20	20	20	20	asd_vs_adhd	0.80005	1
17	4710391	ENST00000263088	PLD2-201	ENSG00000129219	PLD2	-1.33839	-0.143501	0.180771	0.0178471	0.016043	0.000352512	0.0015843	23	29	29	asd_vs_adhd	0.80005	1
21	45209394	ENSG00000160214	RRP1	ENSG00000160214	RRP1	1.33835	0.0942513	0.180781	0.0324227	0.0422854	2.47192e-10	8.08798e-10	30	38	38	asd_vs_adhd	0.80005	1
9	137979520	ENST00000392991	OLFM1-208	ENSG00000130558	OLFM1	-1.3383	-0.170882	0.1808	0.0144351	0.0213599	3.55745e-05	0.000180596	26	37	37	asd_vs_adhd	0.80005	1
7	92158121	ENST00000496410	RBM48-203	ENSG00000127993	RBM48	1.33824	0.47324	0.180819	0.00330399	0.0187349	0.000115657	0.000552207	3	3	3	asd_vs_adhd	0.80005	1
11	134118182	ENST00000352327	THYN1-202	ENSG00000151500	THYN1	1.33815	0.132196	0.180846	0.0199311	0.0356076	9.01054e-08	6.00528e-07	25	28	28	asd_vs_adhd	0.80005	1
12	50260679	ENSG00000135472	FAIM2	ENSG00000135472	FAIM2	-1.3381	-0.107077	0.180865	0.0327582	0.0440974	9.49433e-11	3.17804e-10	25	27	27	asd_vs_adhd	0.80005	1
19	7598890	ENSG00000032444	PNPLA6	ENSG00000032444	PNPLA6	1.33803	0.105906	0.180885	0.0352974	0.051273	3.31373e-12	1.20719e-11	15	21	21	asd_vs_adhd	0.80005	1
4	89652984	ENST00000508360	FAM13A-211	ENSG00000138640	FAM13A	1.33802	0.297425	0.180891	0.00517222	0.0149109	0.000574966	0.00250887	2	4	4	asd_vs_adhd	0.80005	1
2	130900784	ENST00000441670	CCDC74B-208	ENSG00000152076	CCDC74B	1.338	0.133072	0.180898	0.0221682	0.0480696	4.16871e-10	3.38544e-09	12	12	12	asd_vs_adhd	0.80005	1
11	18344104	ENST00000418116	GTF2H1-202	ENSG00000110768	GTF2H1	-1.33793	-0.183566	0.180921	0.0109421	0.038498	2.38533e-08	1.67932e-07	3	3	3	asd_vs_adhd	0.80005	1
19	47164735	ENST00000500689	DACT3-AS1-201	ENSG00000245598	DACT3-AS1	-1.33788	-0.118839	0.180936	0.0534676	0.0702757	3.02482e-14	3.26354e-13	29	40	40	asd_vs_adhd	0.80005	1
17	80347099	ENST00000313056	OGFOD3-201	ENSG00000181396	OGFOD3	1.33783	0.0726701	0.180952	0.07307	0.10295	9.97867e-21	1.5212e-19	22	31	31	asd_vs_adhd	0.80005	1
13	76143259	ENST00000606347	UCHL3-204	ENSG00000118939	UCHL3	1.33775	0.194205	0.180978	0.0103256	0.0309785	5.67363e-07	3.5038e-06	5	5	5	asd_vs_adhd	0.80005	1
1	227400837	ENST00000462553	CDC42BPA-210	ENSG00000143776	CDC42BPA	-1.33773	-0.0986006	0.180984	0.0445888	0.0696076	4.08387e-14	4.37951e-13	16	17	17	asd_vs_adhd	0.80005	1
16	77756411	ENST00000564085	NUDT7-205	ENSG00000140876	NUDT7	1.33772	0.104191	0.180987	0.0372427	0.101445	1.87434e-20	2.82381e-19	11	13	13	asd_vs_adhd	0.80005	1
5	134074273	ENST00000514518	CAMLG-202	ENSG00000164615	CAMLG	-1.33771	-0.0234204	0.18099	0.573362	0.650656	5.91986e-215	1.27928e-211	15	16	16	asd_vs_adhd	0.80005	1
4	56413279	ENST00000609234	AC024243.1-201	ENSG00000272969	RP11-528I4.2	-1.33771	-0.391599	0.180991	0.00236808	0.0133279	0.00113071	0.00475949	4	4	4	asd_vs_adhd	0.80005	1
8	57349233	ENSG00000181195	PENK	ENSG00000181195	PENK	1.33743	0.0489167	0.181081	0.131844	0.163966	1.29611e-38	1.22665e-37	109	110	110	asd_vs_adhd	0.800058	1
15	34671272	ENST00000432566	GOLGA8A-202	ENSG00000175265	GOLGA8A	-1.33743	-0.0980581	0.181083	0.039975	0.08623	1.28178e-17	1.67425e-16	50	78	78	asd_vs_adhd	0.800058	1
16	19179293	ENSG00000103528	SYT17	ENSG00000103528	SYT17	-1.33742	-0.0912893	0.181086	0.0451869	0.0925624	1.97274e-21	1.06371e-20	10	11	11	asd_vs_adhd	0.800058	1
7	77325760	ENSG00000187257	RSBN1L	ENSG00000187257	RSBN1L	-1.33721	-0.0746699	0.181153	0.0631994	0.0816296	5.57704e-19	2.75585e-18	33	34	34	asd_vs_adhd	0.800058	1
16	628927	ENST00000480424	PIGQ-211	ENSG00000007541	PIGQ	1.33721	0.128505	0.181153	0.0255924	0.0343569	1.44693e-07	9.47239e-07	24	56	56	asd_vs_adhd	0.800058	1
1	42846477	ENST00000431473	RIMKLA-202	ENSG00000177181	RIMKLA	-1.33719	-0.116639	0.181159	0.0277845	0.0510575	1.1231e-10	9.53964e-10	16	16	16	asd_vs_adhd	0.800058	1
6	11043757	ENSG00000230314	ELOVL2-AS1	ENSG00000230314	ELOVL2-AS1	1.33718	0.108342	0.181165	0.0314393	0.0539511	6.54054e-13	2.47427e-12	12	13	13	asd_vs_adhd	0.800058	1
17	79008951	ENST00000428708	BAIAP2-204	ENSG00000175866	BAIAP2	1.33714	0.235546	0.181178	0.00707354	0.0192596	8.63443e-05	0.000418455	11	11	11	asd_vs_adhd	0.800058	1
17	79008951	ENST00000321280	BAIAP2-201	ENSG00000175866	BAIAP2	-1.3369	-0.176759	0.181255	0.0128393	0.0356876	7.7213e-08	5.17759e-07	7	8	8	asd_vs_adhd	0.800255	1
16	82660408	ENSG00000140945	CDH13	ENSG00000140945	CDH13	-1.3368	-0.0803791	0.181288	0.0594754	0.0623117	1.31562e-14	5.39394e-14	89	100	100	asd_vs_adhd	0.800255	1
4	121606074	ENSG00000138738	PRDM5	ENSG00000138738	PRDM5	1.33679	0.0901161	0.181292	0.0692773	0.0989589	5.80389e-23	3.32099e-22	21	24	24	asd_vs_adhd	0.800255	1
3	50337320	ENSG00000114378	HYAL1	ENSG00000114378	HYAL1	-1.33658	-0.212097	0.18136	0.00770914	0.0231529	3.70853e-06	9.35821e-06	4	4	4	asd_vs_adhd	0.800324	1
22	30752624	ENST00000399824	CCDC157-202	ENSG00000187860	CCDC157	-1.33651	-0.093835	0.181382	0.0468925	0.0648248	2.49737e-13	2.5445e-12	27	28	28	asd_vs_adhd	0.800324	1
12	11044060	ENST00000536086	PRH1-202	ENSG00000111215	PRR4	-1.3365	-0.0429553	0.181385	0.194735	0.247549	8.56087e-53	4.07796e-51	23	23	23	asd_vs_adhd	0.800324	1
10	51253146	ENSG00000244393	RP11-592B15.3	ENSG00000244393	RP11-592B15.3	1.33646	0.0906038	0.1814	0.0429579	0.0882354	2.56985e-20	1.33351e-19	1	1	1	asd_vs_adhd	0.800324	1
1	206516200	ENST00000295713	SRGAP2-001	ENSG00000163486	SRGAP2	1.33625	0.131137	0.181469	0.023984	0.0294361	1.21079e-06	7.22208e-06	21	22	22	asd_vs_adhd	0.800327	1
10	38674074	ENST00000489259	SEPT7P9-202	ENSG00000120555	SEPT7P9	1.33621	0.180195	0.181479	0.0107039	0.0158218	0.000389051	0.00173908	9	9	9	asd_vs_adhd	0.800327	1
2	87258938	ENST00000452554	AC125232.1-201	ENSG00000231259	AC125232.1	-1.33619	-0.195108	0.181486	0.00963964	0.0211471	3.85784e-05	0.000194985	9	12	12	asd_vs_adhd	0.800327	1
7	32768181	ENSG00000237004	ZNRF2P1	ENSG00000237004	ZNRF2P1	-1.33617	-0.0877661	0.181493	0.0385887	0.0464934	3.75123e-11	1.28727e-10	37	48	48	asd_vs_adhd	0.800327	1
16	58715292	ENST00000564720	SLC38A7-208	ENSG00000103042	SLC38A7	1.33593	0.0949158	0.181573	0.0394835	0.0618574	6.68642e-13	6.61778e-12	38	43	43	asd_vs_adhd	0.800489	1
20	34135013	ENST00000489071	ERGIC3-218	ENSG00000125991	ERGIC3	-1.33586	-0.0557023	0.181596	0.141195	0.167892	1.37906e-34	3.69364e-33	20	21	21	asd_vs_adhd	0.800489	1
19	42746927	ENST00000378108	AC006486.1-201	ENSG00000204957	AC006486.1	-1.33585	-0.261025	0.181599	0.0056485	0.0186416	0.000116742	0.000556998	4	5	5	asd_vs_adhd	0.800489	1
3	13857755	ENST00000285018	WNT7A-201	ENSG00000154764	WNT7A	-1.33553	-0.0656708	0.181702	0.0829471	0.10082	2.95402e-20	4.40769e-19	44	53	53	asd_vs_adhd	0.80084	1
12	117415247	ENST00000548738	AC127164.1-201	ENSG00000257279	RP11-231I16.1	-1.33538	-0.184924	0.181751	0.00972983	0.0246742	8.95885e-06	4.8718e-05	6	7	7	asd_vs_adhd	0.800954	1
13	112761433	ENSG00000224243	LINC00403	ENSG00000224243	LINC00403	1.3353	0.0545848	0.181779	0.129572	0.237042	1.90942e-58	2.8934e-57	45	52	52	asd_vs_adhd	0.800973	1
2	64319786	ENST00000358912	PELI1-201	ENSG00000197329	PELI1	1.33517	0.185257	0.18182	0.0126662	0.0123821	0.00173157	0.00711259	20	22	22	asd_vs_adhd	0.80104	1
15	43627290	ENST00000562188	ADAL-204	ENSG00000168803	ADAL	1.33511	0.194809	0.18184	0.0108288	0.0134911	0.00100917	0.00427548	10	10	10	asd_vs_adhd	0.80104	1
13	48575525	ENST00000423869	SUCLA2-AS1-201	ENSG00000227848	SUCLA2-AS1	-1.33484	-0.0960605	0.181929	0.0354367	0.0426003	3.92571e-09	2.94839e-08	25	28	28	asd_vs_adhd	0.801059	1
1	22054344	ENST00000421625	USP48-205	ENSG00000090686	USP48	-1.33478	-0.231481	0.18195	0.00751141	0.0183575	0.000135298	0.000640324	10	10	10	asd_vs_adhd	0.801059	1
16	89557325	ENSG00000197912	SPG7	ENSG00000197912	SPG7	1.33476	0.046019	0.181955	0.167317	0.222818	3.25877e-54	4.51807e-53	27	29	29	asd_vs_adhd	0.801059	1
12	31862014	ENST00000509386	AMN1-205	ENSG00000151743	AMN1	1.33464	0.1346	0.181995	0.0197768	0.0405355	6.76879e-09	4.98812e-08	7	7	7	asd_vs_adhd	0.801059	1
4	106068043	ENST00000413648	TET2-204	ENSG00000168769	TET2	1.33459	0.274431	0.182009	0.005019	0.0112586	0.00280817	0.0112248	8	9	9	asd_vs_adhd	0.801059	1
1	6673745	ENST00000377648	PHF13-201	ENSG00000116273	PHF13	-1.33455	-0.126095	0.182024	0.0229306	0.0196037	8.03452e-05	0.000391028	26	34	34	asd_vs_adhd	0.801059	1
21	33951132	ENST00000431216	AP000275.2-201	ENSG00000265590	AP000275.65	1.33453	0.197111	0.182031	0.00892224	0.0165002	0.000281002	0.00127743	13	14	14	asd_vs_adhd	0.801059	1
7	157129717	ENST00000459889	DNAJB6-211	ENSG00000105993	DNAJB6	-1.33451	-0.134412	0.182038	0.0191174	0.0217061	3.05686e-05	0.000156284	25	27	27	asd_vs_adhd	0.801059	1
3	140660672	ENST00000446041	SLC25A36-203	ENSG00000114120	SLC25A36	-1.33442	-0.14331	0.182067	0.0213425	0.0458088	1.03898e-09	8.16954e-09	7	8	8	asd_vs_adhd	0.801059	1
19	58258164	ENSG00000152443	ZNF776	ENSG00000152443	ZNF776	-1.33439	-0.123909	0.182076	0.0254066	0.0118922	0.000863831	0.00182415	41	50	50	asd_vs_adhd	0.801059	1
1	109289310	ENST00000370008	STXBP3-201	ENSG00000116266	STXBP3	1.33432	0.193905	0.182099	0.00851744	0.0274913	2.67412e-06	1.53651e-05	8	8	8	asd_vs_adhd	0.801059	1
1	165614898	ENST00000461759	MGST3-208	ENSG00000143198	MGST3	-1.33423	-0.088436	0.182129	0.0557601	0.0611463	1.25532e-12	1.22209e-11	25	25	25	asd_vs_adhd	0.801091	1
21	46349568	ENSG00000273027	AL844908.2	ENSG00000273027	AL844908.2	-1.33394	-0.0690629	0.182222	0.0753471	0.112948	3.2845e-26	2.1152e-25	19	23	23	asd_vs_adhd	0.801229	1
2	242689514	ENST00000473126	D2HGDH-214	ENSG00000180902	D2HGDH	1.33383	0.29222	0.182259	0.00433833	0.0111498	0.00294297	0.0117339	15	29	29	asd_vs_adhd	0.801229	1
19	6443573	ENST00000334510	SLC25A23-203	ENSG00000125648	SLC25A23	1.33374	0.103399	0.18229	0.0303696	0.0174898	0.000194681	0.000903794	67	84	84	asd_vs_adhd	0.801229	1
7	105517267	ENST00000470188	CDHR3-207	ENSG00000128536	CDHR3	1.33364	0.134461	0.182323	0.0213753	0.0341315	1.63814e-07	1.06753e-06	22	24	24	asd_vs_adhd	0.801229	1
13	100741337	ENST00000376285	PCCA-202	ENSG00000175198	PCCA	1.33363	0.176894	0.182325	0.0129162	0.0146545	0.000648319	0.00281315	19	22	22	asd_vs_adhd	0.801229	1
2	143848931	ENSG00000075884	ARHGAP15	ENSG00000075884	ARHGAP15	1.33358	0.0973633	0.18234	0.0363694	0.0252729	1.20982e-06	3.15591e-06	73	83	83	asd_vs_adhd	0.801229	1
1	55315306	ENSG00000116133	DHCR24	ENSG00000116133	DHCR24	-1.33358	-0.154089	0.182341	0.0178298	0.0270764	4.36577e-07	1.17649e-06	14	17	17	asd_vs_adhd	0.801229	1
7	75633057	ENST00000474328	STYXL1-211	ENSG00000127952	STYXL1	1.33349	0.131062	0.182371	0.0200439	0.0200615	6.60614e-05	0.000324613	23	24	24	asd_vs_adhd	0.801229	1
7	24738000	ENST00000409970	DFNA5-203	ENSG00000105928	DFNA5	1.33347	0.0585467	0.182378	0.10595	0.143011	4.97513e-29	1.0767e-27	28	29	29	asd_vs_adhd	0.801229	1
17	62225047	ENST00000584379	TEX2-208	ENSG00000136478	TEX2	-1.33338	-0.0874946	0.182408	0.0465423	0.0530148	3.56392e-11	3.14352e-10	29	43	43	asd_vs_adhd	0.801229	1
19	28248092	ENSG00000261770	AC006504.1	ENSG00000261770	AC006504.1	-1.33321	-0.0271859	0.182464	0.447805	0.525349	1.29104e-170	1.4831e-168	20	21	21	asd_vs_adhd	0.801229	1
14	54893654	ENSG00000100528	CNIH1	ENSG00000100528	CNIH1	-1.33321	-0.0941546	0.182464	0.0420219	0.0763545	1.01297e-17	4.76815e-17	9	10	10	asd_vs_adhd	0.801229	1
3	195377017	ENSG00000271662	AC233280.2	ENSG00000271662	AC233280.2	1.33321	0.0926174	0.182464	0.0362758	0.0809315	1.00478e-18	4.93369e-18	6	6	6	asd_vs_adhd	0.801229	1
20	34541551	ENST00000373991	SCAND1-202	ENSG00000171222	SCAND1	-1.33314	-0.13707	0.182485	0.0179955	0.0309651	5.49883e-07	3.39916e-06	13	14	14	asd_vs_adhd	0.801229	1
17	37815317	ENST00000583884	STARD3-226	ENSG00000131748	STARD3	1.33304	0.274367	0.182518	0.00374554	0.0145934	0.000681307	0.00294863	4	4	4	asd_vs_adhd	0.801265	1
8	80676245	ENST00000354724	HEY1-202	ENSG00000164683	HEY1	1.33298	0.220095	0.182539	0.00702128	0.0155118	0.000433681	0.00192662	13	14	14	asd_vs_adhd	0.801265	1
17	73590543	ENST00000580701	MYO15B-218	ENSG00000266714	MYO15B	1.33291	0.20274	0.182562	0.0100631	0.0408619	7.74548e-09	5.68235e-08	5	5	5	asd_vs_adhd	0.801265	1
4	15606162	ENST00000341285	FBXL5-201	ENSG00000118564	FBXL5	-1.33281	-0.142847	0.182594	0.01789	0.0393632	1.63887e-08	1.17054e-07	7	7	7	asd_vs_adhd	0.801301	1
10	133747955	ENST00000455566	PPP2R2D-001	ENSG00000175470	PPP2R2D	1.33273	0.0468466	0.182621	0.152866	0.219024	6.14671e-46	2.4055e-44	25	30	30	asd_vs_adhd	0.801319	1
19	38187264	ENSG00000198182	ZNF607	ENSG00000198182	ZNF607	-1.33261	-0.0536114	0.18266	0.123544	0.168783	5.94399e-40	5.85038e-39	20	20	20	asd_vs_adhd	0.801329	1
17	28951431	ENST00000582245	SH3GL1P2-201	ENSG00000264943	SH3GL1P2	-1.33251	-0.0472625	0.182692	0.177213	0.218069	7.27664e-46	2.83767e-44	46	58	58	asd_vs_adhd	0.801329	1
3	67705121	ENST00000464420	SUCLG2-AS1-201	ENSG00000241316	RP11-81N13.1	-1.33251	-0.079198	0.182693	0.0604537	0.0752276	2.45938e-15	2.83729e-14	24	26	26	asd_vs_adhd	0.801329	1
12	102406717	ENST00000240079	WASHC3-201	ENSG00000120860	CCDC53	-1.33226	-0.0645673	0.182775	0.0849218	0.123878	2.65209e-25	4.96467e-24	28	31	31	asd_vs_adhd	0.801587	1
17	27895065	ENST00000578749	TP53I13-205	ENSG00000167543	TP53I13	-1.33201	-0.0899859	0.182857	0.0440901	0.0625776	7.1425e-13	7.05421e-12	15	16	16	asd_vs_adhd	0.801847	1
13	111557370	ENST00000460846	ANKRD10-203	ENSG00000088448	ANKRD10	-1.33187	-0.0439608	0.182901	0.194186	0.221546	9.4452e-47	3.79182e-45	54	59	59	asd_vs_adhd	0.80194	1
5	139175406	ENSG00000146005	PSD2	ENSG00000146005	PSD2	-1.33172	-0.243209	0.182952	0.00725754	0.0169091	6.905e-05	0.000158057	9	9	9	asd_vs_adhd	0.802061	1
3	25639475	ENSG00000077097	TOP2B	ENSG00000077097	TOP2B	1.33161	0.0946043	0.182988	0.045307	0.0736048	4.07353e-17	1.86931e-16	16	16	16	asd_vs_adhd	0.802115	1
2	105363096	ENSG00000234177	LINC01114	ENSG00000234177	LINC01114	-1.33153	-0.0392682	0.183014	0.248759	0.265662	1.9104e-66	3.47298e-65	59	73	73	asd_vs_adhd	0.80213	1
4	17585054	ENST00000508014	LAP3-205	ENSG00000002549	LAP3	1.33143	0.359987	0.183047	0.00270504	0.0206669	4.8591e-05	0.00024264	6	6	6	asd_vs_adhd	0.802168	1
1	109656623	ENST00000369939	KIAA1324-203	ENSG00000116299	KIAA1324	1.33132	0.236179	0.183083	0.00778484	0.0135595	0.00105053	0.00443989	16	17	17	asd_vs_adhd	0.802168	1
7	56169262	ENSG00000106153	CHCHD2	ENSG00000106153	CHCHD2	1.33121	0.0305043	0.183121	0.370823	0.433283	1.68968e-126	9.91772e-125	48	49	49	asd_vs_adhd	0.802168	1
4	76503215	ENST00000429927	CDKL2-202	ENSG00000138769	CDKL2	1.33116	0.0620913	0.183136	0.0865174	0.148443	5.63997e-30	1.26316e-28	17	17	17	asd_vs_adhd	0.802168	1
5	76728638	ENST00000515253	WDR41-227	ENSG00000164253	WDR41	-1.33112	-0.138783	0.183149	0.019853	0.0220853	2.51845e-05	0.000130124	33	35	35	asd_vs_adhd	0.802168	1
1	46713360	ENSG00000085999	RAD54L	ENSG00000085999	RAD54L	-1.33108	-0.0898494	0.183162	0.0407826	0.0402742	7.94508e-10	2.51796e-09	22	24	24	asd_vs_adhd	0.802168	1
5	54526980	ENST00000282572	CCNO-201	ENSG00000152669	CCNO	1.33098	0.0727192	0.183196	0.0685761	0.0765195	8.77067e-16	1.03986e-14	28	29	29	asd_vs_adhd	0.802214	1
20	42198109	ENST00000485914	SGK2-208	ENSG00000101049	SGK2	-1.33074	-0.0492824	0.183276	0.188817	0.269846	7.41504e-59	4.1713e-57	20	21	21	asd_vs_adhd	0.802418	1
3	9404782	ENST00000515662	THUMPD3-210	ENSG00000134077	THUMPD3	1.33058	0.111894	0.183326	0.0284932	0.0432508	2.91727e-09	2.21485e-08	18	22	22	asd_vs_adhd	0.802418	1
14	105456177	ENST00000549240	C14orf79-205	ENSG00000140104	C14orf79	-1.33056	-0.105833	0.183333	0.0348823	0.0372994	3.76718e-08	2.60396e-07	22	44	44	asd_vs_adhd	0.802418	1
2	180306709	ENSG00000144331	ZNF385B	ENSG00000144331	ZNF385B	1.33056	0.320724	0.183335	0.00458008	0.013962	0.000338587	0.00073573	9	9	9	asd_vs_adhd	0.802418	1
5	159830160	ENST00000521320	SLU7-207	ENSG00000164609	SLU7	1.3304	0.115309	0.183386	0.0279725	0.0499635	1.72992e-10	1.44651e-09	16	16	16	asd_vs_adhd	0.802462	1
11	126936897	ENSG00000255087	AP001993.1	ENSG00000255087	AP001993.1	-1.33029	-0.110726	0.183421	0.0449969	0.0455427	3.59203e-11	1.23404e-10	28	32	32	asd_vs_adhd	0.802462	1
19	37997841	ENST00000542455	ZNF793-202	ENSG00000188227	ZNF793	-1.33024	-0.120799	0.18344	0.0267587	0.0383343	2.88524e-08	2.01637e-07	26	27	27	asd_vs_adhd	0.802462	1
17	76228105	ENST00000550981	TMEM235-203	ENSG00000204278	TMEM235	-1.33023	-0.0986186	0.183443	0.0752373	0.201153	1.78137e-42	6.16528e-41	33	53	53	asd_vs_adhd	0.802462	1
11	63870660	ENSG00000126500	FLRT1	ENSG00000126500	FLRT1	-1.33015	-0.14445	0.18347	0.01724	0.0180617	4.43446e-05	0.0001031	17	25	25	asd_vs_adhd	0.802462	1
17	17918373	ENST00000462733	ATPAF2-202	ENSG00000171953	ATPAF2	-1.33004	-0.0693093	0.183505	0.0572662	0.0774262	1.23103e-15	1.4479e-14	18	23	23	asd_vs_adhd	0.802462	1
11	20691117	ENSG00000165973	NELL1	ENSG00000165973	NELL1	1.32999	0.0469482	0.18352	0.172355	0.22807	1.53714e-55	2.19679e-54	77	87	87	asd_vs_adhd	0.802462	1
18	8085700	ENST00000583289	PTPRM-215	ENSG00000173482	PTPRM	1.3299	0.19557	0.183551	0.0107215	0.0261482	4.85313e-06	2.7158e-05	19	26	26	asd_vs_adhd	0.802462	1
2	231921578	ENST00000308696	PSMD1-201	ENSG00000173692	PSMD1	-1.32983	-0.254879	0.183575	0.00654639	0.0189975	9.78595e-05	0.000471143	6	11	11	asd_vs_adhd	0.802462	1
7	128577666	ENSG00000128604	IRF5	ENSG00000128604	IRF5	-1.32977	-0.135052	0.183595	0.0194765	0.0417224	3.36007e-10	1.08949e-09	14	19	19	asd_vs_adhd	0.802462	1
11	75294241	ENSG00000255326	AP001922.5	ENSG00000255326	AP001922.5	1.32975	0.20644	0.1836	0.00856707	0.0309293	6.79771e-08	1.9261e-07	1	1	1	asd_vs_adhd	0.802462	1
16	86575141	ENST00000566469	MTHFSD-214	ENSG00000103248	MTHFSD	1.32958	0.0858565	0.183658	0.0598948	0.0995018	2.31294e-20	3.46925e-19	15	16	16	asd_vs_adhd	0.802613	1
6	24126439	ENST00000463207	NRSN1-205	ENSG00000152954	NRSN1	-1.32944	-0.169554	0.183704	0.0194709	0.0381605	2.81653e-08	1.971e-07	21	25	25	asd_vs_adhd	0.802613	1
17	62816812	ENST00000584585	PLEKHM1P1-206	ENSG00000214176	PLEKHM1P	1.3294	0.0877389	0.183715	0.0426031	0.0702097	1.21462e-14	1.34454e-13	5	6	6	asd_vs_adhd	0.802613	1
19	38270326	ENST00000591908	AC016582.2-201	ENSG00000267422	CTD-2554C21.1	-1.32936	-0.218428	0.183729	0.00717648	0.0251519	7.29503e-06	3.99992e-05	6	6	6	asd_vs_adhd	0.802613	1
4	77227179	ENST00000237642	STBD1-201	ENSG00000118804	FAM47E-STBD1	-1.32921	-0.22497	0.183779	0.00766482	0.0121214	0.00190656	0.0077877	13	13	13	asd_vs_adhd	0.802613	1
6	126112086	ENST00000453302	NCOA7-210	ENSG00000111912	NCOA7	-1.32909	-0.0421974	0.183818	0.185154	0.260654	9.41612e-58	5.13402e-56	11	11	11	asd_vs_adhd	0.802613	1
2	68592305	ENSG00000115956	PLEK	ENSG00000115956	PLEK	1.32904	0.116583	0.183835	0.0284301	0.0403599	8.05093e-10	2.55017e-09	40	40	40	asd_vs_adhd	0.802613	1
19	17402940	ENSG00000127220	ABHD8	ENSG00000127220	ABHD8	1.32891	0.0627216	0.183877	0.0873493	0.0942973	9.65467e-22	5.26587e-21	42	59	59	asd_vs_adhd	0.802613	1
2	85822857	ENST00000306368	RNF181-201	ENSG00000168894	RNF181	1.32884	0.121705	0.183901	0.0243148	0.0442242	2.18615e-09	1.67862e-08	7	8	8	asd_vs_adhd	0.802613	1
20	18125743	ENST00000489634	KAT14-206	ENSG00000149474	CSRP2BP	-1.32884	-0.112061	0.183902	0.0260959	0.0349536	1.03368e-07	6.85056e-07	22	23	23	asd_vs_adhd	0.802613	1
12	48577366	ENSG00000177875	CCDC184	ENSG00000177875	CCDC184	-1.32878	-0.0892066	0.183922	0.0450673	0.0656	2.22663e-15	9.47858e-15	40	43	43	asd_vs_adhd	0.802613	1
14	101012359	ENST00000554747	BEGAIN-207	ENSG00000183092	BEGAIN	-1.32873	-0.120606	0.183937	0.0271212	0.0431727	2.87012e-09	2.17999e-08	18	20	20	asd_vs_adhd	0.802613	1
12	104283179	ENST00000548520	TTC41P-202	ENSG00000214198	RP11-642P15.1	-1.32871	-0.133992	0.183945	0.0197069	0.02048	5.46807e-05	0.000271157	25	27	27	asd_vs_adhd	0.802613	1
2	169312372	ENST00000305747	CERS6-201	ENSG00000172292	CERS6	1.32855	0.173441	0.183996	0.0126967	0.0130089	0.00133566	0.00556768	24	25	25	asd_vs_adhd	0.802613	1
19	9544450	ENST00000588013	ZNF266-201	ENSG00000174652	ZNF266	-1.32852	-0.0454522	0.184006	0.184314	0.236065	7.09163e-50	3.12134e-48	24	27	27	asd_vs_adhd	0.802613	1
9	121971	ENST00000475411	CBWD1-212	ENSG00000172785	CBWD1	1.32849	0.113131	0.184016	0.0277255	0.0466143	7.61286e-10	6.05374e-09	14	17	17	asd_vs_adhd	0.802613	1
20	60877149	ENSG00000130706	ADRM1	ENSG00000130706	ADRM1	-1.32845	-0.392676	0.184029	0.0021134	0.0373299	3.04515e-09	9.37364e-09	8	18	18	asd_vs_adhd	0.802613	1
9	80850997	ENST00000536374	CEP78-211	ENSG00000148019	CEP78	1.32823	0.132893	0.184104	0.0211757	0.0412472	7.2849e-09	5.35554e-08	17	19	19	asd_vs_adhd	0.802658	1
17	11880762	ENST00000322748	ZNF18-201	ENSG00000154957	ZNF18	-1.32804	-0.164771	0.184166	0.0129697	0.025913	4.17248e-06	2.35094e-05	8	8	8	asd_vs_adhd	0.802658	1
3	194217046	ENST00000455557	AC108676.1-201	ENSG00000244675	AC108676.1	-1.32802	-0.412228	0.184173	0.00233568	0.0135568	0.00103198	0.00436565	3	3	3	asd_vs_adhd	0.802658	1
15	90443159	ENSG00000242498	ARPIN	ENSG00000242498	ARPIN	-1.32794	-0.139163	0.184197	0.0176763	0.0129297	0.000546846	0.00117076	27	35	35	asd_vs_adhd	0.802658	1
19	17402940	ENST00000247706	ABHD8-201	ENSG00000127220	ABHD8	1.3279	0.0680199	0.184211	0.0728409	0.0749077	3.60386e-15	4.1206e-14	27	36	36	asd_vs_adhd	0.802658	1
8	326243	ENST00000602608	FAM87A-203	ENSG00000182366	FAM87A	-1.32787	-0.115416	0.18422	0.0268167	0.059178	2.35755e-12	2.25574e-11	11	14	14	asd_vs_adhd	0.802658	1
17	42987035	ENST00000435360	GFAP-203	ENSG00000131095	GFAP	1.32785	0.0662253	0.184228	0.0867132	0.108762	7.51252e-22	1.20867e-20	30	32	32	asd_vs_adhd	0.802658	1
1	206764977	ENST00000271764	EIF2D-201	ENSG00000143486	EIF2D	1.32779	0.112251	0.184247	0.0284871	0.0587314	4.24466e-12	3.98222e-11	10	10	10	asd_vs_adhd	0.802658	1
22	30773835	ENSG00000099999	RNF215	ENSG00000099999	RNF215	-1.32777	-0.100578	0.184256	0.0356697	0.051992	1.99023e-12	7.32676e-12	19	20	20	asd_vs_adhd	0.802658	1
12	55344114	ENST00000532757	TESPA1-211	ENSG00000135426	TESPA1	1.32772	0.116119	0.184271	0.0320785	0.0504443	1.56386e-10	1.31211e-09	55	60	60	asd_vs_adhd	0.802658	1
5	304291	ENSG00000063438	AHRR	ENSG00000063438	AHRR	-1.32765	-0.0445515	0.184295	0.17692	0.227431	3.38254e-55	4.80567e-54	46	66	66	asd_vs_adhd	0.80266	1
19	50045859	ENST00000593483	RCN3-202	ENSG00000142552	RCN3	1.32747	0.10474	0.184354	0.0370154	0.0249672	7.7924e-06	4.26076e-05	54	62	62	asd_vs_adhd	0.802715	1
3	15822944	ENST00000461696	ANKRD28-206	ENSG00000206560	ANKRD28	1.32742	0.118699	0.184369	0.0236906	0.0515792	9.17039e-11	7.8412e-10	8	9	9	asd_vs_adhd	0.802715	1
10	58116989	ENSG00000122952	ZWINT	ENSG00000122952	ZWINT	1.32739	0.0446593	0.184378	0.258445	0.247025	2.54451e-62	4.18145e-61	72	83	83	asd_vs_adhd	0.802715	1
8	104033330	ENST00000518738	ATP6V1C1-202	ENSG00000155097	ATP6V1C1	-1.32733	-1.83446	0.1844	8.94415e-05	0.0215546	3.23403e-05	0.000164867	1	5	5	asd_vs_adhd	0.802715	1
5	68665645	ENST00000511349	RAD17-214	ENSG00000152942	RAD17	-1.32704	-0.0727153	0.184494	0.0803356	0.118659	6.3479e-24	1.11527e-22	9	11	11	asd_vs_adhd	0.802781	1
14	96343156	ENST00000554321	TUNAR-203	ENSG00000250366	LINC00617	-1.32703	-0.111939	0.184497	0.0273532	0.018103	0.000147372	0.000694133	51	55	55	asd_vs_adhd	0.802781	1
20	34129828	ENST00000438317	ERGIC3-207	ENSG00000125991	ERGIC3	-1.32703	-0.0893046	0.184498	0.0496917	0.0861174	1.39539e-17	1.81947e-16	9	9	9	asd_vs_adhd	0.802781	1
11	3402208	ENST00000526284	TSSC2-202	ENSG00000223756	TSSC2	1.327	0.153296	0.18451	0.01735	0.0263995	4.03698e-06	2.27836e-05	26	48	48	asd_vs_adhd	0.802781	1
20	24180403	ENST00000457274	LINC01721-201	ENSG00000230133	RP5-1100I6.2	1.32693	0.0728491	0.184531	0.0747141	0.142056	5.65808e-29	1.22182e-27	51	59	59	asd_vs_adhd	0.802781	1
3	195404655	ENST00000600527	LINC00969-241	ENSG00000242086	LINC00969	-1.32684	-0.0666622	0.184562	0.0771518	0.0705431	2.64024e-14	2.86221e-13	66	87	87	asd_vs_adhd	0.802814	1
12	14939410	ENSG00000084463	WBP11	ENSG00000084463	WBP11	-1.32669	-0.104543	0.184611	0.0308353	0.0362464	5.84074e-09	1.76591e-08	26	31	31	asd_vs_adhd	0.802926	1
7	156396312	ENST00000418309	LINC01006-202	ENSG00000182648	LINC01006	1.32649	0.104373	0.184679	0.0358625	0.0269457	3.27518e-06	1.86649e-05	59	80	80	asd_vs_adhd	0.802963	1
21	15219080	ENST00000420685	CYP4F29P-201	ENSG00000228314	CYP4F29P	1.32643	0.143127	0.184698	0.0161636	0.0285616	1.75596e-06	1.03101e-05	50	63	63	asd_vs_adhd	0.802963	1
17	44631410	ENST00000336125	ARL17A-202	ENSG00000185829	ARL17A	-1.32639	-0.056741	0.18471	0.101554	0.337517	5.07647e-77	4.55243e-75	50	55	55	asd_vs_adhd	0.802963	1
16	15961195	ENST00000575073	FOPNL-207	ENSG00000133393	FOPNL	-1.32625	-0.0574866	0.184757	0.110177	0.132825	7.30488e-28	1.50762e-26	27	27	27	asd_vs_adhd	0.802963	1
15	70946893	ENSG00000137831	UACA	ENSG00000137831	UACA	-1.32618	-0.0970377	0.18478	0.0416447	0.0677999	8.59518e-16	3.72463e-15	22	23	23	asd_vs_adhd	0.802963	1
11	134144139	ENSG00000166105	GLB1L3	ENSG00000166105	GLB1L3	1.32609	0.0605914	0.184809	0.106438	0.14912	5.83609e-35	4.96088e-34	34	41	41	asd_vs_adhd	0.802963	1
15	89904810	ENSG00000255571	MIR9-3HG	ENSG00000255571	MIR9-3HG	1.32609	0.120801	0.18481	0.0265479	0.027586	3.56362e-07	9.66377e-07	25	32	32	asd_vs_adhd	0.802963	1
11	5717722	ENST00000480395	TRIM22-210	ENSG00000132274	TRIM22	1.32608	0.180684	0.184814	0.0120036	0.0225019	2.25122e-05	0.000116931	19	19	19	asd_vs_adhd	0.802963	1
6	52362200	ENSG00000065308	TRAM2	ENSG00000065308	TRAM2	-1.32579	-0.115887	0.184908	0.0251299	0.0401055	8.69322e-10	2.75e-09	32	32	32	asd_vs_adhd	0.802963	1
19	45457842	ENSG00000104853	CLPTM1	ENSG00000104853	CLPTM1	1.32579	0.0933453	0.18491	0.0415619	0.0651943	2.88698e-15	1.22099e-14	15	18	18	asd_vs_adhd	0.802963	1
7	23221460	ENST00000485250	NUPL2-004	ENSG00000136243	NUPL2	-1.32576	-0.341284	0.184918	0.00332676	0.0153543	0.000474644	0.00209578	5	5	5	asd_vs_adhd	0.802963	1
7	86781677	ENSG00000135164	DMTF1	ENSG00000135164	DMTF1	-1.32576	-0.187043	0.184919	0.00913439	0.0105227	0.00177003	0.00365615	18	20	20	asd_vs_adhd	0.802963	1
12	59265931	ENSG00000139263	LRIG3	ENSG00000139263	LRIG3	1.3257	0.152173	0.184941	0.0149678	0.0352768	8.39359e-09	2.51599e-08	7	8	8	asd_vs_adhd	0.802963	1
14	74058410	ENST00000326303	ACOT4-201	ENSG00000177465	ACOT4	1.32568	0.0418241	0.184944	0.221153	0.282663	3.08577e-62	1.89863e-60	25	26	26	asd_vs_adhd	0.802963	1
2	47389425	ENST00000489742	CALM2-208	ENSG00000143933	CALM2	1.32552	0.17149	0.185	0.0105122	0.0308766	5.99795e-07	3.69378e-06	1	1	1	asd_vs_adhd	0.803105	1
2	43968124	ENST00000493408	PLEKHH2-208	ENSG00000152527	PLEKHH2	1.32522	0.10906	0.185099	0.0280799	0.0127332	0.00149689	0.00619662	38	42	42	asd_vs_adhd	0.80327	1
1	153603914	ENSG00000272030	AL162258.2	ENSG00000272030	AL162258.2	-1.3252	-0.0917828	0.185106	0.0406663	0.0653014	2.26271e-15	9.62708e-15	14	15	15	asd_vs_adhd	0.80327	1
19	53379425	ENST00000391781	ZNF320-201	ENSG00000182986	ZNF320	1.32519	0.0414947	0.185108	0.236572	0.286277	3.07764e-63	1.94356e-61	50	93	93	asd_vs_adhd	0.80327	1
3	158384203	ENST00000264265	LXN-201	ENSG00000079257	LXN	1.32498	0.0388451	0.185177	0.23905	0.272863	3.76727e-59	2.13417e-57	56	56	56	asd_vs_adhd	0.803394	1
6	129204342	ENST00000421865	LAMA2-201	ENSG00000196569	LAMA2	-1.32497	-0.14041	0.185182	0.021165	0.0520278	7.01715e-11	6.05499e-10	6	6	6	asd_vs_adhd	0.803394	1
22	50692217	ENST00000482969	MAPK12-205	ENSG00000188130	MAPK12	1.32483	0.049162	0.185227	0.153756	0.214729	7.62892e-45	2.89477e-43	20	21	21	asd_vs_adhd	0.803485	1
13	97637973	ENST00000298440	OXGR1-201	ENSG00000165621	OXGR1	1.3247	0.057089	0.185272	0.101617	0.140438	9.32336e-29	1.99628e-27	20	22	22	asd_vs_adhd	0.803579	1
6	139015527	ENST00000458733	AL590617.2-203	ENSG00000225177	RP11-390P2.4	1.32463	0.0803755	0.185295	0.0484983	0.0867807	1.39313e-17	1.81679e-16	8	9	9	asd_vs_adhd	0.803582	1
11	22647188	ENSG00000148935	GAS2	ENSG00000148935	GAS2	1.32439	0.0463195	0.185375	0.1978	0.190484	2.78186e-45	3.13596e-44	112	139	139	asd_vs_adhd	0.803781	1
7	77325760	ENST00000334955	RSBN1L-201	ENSG00000187257	RSBN1L	-1.32418	-0.0646506	0.185443	0.0843531	0.0950029	2.87962e-19	4.09333e-18	44	47	47	asd_vs_adhd	0.803781	1
11	117095416	ENST00000525027	PCSK7-203	ENSG00000160613	PCSK7	1.32416	0.0877734	0.18545	0.0473145	0.0598339	2.15445e-12	2.0661e-11	27	29	29	asd_vs_adhd	0.803781	1
9	140004998	ENST00000473532	DPP7-206	ENSG00000176978	DPP7	-1.32413	-0.0869782	0.18546	0.0485645	0.0959175	2.00052e-19	2.86855e-18	6	6	6	asd_vs_adhd	0.803781	1
3	156389651	ENST00000492937	TIPARP-AS1-203	ENSG00000243926	TIPARP-AS1	1.32411	0.145237	0.185466	0.0163718	0.0290718	1.27744e-06	7.60022e-06	12	12	12	asd_vs_adhd	0.803781	1
11	128769460	ENSG00000174370	C11orf45	ENSG00000174370	C11orf45	1.32405	0.537657	0.185487	0.00138732	0.0316372	5.80178e-08	1.65167e-07	9	12	12	asd_vs_adhd	0.803781	1
17	73267450	ENST00000585075	AC022211.2-201	ENSG00000263843	RP11-649A18.12	1.324	0.211333	0.185504	0.00833825	0.0194132	8.32991e-05	0.00040456	6	6	6	asd_vs_adhd	0.803781	1
8	22877646	ENSG00000120889	TNFRSF10B	ENSG00000120889	TNFRSF10B	1.32385	0.220068	0.185552	0.00736083	0.0141159	0.000310652	0.000676797	27	41	41	asd_vs_adhd	0.803823	1
20	62492566	ENST00000369916	ABHD16B-201	ENSG00000183260	ABHD16B	-1.3237	-0.0875403	0.185603	0.0505855	0.0655976	1.52192e-13	1.57399e-12	29	44	44	asd_vs_adhd	0.803823	1
22	30821805	ENST00000407550	MTFP1-203	ENSG00000242114	MTFP1	1.32359	0.171637	0.185638	0.0103321	0.0102254	0.00440469	0.0171159	12	12	12	asd_vs_adhd	0.803823	1
1	109822178	ENST00000369904	PSRC1-202	ENSG00000134222	PSRC1	-1.32344	-0.146893	0.185688	0.0220129	0.0203572	4.88038e-05	0.000243623	27	33	33	asd_vs_adhd	0.803823	1
18	21937089	ENST00000399441	OSBPL1A-203	ENSG00000141447	OSBPL1A	1.32341	0.0648292	0.185698	0.08831	0.10239	1.476e-20	2.23204e-19	40	54	54	asd_vs_adhd	0.803823	1
2	75873929	ENST00000409374	MRPL19-203	ENSG00000115364	MRPL19	-1.32339	-0.0486202	0.185707	0.137966	0.184352	8.70991e-38	2.58269e-36	15	18	18	asd_vs_adhd	0.803823	1
1	26146397	ENST00000374303	MTFR1L-203	ENSG00000117640	MTFR1L	1.32335	0.0635215	0.185721	0.0892892	0.0877072	1.24215e-17	1.62468e-16	28	36	36	asd_vs_adhd	0.803823	1
14	104029299	ENST00000472726	AL139300.1-201	ENSG00000256500	RP11-73M18.2	-1.32327	-0.117693	0.185747	0.0245072	0.0229712	1.85044e-05	9.71042e-05	25	34	34	asd_vs_adhd	0.803823	1
6	126307576	ENSG00000066651	TRMT11	ENSG00000066651	TRMT11	1.32323	0.229864	0.185758	0.00645176	0.0211452	8.96935e-06	2.20253e-05	3	4	4	asd_vs_adhd	0.803823	1
14	101536248	ENST00000429368	MEG9-201	ENSG00000223403	MEG9	-1.32322	-0.290646	0.185762	0.00461096	0.0556638	1.46709e-11	1.32666e-10	3	4	4	asd_vs_adhd	0.803823	1
10	5726801	ENSG00000108021	FAM208B	ENSG00000108021	FAM208B	-1.32313	-0.137698	0.185792	0.0200594	0.0478115	1.9557e-11	6.81387e-11	4	5	5	asd_vs_adhd	0.803823	1
5	36193815	ENST00000282512	NADK2-201	ENSG00000152620	NADK2	-1.32313	-0.053225	0.185792	0.127842	0.146069	1.91965e-29	4.22357e-28	34	38	38	asd_vs_adhd	0.803823	1
22	50210896	ENST00000444011	Z98885.1-201	ENSG00000236867	RP3-522J7.5	1.32302	0.224551	0.185829	0.00850234	0.0110256	0.00320246	0.0126959	16	18	18	asd_vs_adhd	0.803828	1
14	59971257	ENSG00000151838	CCDC175	ENSG00000151838	CCDC175	-1.32279	-0.133283	0.185904	0.0211933	0.0241162	2.22938e-06	5.70749e-06	19	19	19	asd_vs_adhd	0.803828	1
12	118501398	ENSG00000176834	VSIG10	ENSG00000176834	VSIG10	1.32272	0.0731215	0.185927	0.0661841	0.0950876	6.92489e-22	3.80278e-21	19	22	22	asd_vs_adhd	0.803828	1
12	7052596	ENST00000542222	C12orf57-205	ENSG00000111678	C12orf57	-1.32265	-0.236424	0.185952	0.00697779	0.0151168	0.000512378	0.00225106	14	17	17	asd_vs_adhd	0.803828	1
10	98124363	ENST00000357947	TLL2-201	ENSG00000095587	TLL2	-1.32261	-0.0864751	0.185966	0.0491762	0.0686763	3.44255e-14	3.70432e-13	29	31	31	asd_vs_adhd	0.803828	1
2	112656206	ENST00000409780	MERTK-202	ENSG00000153208	MERTK	1.32254	0.142239	0.185988	0.0189784	0.0111082	0.00295843	0.0117913	49	53	53	asd_vs_adhd	0.803828	1
20	36845655	ENST00000435901	KIAA1755-202	ENSG00000149633	KIAA1755	-1.32251	-0.30928	0.186	0.00341748	0.022628	2.06895e-05	0.000107881	1	1	1	asd_vs_adhd	0.803828	1
4	113434672	ENSG00000178403	NEUROG2	ENSG00000178403	NEUROG2	-1.32245	-0.188037	0.186017	0.0111976	0.020299	1.34482e-05	3.25336e-05	9	9	9	asd_vs_adhd	0.803828	1
9	95858500	ENST00000466409	CARD19-202	ENSG00000165233	C9orf89	-1.32244	-0.126184	0.186022	0.0218365	0.0437812	2.74102e-09	2.0855e-08	6	6	6	asd_vs_adhd	0.803828	1
11	46958240	ENSG00000149179	C11orf49	ENSG00000149179	C11orf49	-1.32223	-0.0574583	0.186092	0.101444	0.128514	2.49873e-30	1.83947e-29	35	39	39	asd_vs_adhd	0.803828	1
16	4932508	ENSG00000118898	PPL	ENSG00000118898	PPL	-1.32221	-0.0615932	0.186097	0.106373	0.155317	2.16744e-36	1.93156e-35	23	28	28	asd_vs_adhd	0.803828	1
16	67757005	ENSG00000141084	RANBP10	ENSG00000141084	RANBP10	1.32221	0.129286	0.186097	0.0230169	0.0383935	2.02392e-09	6.28946e-09	14	14	14	asd_vs_adhd	0.803828	1
13	50571155	ENST00000420995	TRIM13-204	ENSG00000204977	TRIM13	1.322	0.0711446	0.186167	0.0706392	0.12095	2.30685e-24	4.13157e-23	10	10	10	asd_vs_adhd	0.803828	1
16	72042643	ENST00000219240	DHODH-201	ENSG00000102967	DHODH	1.32189	0.0515966	0.186206	0.134857	0.176837	2.93803e-36	8.32468e-35	28	28	28	asd_vs_adhd	0.803828	1
20	5282317	ENSG00000101292	PROKR2	ENSG00000101292	PROKR2	1.32182	0.119803	0.186229	0.0267599	0.0468089	2.94267e-11	1.01587e-10	26	28	28	asd_vs_adhd	0.803828	1
5	175476681	ENST00000512675	AC139491.1-201	ENSG00000248469	RP11-826N14.2	1.32181	0.0370399	0.186232	0.297162	0.357482	3.25834e-84	3.40439e-82	34	45	45	asd_vs_adhd	0.803828	1
16	70680776	ENST00000574181	IL34-206	ENSG00000157368	IL34	1.32179	0.155068	0.18624	0.0161665	0.0144897	0.00071009	0.00306512	16	16	16	asd_vs_adhd	0.803828	1
1	248844628	ENST00000342623	OR14I1-201	ENSG00000189181	OR14I1	-1.32175	-0.194362	0.186253	0.00965778	0.0140998	0.000744045	0.00320357	12	14	14	asd_vs_adhd	0.803828	1
18	51850728	ENSG00000174448	STARD6	ENSG00000174448	STARD6	-1.32174	-0.076919	0.186253	0.0582409	0.100915	2.4741e-23	1.43889e-22	10	10	10	asd_vs_adhd	0.803828	1
8	106749508	ENSG00000243601	RPL12P24	ENSG00000243601	RPL12P24	-1.32173	-0.430808	0.186258	0.00192871	0.0131873	0.000495049	0.00106317	2	2	2	asd_vs_adhd	0.803828	1
8	87559534	ENST00000517490	CPNE3-203	ENSG00000085719	CPNE3	-1.32157	-0.21033	0.186312	0.00717365	0.010592	0.00364621	0.0143346	9	9	9	asd_vs_adhd	0.803874	1
16	23031658	ENST00000567395	AC127459.2-201	ENSG00000261090	RP11-20G6.2	-1.32156	-0.104834	0.186315	0.0307505	0.0438749	2.11271e-09	1.62391e-08	25	28	28	asd_vs_adhd	0.803874	1
16	4755211	ENST00000586632	ANKS3-208	ENSG00000168096	ANKS3	-1.32121	-0.248967	0.18643	0.00570013	0.0113528	0.00263985	0.0105896	10	16	16	asd_vs_adhd	0.80414	1
3	45959396	ENST00000433878	FYCO1-202	ENSG00000163820	FYCO1	-1.3212	-0.0938191	0.186434	0.0415447	0.0314428	4.64542e-07	2.89199e-06	38	42	42	asd_vs_adhd	0.80414	1
2	26987152	ENSG00000213699	SLC35F6	ENSG00000213699	SLC35F6	1.32117	0.165932	0.186446	0.0117122	0.0199974	1.74827e-05	4.19362e-05	15	15	15	asd_vs_adhd	0.80414	1
1	84330711	ENST00000260505	TTLL7-201	ENSG00000137941	TTLL7	1.32108	0.161944	0.186475	0.0145854	0.0166838	0.000271451	0.00123661	21	26	26	asd_vs_adhd	0.804165	1
2	33764718	ENST00000482731	RASGRP3-213	ENSG00000152689	RASGRP3	1.32087	0.0519459	0.186546	0.120726	0.144049	4.53384e-29	9.83121e-28	57	71	71	asd_vs_adhd	0.804368	1
19	37672481	ENST00000532828	ZNF585B-205	ENSG00000245680	ZNF585B	1.32073	0.139187	0.18659	0.0208907	0.0449229	1.62294e-09	1.2587e-08	12	13	13	asd_vs_adhd	0.80446	1
11	67798094	ENST00000313468	NDUFS8-201	ENSG00000110717	NDUFS8	-1.32055	-0.189467	0.186653	0.00968215	0.040467	1.17109e-08	8.46188e-08	2	2	2	asd_vs_adhd	0.804543	1
8	92072137	ENSG00000253738	OTUD6B-AS1	ENSG00000253738	OTUD6B-AS1	1.32053	0.164751	0.186658	0.0124379	0.037086	3.70506e-09	1.13471e-08	10	10	10	asd_vs_adhd	0.804543	1
15	45119258	ENST00000558556	SORD2P-201	ENSG00000259479	CTD-2008A1.2	-1.32042	-0.136783	0.186696	0.0198821	0.0741168	3.75128e-15	4.28364e-14	25	46	46	asd_vs_adhd	0.804543	1
7	74953337	ENST00000414100	PMS2P2-202	ENSG00000174368	PMS2P2	-1.3204	-0.132048	0.186702	0.0176709	0.0274028	2.83042e-06	1.622e-05	22	36	36	asd_vs_adhd	0.804543	1
1	54665869	ENST00000605337	MRPL37-206	ENSG00000116221	MRPL37	-1.32007	-0.0372288	0.186812	0.21108	0.253081	2.41543e-54	1.19558e-52	39	45	45	asd_vs_adhd	0.8046	1
14	102695164	ENST00000521249	MOK-216	ENSG00000080823	MOK	-1.32005	-0.11172	0.186819	0.0343402	0.0515912	9.64016e-11	8.22543e-10	17	21	21	asd_vs_adhd	0.8046	1
19	19366450	ENST00000291481	HAPLN4-201	ENSG00000187664	HAPLN4	-1.32001	-0.0809586	0.186832	0.0553204	0.0854882	3.32583e-17	4.26813e-16	26	27	27	asd_vs_adhd	0.8046	1
1	161952982	ENSG00000162745	OLFML2B	ENSG00000162745	OLFML2B	-1.32	-0.132322	0.186835	0.0179314	0.0133675	0.000458998	0.000987943	25	28	28	asd_vs_adhd	0.8046	1
20	24449835	ENSG00000101463	SYNDIG1	ENSG00000101463	SYNDIG1	1.31997	0.070596	0.186846	0.0719673	0.0444683	1.01005e-10	3.37345e-10	82	94	94	asd_vs_adhd	0.8046	1
5	56215430	ENST00000381213	MIER3-203	ENSG00000155545	MIER3	1.31976	0.0871866	0.186916	0.0485225	0.0623702	8.70678e-13	8.56098e-12	40	43	43	asd_vs_adhd	0.8046	1
14	104515762	ENST00000481318	TDRD9-205	ENSG00000156414	TDRD9	-1.31968	-0.073047	0.18694	0.0861284	0.130508	8.69706e-27	1.72271e-25	22	27	27	asd_vs_adhd	0.8046	1
12	3000057	ENST00000538354	TULP3-203	ENSG00000078246	TULP3	-1.31966	-0.138688	0.186948	0.0214093	0.0122699	0.00181746	0.00744572	34	47	47	asd_vs_adhd	0.8046	1
2	71503691	ENSG00000075292	ZNF638	ENSG00000075292	ZNF638	1.31961	0.243293	0.186964	0.00563498	0.0208435	1.10102e-05	2.68293e-05	10	10	10	asd_vs_adhd	0.8046	1
2	30454397	ENSG00000213626	LBH	ENSG00000213626	LBH	-1.3196	-0.0593014	0.186967	0.0817157	0.087141	3.26511e-20	1.68595e-19	63	70	70	asd_vs_adhd	0.8046	1
15	33595860	ENST00000559457	AC055874.1-202	ENSG00000259446	RP11-489D6.2	-1.31943	-0.0849682	0.187025	0.0479348	0.0900149	2.60628e-18	3.53357e-17	8	8	8	asd_vs_adhd	0.8046	1
17	47676246	ENSG00000121067	SPOP	ENSG00000121067	SPOP	1.31937	0.136992	0.187046	0.0174532	0.028693	2.40382e-07	6.59349e-07	23	28	28	asd_vs_adhd	0.8046	1
17	18128901	ENST00000316843	LLGL1-201	ENSG00000131899	LLGL1	1.31935	0.113107	0.187054	0.029122	0.059884	2.62348e-12	2.50261e-11	13	14	14	asd_vs_adhd	0.8046	1
15	78575577	ENST00000559940	WDR61-210	ENSG00000140395	WDR61	1.31932	0.0567636	0.187061	0.111636	0.178831	3.05314e-37	8.89839e-36	7	7	7	asd_vs_adhd	0.8046	1
14	105119885	ENSG00000258736	AL583722.3	ENSG00000258736	AL583722.3	-1.31931	-0.308027	0.187065	0.00374497	0.0196764	1.93112e-05	4.61113e-05	7	13	13	asd_vs_adhd	0.8046	1
2	47387776	ENST00000456319	CALM2-204	ENSG00000143933	CALM2	1.31924	0.134211	0.187088	0.0171365	0.039055	1.99165e-08	1.41249e-07	12	15	15	asd_vs_adhd	0.8046	1
1	145507633	ENST00000369307	RBM8A-201	ENSG00000131795	RBM8A	1.31917	0.234598	0.187112	0.00810936	0.0139786	0.000865274	0.00369573	5	9	9	asd_vs_adhd	0.804604	1
17	7311502	ENST00000302926	NLGN2-201	ENSG00000169992	NLGN2	1.31898	0.127306	0.187175	0.0256049	0.0410868	7.80172e-09	5.72124e-08	22	23	23	asd_vs_adhd	0.804776	1
1	89648181	ENST00000481397	GBP4-203	ENSG00000162654	GBP4	-1.31868	-0.224206	0.187276	0.00737147	0.0196564	7.09262e-05	0.000347151	5	5	5	asd_vs_adhd	0.804979	1
9	125370315	ENST00000448731	OR1H1P-201	ENSG00000228914	OR1H1P	1.31867	0.124103	0.187279	0.0220084	0.0221045	2.49543e-05	0.00012898	28	35	35	asd_vs_adhd	0.804979	1
17	44249093	ENST00000574655	KANSL1-209	ENSG00000120071	KANSL1	-1.31854	-0.0328795	0.187324	0.327285	0.368723	3.07485e-87	3.46609e-85	49	52	52	asd_vs_adhd	0.804979	1
9	214854	ENSG00000107099	DOCK8	ENSG00000107099	DOCK8	1.31853	0.0551307	0.187326	0.112792	0.151461	1.5156e-35	1.30907e-34	49	54	54	asd_vs_adhd	0.804979	1
6	129204342	ENSG00000196569	LAMA2	ENSG00000196569	LAMA2	-1.31841	-0.0890467	0.187367	0.0547974	0.0951502	2.65789e-22	1.48355e-21	27	27	27	asd_vs_adhd	0.804979	1
19	38893775	ENST00000588262	FAM98C-205	ENSG00000130244	FAM98C	-1.31835	-0.464498	0.187387	0.00442149	0.0190896	8.36605e-05	0.000406226	4	4	4	asd_vs_adhd	0.804979	1
11	60739115	ENSG00000013725	CD6	ENSG00000013725	CD6	1.3183	0.0298113	0.187404	0.378194	0.476765	3.3664e-145	2.60292e-143	23	26	26	asd_vs_adhd	0.804979	1
5	178450753	ENSG00000234284	ZNF879	ENSG00000234284	ZNF879	-1.31824	-0.184147	0.187423	0.0101342	0.0214942	8.27844e-06	2.03889e-05	8	17	17	asd_vs_adhd	0.804979	1
2	61416589	ENST00000490552	USP34-218	ENSG00000115464	USP34	-1.31822	-0.0471586	0.187432	0.156132	0.190808	5.02427e-40	1.60243e-38	26	28	28	asd_vs_adhd	0.804979	1
7	23309662	ENST00000470994	GPNMB-208	ENSG00000136235	GPNMB	-1.31794	-0.149342	0.187525	0.0168471	0.0424661	4.5317e-09	3.38687e-08	4	4	4	asd_vs_adhd	0.805117	1
18	33750842	ENST00000544274	ELP2-226	ENSG00000134759	ELP2	1.31793	0.0497151	0.187528	0.145216	0.206275	5.26079e-43	1.85776e-41	14	14	14	asd_vs_adhd	0.805117	1
12	31254447	ENST00000542777	DDX11-222	ENSG00000013573	DDX11	1.31786	0.192803	0.18755	0.00947777	0.0195834	7.7757e-05	0.000379098	9	9	9	asd_vs_adhd	0.805117	1
1	245912642	ENSG00000185420	SMYD3	ENSG00000185420	SMYD3	1.31777	0.0792437	0.18758	0.0523776	0.0561704	2.32651e-13	8.98571e-13	50	52	52	asd_vs_adhd	0.805117	1
18	32831032	ENSG00000186814	ZSCAN30	ENSG00000186814	ZSCAN30	-1.31777	-0.0935665	0.18758	0.0448054	0.0408637	5.01012e-10	1.6078e-09	36	45	45	asd_vs_adhd	0.805117	1
10	4828901	ENST00000462718	AKR1E2-205	ENSG00000165568	AKR1E2	1.31742	0.0737987	0.187698	0.0560527	0.0491253	2.43971e-10	2.01963e-09	50	58	58	asd_vs_adhd	0.805435	1
2	233385173	ENSG00000237412	PRSS56	ENSG00000237412	PRSS56	1.31736	0.0667711	0.187718	0.0830611	0.141615	3.45833e-33	2.79212e-32	9	11	11	asd_vs_adhd	0.805435	1
3	47308531	ENST00000456548	KIF9-209	ENSG00000088727	KIF9	-1.31734	-0.256903	0.187724	0.00550063	0.0227193	2.04907e-05	0.000106875	4	4	4	asd_vs_adhd	0.805435	1
5	159820535	ENST00000523213	ZBED8-202	ENSG00000221886	C5orf54	-1.31723	-0.0480664	0.187762	0.150858	0.19895	2.79241e-41	9.27324e-40	18	20	20	asd_vs_adhd	0.805497	1
20	30432103	ENSG00000179772	FOXS1	ENSG00000179772	FOXS1	-1.31699	-0.272566	0.187843	0.00489523	0.0111137	0.00130225	0.00271501	4	4	4	asd_vs_adhd	0.805738	1
16	1858874	ENST00000397356	HAGH-202	ENSG00000063854	HAGH	-1.31687	-0.110357	0.187881	0.024616	0.0455956	1.13689e-09	8.91415e-09	10	20	20	asd_vs_adhd	0.805738	1
13	103418460	ENST00000376029	TEX30-205	ENSG00000151287	TEX30	-1.31682	-0.437751	0.1879	0.00176175	0.0185297	0.000125561	0.000596794	1	1	1	asd_vs_adhd	0.805738	1
19	36673188	ENSG00000196357	ZNF565	ENSG00000196357	ZNF565	1.31668	0.0854119	0.187947	0.0517222	0.0557772	3.66544e-13	1.40202e-12	31	31	31	asd_vs_adhd	0.805738	1
2	27161327	ENST00000484882	DPYSL5-206	ENSG00000157851	DPYSL5	1.31665	0.112557	0.187955	0.026659	0.034892	8.59537e-08	5.73895e-07	14	14	14	asd_vs_adhd	0.805738	1
17	49073590	ENST00000513827	SPAG9-216	ENSG00000008294	SPAG9	1.31665	0.171379	0.187957	0.0128347	0.0109281	0.00330132	0.0130621	18	18	18	asd_vs_adhd	0.805738	1
4	57371509	ENSG00000196503	ARL9	ENSG00000196503	ARL9	-1.31617	-0.0912557	0.188116	0.0445969	0.0700849	1.63498e-16	7.31767e-16	28	28	28	asd_vs_adhd	0.806034	1
15	32815227	ENST00000454486	AC135983.2-203	ENSG00000223509	RP11-632K20.7	-1.31615	-0.361206	0.188124	0.00300121	0.128988	3.31585e-26	6.43848e-25	14	18	18	asd_vs_adhd	0.806034	1
9	6716548	ENSG00000225489	AL354707.1	ENSG00000225489	AL354707.1	1.31606	0.209795	0.188153	0.00753848	0.0179939	3.95127e-05	9.22485e-05	9	9	9	asd_vs_adhd	0.806034	1
11	62138618	ENST00000526625	RCC2P6-201	ENSG00000254454	RCC2P6	-1.31605	-0.123626	0.188158	0.0199462	0.040381	1.09145e-08	7.9077e-08	11	11	11	asd_vs_adhd	0.806034	1
16	28732576	ENST00000565932	EIF3C-207	ENSG00000184110	EIF3C	-1.31601	-0.066475	0.188171	0.0790437	0.0877531	1.0641e-17	1.39841e-16	36	48	48	asd_vs_adhd	0.806034	1
8	325931	ENST00000330148	FAM87A-201	ENSG00000182366	FAM87A	-1.31592	-0.0534085	0.188201	0.113557	0.134896	3.22339e-27	6.49377e-26	39	42	42	asd_vs_adhd	0.806034	1
2	239170082	ENST00000491417	PER2-204	ENSG00000132326	PER2	1.31589	0.202946	0.188211	0.00881543	0.011496	0.00246712	0.00993273	18	21	21	asd_vs_adhd	0.806034	1
5	131528303	ENST00000166534	P4HA2-201	ENSG00000072682	P4HA2	1.31588	0.0824671	0.188215	0.0522728	0.0897297	3.49147e-18	4.70133e-17	5	5	5	asd_vs_adhd	0.806034	1
17	80842028	ENST00000571316	TBCD-204	ENSG00000141556	TBCD	1.31582	0.0549046	0.188236	0.094701	0.159048	1.77439e-32	4.37188e-31	18	31	31	asd_vs_adhd	0.806034	1
17	5289424	ENST00000574855	NUP88-209	ENSG00000108559	NUP88	-1.31543	-0.251874	0.188367	0.00530692	0.0250122	7.48444e-06	4.10048e-05	49	49	49	asd_vs_adhd	0.806494	1
2	177042445	ENST00000426615	HAGLROS-201	ENSG00000226363	AC009336.24	-1.31532	-0.0629017	0.188404	0.0852876	0.127979	6.45703e-26	1.23992e-24	18	20	20	asd_vs_adhd	0.806546	1
1	22890057	ENSG00000070886	EPHA8	ENSG00000070886	EPHA8	-1.3152	-0.0921796	0.188442	0.0402302	0.0267143	6.41383e-07	1.70875e-06	64	75	75	asd_vs_adhd	0.806546	1
22	18354696	ENST00000465886	MICAL3-209	ENSG00000243156	MICAL3	1.31518	0.128041	0.188449	0.0203516	0.0335758	1.98689e-07	1.28338e-06	23	39	39	asd_vs_adhd	0.806546	1
4	77065302	ENST00000510569	NUP54-209	ENSG00000138750	NUP54	1.31505	0.244178	0.188494	0.0058745	0.0108692	0.00328717	0.0130096	11	11	11	asd_vs_adhd	0.80664	1
12	21590549	ENSG00000121350	PYROXD1	ENSG00000121350	PYROXD1	-1.3148	-0.0394576	0.188576	0.255673	0.308774	6.33951e-80	1.48624e-78	58	61	61	asd_vs_adhd	0.806747	1
7	22852592	ENST00000372879	TOMM7-202	ENSG00000196683	TOMM7	1.3148	0.148627	0.188577	0.0220032	0.0280022	2.19895e-06	1.27556e-05	27	30	30	asd_vs_adhd	0.806747	1
16	31128985	ENST00000448516	KAT8-202	ENSG00000103510	KAT8	1.31476	0.161043	0.188589	0.0136995	0.0394908	1.71804e-08	1.22491e-07	3	3	3	asd_vs_adhd	0.806747	1
22	22039962	ENST00000446951	PPIL2-205	ENSG00000100023	PPIL2	1.31454	0.176203	0.188665	0.0146784	0.0273752	2.52052e-06	1.45287e-05	13	14	14	asd_vs_adhd	0.806891	1
3	101395274	ENSG00000256628	ZBTB11-AS1	ENSG00000256628	ZBTB11-AS1	1.31453	0.122465	0.188669	0.0176262	0.0212332	9.21555e-06	2.26046e-05	13	13	13	asd_vs_adhd	0.806891	1
1	26012993	ENST00000473891	MAN1C1-204	ENSG00000117643	MAN1C1	1.31427	0.189046	0.188756	0.00911835	0.0168195	0.000252176	0.00115313	13	15	15	asd_vs_adhd	0.806953	1
6	26421619	ENSG00000124549	BTN2A3P	ENSG00000124549	BTN2A3P	1.31423	0.126567	0.18877	0.0181896	0.0187511	3.18734e-05	7.48771e-05	16	17	17	asd_vs_adhd	0.806953	1
11	43702331	ENST00000395700	HSD17B12-202	ENSG00000149084	HSD17B12	1.31413	0.0435652	0.188801	0.175819	0.216098	4.72372e-46	1.85682e-44	32	32	32	asd_vs_adhd	0.806953	1
1	39987952	ENST00000431553	AL365277.1-205	ENSG00000182109	RP11-69E11.4	-1.3141	-0.16523	0.188814	0.0105172	0.0185731	0.000120597	0.000574431	15	15	15	asd_vs_adhd	0.806953	1
12	1100404	ENST00000397203	ERC1-204	ENSG00000082805	ERC1	-1.31407	-0.0630435	0.188823	0.0908687	0.139828	1.74058e-28	3.67708e-27	12	14	14	asd_vs_adhd	0.806953	1
14	75372347	ENST00000556848	RPS6KL1-214	ENSG00000198208	RPS6KL1	1.31403	0.138065	0.188835	0.0178594	0.041634	6.90642e-09	5.08785e-08	12	14	14	asd_vs_adhd	0.806953	1
2	1792908	ENST00000407844	MYT1L-203	ENSG00000186487	MYT1L	-1.314	-0.25489	0.188848	0.0054527	0.0180222	0.000158574	0.000744086	7	7	7	asd_vs_adhd	0.806953	1
14	51389955	ENST00000530336	PYGL-203	ENSG00000100504	PYGL	1.31384	0.103466	0.188901	0.0318807	0.0233387	1.61273e-05	8.52357e-05	26	27	27	asd_vs_adhd	0.806953	1
3	179114749	ENSG00000242539	AC007620.2	ENSG00000242539	AC007620.2	-1.31363	-0.127542	0.188971	0.0223186	0.0466669	3.21725e-11	1.10765e-10	13	14	14	asd_vs_adhd	0.806953	1
2	179059227	ENST00000357080	OSBPL6-203	ENSG00000079156	OSBPL6	-1.31363	-0.179141	0.188972	0.010738	0.0135303	0.00107835	0.00455073	29	30	30	asd_vs_adhd	0.806953	1
12	11060525	ENST00000390677	TAS2R13-201	ENSG00000212128	TAS2R13	-1.31344	-0.167863	0.189036	0.0121248	0.0178394	0.000170751	0.000798056	5	5	5	asd_vs_adhd	0.806953	1
21	34860515	ENST00000314399	DNAJC28-201	ENSG00000177692	DNAJC28	1.31326	0.114985	0.189094	0.024568	0.0154163	0.000463883	0.00205133	27	33	33	asd_vs_adhd	0.806953	1
5	140044261	ENST00000358337	WDR55-201	ENSG00000120314	WDR55	1.31325	0.046361	0.1891	0.158021	0.19011	3.55022e-39	1.10758e-37	18	19	19	asd_vs_adhd	0.806953	1
11	289559	ENST00000409479	PGGHG-202	ENSG00000142102	ATHL1	1.31317	0.213348	0.189124	0.00702915	0.0681841	6.20249e-14	6.57658e-13	17	46	46	asd_vs_adhd	0.806953	1
12	25348211	ENST00000555151	ETFRF1-204	ENSG00000205707	LYRM5	1.31317	0.0821809	0.189125	0.0498121	0.098295	9.16202e-20	1.33404e-18	19	19	19	asd_vs_adhd	0.806953	1
18	48494361	ENSG00000141642	ELAC1	ENSG00000141642	ELAC1	-1.31308	-0.161343	0.189157	0.0138849	0.0146805	0.000235375	0.000517421	21	23	23	asd_vs_adhd	0.806953	1
2	99061317	ENST00000409016	INPP4A-202	ENSG00000040933	INPP4A	1.31307	0.223356	0.18916	0.00715844	0.0212856	3.86809e-05	0.000195492	8	8	8	asd_vs_adhd	0.806953	1
4	47487305	ENST00000273859	ATP10D-201	ENSG00000145246	ATP10D	1.31302	0.0680821	0.189175	0.0791161	0.0725517	9.78581e-15	1.0902e-13	58	63	63	asd_vs_adhd	0.806953	1
19	55715360	ENST00000586852	PTPRH-204	ENSG00000080031	PTPRH	-1.31298	-0.361852	0.189191	0.00293276	0.0151185	0.000538976	0.00236066	15	22	22	asd_vs_adhd	0.806953	1
5	137087075	ENST00000314940	HNRNPA0-201	ENSG00000177733	HNRNPA0	1.31298	0.120697	0.189191	0.022171	0.0145675	0.0006581	0.0028528	42	43	43	asd_vs_adhd	0.806953	1
11	74336549	ENST00000524752	POLD3-202	ENSG00000077514	POLD3	-1.31296	-0.121462	0.189197	0.0227982	0.0280464	2.17113e-06	1.26017e-05	33	39	39	asd_vs_adhd	0.806953	1
1	201083081	ENST00000449188	ASCL5-201	ENSG00000232237	ASCL5	-1.31288	-0.155466	0.189222	0.0154963	0.0277018	2.45011e-06	1.41468e-05	19	22	22	asd_vs_adhd	0.806953	1
5	150534446	ENST00000519610	ANXA6-207	ENSG00000197043	ANXA6	1.31281	0.0650243	0.189246	0.0784636	0.119841	3.38483e-24	6.01121e-23	20	20	20	asd_vs_adhd	0.806953	1
7	23140847	ENSG00000230658	KLHL7-AS1	ENSG00000230658	KLHL7-AS1	1.31271	0.0278392	0.189281	0.486741	0.56187	2.53551e-190	4.13288e-188	39	39	39	asd_vs_adhd	0.806953	1
7	49813257	ENSG00000188730	VWC2	ENSG00000188730	VWC2	1.31268	0.103851	0.18929	0.0340397	0.0288213	2.3287e-07	6.39179e-07	99	102	102	asd_vs_adhd	0.806953	1
15	101087972	ENSG00000270127	AC027020.2	ENSG00000270127	AC027020.2	1.31253	0.0281206	0.189342	0.459887	0.55714	1.30975e-186	1.97478e-184	30	37	37	asd_vs_adhd	0.806953	1
1	46769303	ENSG00000173660	UQCRH	ENSG00000173660	UQCRH	-1.31247	-0.0481831	0.18936	0.188251	0.24038	2.55068e-59	3.96473e-58	22	23	23	asd_vs_adhd	0.806953	1
7	156931607	ENST00000348165	UBE3C-201	ENSG00000009335	UBE3C	-1.31241	-0.127379	0.189382	0.0244724	0.040659	8.95072e-09	6.52818e-08	25	29	29	asd_vs_adhd	0.806953	1
22	42528550	ENST00000417586	AC254562.1-201	ENSG00000227370	RP4-669P10.19	1.31235	0.130458	0.189401	0.0183057	0.0415097	6.9508e-09	5.11927e-08	6	6	6	asd_vs_adhd	0.806953	1
15	89859570	ENST00000530292	POLG-208	ENSG00000140521	POLG	-1.3123	-0.114225	0.189417	0.0264551	0.0565963	8.74909e-12	8.04377e-11	7	7	7	asd_vs_adhd	0.806953	1
11	47291244	ENST00000444117	MADD-213	ENSG00000110514	MADD	-1.31226	-0.140807	0.189432	0.0154177	0.0207737	4.7028e-05	0.000235262	21	22	22	asd_vs_adhd	0.806953	1
7	99933866	ENST00000444874	STAG3L5P-PVRIG2P-PILRB-202	ENSG00000272752	STAG3L5P-PVRIG2P-PILRB	1.31214	0.0639416	0.189474	0.0883516	0.104749	3.30632e-21	5.16746e-20	20	21	21	asd_vs_adhd	0.806953	1
8	125551344	ENST00000276689	NDUFB9-201	ENSG00000147684	NDUFB9	1.31208	0.176238	0.189495	0.0110165	0.0218734	2.8301e-05	0.000145362	8	8	8	asd_vs_adhd	0.806953	1
11	77811982	ENSG00000159063	ALG8	ENSG00000159063	ALG8	-1.312	-0.0434544	0.189519	0.18027	0.240543	3.99718e-59	6.17732e-58	15	15	15	asd_vs_adhd	0.806953	1
14	24759804	ENST00000288111	DHRS1-201	ENSG00000157379	DHRS1	-1.31199	-0.0441593	0.189523	0.204157	0.283079	1.00566e-62	6.27925e-61	26	29	29	asd_vs_adhd	0.806953	1
20	62704537	ENST00000332298	RGS19-201	ENSG00000171700	RGS19	1.31192	0.215819	0.189545	0.00846633	0.0119966	0.00204712	0.00832921	14	30	30	asd_vs_adhd	0.806953	1
17	6482974	ENST00000542826	KIAA0753-202	ENSG00000198920	KIAA0753	1.31189	0.246359	0.189558	0.00552115	0.0229422	1.56919e-05	8.30585e-05	4	4	4	asd_vs_adhd	0.806953	1
1	113933594	ENST00000369615	MAGI3-203	ENSG00000081026	MAGI3	-1.31185	-0.133601	0.18957	0.0195772	0.0261948	4.77892e-06	2.67545e-05	20	20	20	asd_vs_adhd	0.806953	1
22	42911207	ENST00000483303	RRP7A-203	ENSG00000189306	RRP7A	-1.31164	-0.0682764	0.189641	0.0799771	0.151728	2.14027e-31	5.04872e-30	8	8	8	asd_vs_adhd	0.807062	1
20	23612463	ENSG00000270001	AL121894.2	ENSG00000270001	AL121894.2	-1.31164	-0.16979	0.189642	0.0122918	0.0289903	2.05053e-07	5.65144e-07	5	5	5	asd_vs_adhd	0.807062	1
22	29469066	ENSG00000183762	KREMEN1	ENSG00000183762	KREMEN1	-1.31148	-0.074335	0.189696	0.0545927	0.0694399	3.09278e-16	1.36574e-15	42	42	42	asd_vs_adhd	0.807111	1
1	166825747	ENSG00000152382	TADA1	ENSG00000152382	TADA1	1.31141	0.056681	0.189718	0.0976954	0.161271	4.02809e-38	3.75477e-37	45	47	47	asd_vs_adhd	0.807111	1
11	124971099	ENST00000533273	TMEM218-217	ENSG00000150433	TMEM218	1.3114	0.289529	0.189723	0.00397408	0.0160863	0.00031697	0.00143117	3	3	3	asd_vs_adhd	0.807111	1
5	80597442	ENST00000506458	ZCCHC9-207	ENSG00000131732	ZCCHC9	1.31108	0.24703	0.189831	0.00711445	0.0128731	0.0014046	0.00583829	8	8	8	asd_vs_adhd	0.807469	1
7	1196659	ENST00000484977	ZFAND2A-206	ENSG00000178381	ZFAND2A	-1.31101	-0.041288	0.189856	0.207177	0.262913	1.02707e-56	5.4393e-55	28	30	30	asd_vs_adhd	0.807469	1
8	95879259	ENST00000521155	INTS8-210	ENSG00000164941	INTS8	-1.31094	-0.453808	0.189877	0.00187126	0.0104981	0.00402793	0.0157347	5	5	5	asd_vs_adhd	0.807469	1
13	101256181	ENSG00000125247	TMTC4	ENSG00000125247	TMTC4	-1.31084	-0.11331	0.189913	0.0250751	0.0293529	1.62678e-07	4.50775e-07	28	31	31	asd_vs_adhd	0.807523	1
1	156712318	ENST00000465180	HDGF-204	ENSG00000143321	HDGF	-1.31072	-0.0837727	0.189951	0.0505374	0.0574692	6.53395e-12	6.05876e-11	39	46	46	asd_vs_adhd	0.807558	1
3	48711277	ENST00000294129	NCKIPSD-201	ENSG00000213672	NCKIPSD	1.31067	0.0647356	0.189968	0.0825522	0.112523	1.62819e-22	2.69593e-21	21	21	21	asd_vs_adhd	0.807558	1
5	162883970	ENST00000519395	NUDCD2-203	ENSG00000170584	NUDCD2	1.31056	0.0342539	0.190007	0.267712	0.32445	3.37415e-74	2.82831e-72	21	23	23	asd_vs_adhd	0.807578	1
15	35838396	ENST00000501169	DPH6-AS1-201	ENSG00000248079	DPH6-AS1	1.31048	0.0709366	0.190034	0.0645449	0.0755457	1.68323e-15	1.96412e-14	65	76	76	asd_vs_adhd	0.807578	1
22	41972898	ENSG00000100417	PMM1	ENSG00000100417	PMM1	-1.31045	-0.185483	0.190043	0.0119482	0.0122953	0.000750629	0.00159095	16	17	17	asd_vs_adhd	0.807578	1
4	15471545	ENST00000514450	CC2D2A-215	ENSG00000048342	CC2D2A	-1.31018	-0.0667375	0.190135	0.0747937	0.116418	2.05378e-23	3.52648e-22	13	13	13	asd_vs_adhd	0.807655	1
2	58655473	ENST00000452840	LINC01122-207	ENSG00000233723	LINC01122	-1.3101	-0.0733326	0.190163	0.0542293	0.0297766	1.06329e-06	6.37536e-06	48	51	51	asd_vs_adhd	0.807655	1
1	222731650	ENST00000352967	TAF1A-202	ENSG00000143498	TAF1A	-1.31	-0.220652	0.190195	0.00760341	0.0149889	0.000547978	0.00239843	15	17	17	asd_vs_adhd	0.807655	1
21	45507920	ENST00000459741	TRAPPC10-204	ENSG00000160218	TRAPPC10	1.30987	0.275604	0.190239	0.00511675	0.0167637	0.000248651	0.00113805	5	5	5	asd_vs_adhd	0.807655	1
2	233385173	ENST00000449534	PRSS56-201	ENSG00000237412	PRSS56	1.30968	0.0512979	0.190306	0.145797	0.20105	2.973e-42	1.01782e-40	26	31	31	asd_vs_adhd	0.807655	1
1	77747743	ENST00000317704	AK5-201	ENSG00000154027	AK5	-1.30966	-0.239717	0.190312	0.00592006	0.0110462	0.00290152	0.011578	8	13	13	asd_vs_adhd	0.807655	1
18	21693317	ENST00000540918	TTC39C-203	ENSG00000168234	TTC39C	1.30957	0.142276	0.190341	0.0181693	0.0152817	0.00049185	0.00216668	37	38	38	asd_vs_adhd	0.807655	1
22	21377638	ENST00000487342	P2RX6-208	ENSG00000099957	P2RX6	1.30956	0.198714	0.190345	0.00971493	0.0112833	0.00280354	0.0112092	26	32	32	asd_vs_adhd	0.807655	1
19	37597636	ENST00000587817	ZNF585A-204	ENSG00000196967	ZNF585A	1.30955	0.116402	0.190348	0.0247616	0.0334142	2.08698e-07	1.3441e-06	20	20	20	asd_vs_adhd	0.807655	1
6	149979289	ENSG00000131023	LATS1	ENSG00000131023	LATS1	-1.30948	-0.0901645	0.190372	0.0422268	0.0717718	8.0703e-17	3.65542e-16	8	8	8	asd_vs_adhd	0.807655	1
9	8858130	ENST00000447950	PTPRD-AS1-202	ENSG00000225706	RP11-75C9.1	-1.30943	-0.0363582	0.19039	0.261823	0.301169	1.54427e-67	1.09197e-65	69	75	75	asd_vs_adhd	0.807655	1
17	8280839	ENST00000584164	RPL26-209	ENSG00000161970	RPL26	1.3094	0.149177	0.1904	0.0151605	0.049323	1.89723e-10	1.58179e-09	1	1	1	asd_vs_adhd	0.807655	1
5	74842835	ENST00000508867	POLK-211	ENSG00000122008	POLK	1.30927	0.0635436	0.190441	0.083303	0.0966152	1.10594e-19	1.60635e-18	28	31	31	asd_vs_adhd	0.807655	1
17	4843782	ENST00000576229	RNF167-214	ENSG00000108523	RNF167	-1.30925	-0.247606	0.19045	0.00581289	0.0151517	0.000532174	0.00233295	8	10	10	asd_vs_adhd	0.807655	1
6	109169900	ENST00000237512	ARMC2-201	ENSG00000118690	ARMC2	-1.30921	-0.0515828	0.190464	0.135767	0.213478	9.36946e-45	3.52952e-43	9	9	9	asd_vs_adhd	0.807655	1
7	1200227	ENST00000413706	AC091729.3-203	ENSG00000229043	AC091729.9	-1.3092	-0.0372231	0.190466	0.252096	0.315981	2.85709e-71	2.21859e-69	26	32	32	asd_vs_adhd	0.807655	1
8	95841220	ENST00000520526	INTS8-207	ENSG00000164941	INTS8	-1.30918	-0.380147	0.190475	0.00231035	0.0115841	0.00239949	0.00967583	4	4	4	asd_vs_adhd	0.807655	1
17	7620672	ENST00000572933	DNAH2-203	ENSG00000183914	DNAH2	1.30912	0.147488	0.190495	0.0160474	0.0352291	1.07183e-07	7.09649e-07	6	6	6	asd_vs_adhd	0.807655	1
