## Supplementary material for "Identification of shared and differentiating genetic risk for autism spectrum disorder, attention deficit hyperactivity disorder and case subgroups": Table S2 (part 8 of 12)

### Sheet: ADHD vs ASD (continued)
CHR	BP	feature	feature.name	gene	gene_name	zscore	effect_size	pvalue	var_g	pred_perf_r2	pred_perf_pval	pred_perf_qval	n_snps_used	n_snps_in_cov	n_snps_in_model	gwas	FDR	Adjusted.p
1	45482071	ENST00000359600	ZSWIM5-201	ENSG00000162415	ZSWIM5	1.30891	0.0985122	0.190563	0.0338291	0.0557892	1.34276e-11	1.21733e-10	15	15	15	asd_vs_adhd	0.807655	1
10	51879410	ENST00000454806	WASHC2A-206	ENSG00000099290	FAM21A	1.30884	0.0622393	0.190589	0.115581	0.161977	4.99734e-33	1.2593e-31	27	30	30	asd_vs_adhd	0.807655	1
16	23072727	ENST00000219689	USP31-201	ENSG00000103404	USP31	-1.30883	-0.111535	0.190592	0.0304276	0.0478071	4.71652e-10	3.81704e-09	14	20	20	asd_vs_adhd	0.807655	1
14	24676462	ENST00000553766	TSSK4-204	ENSG00000139908	TSSK4	-1.3087	-0.170319	0.190637	0.0108632	0.0223532	2.0642e-05	0.00010764	7	7	7	asd_vs_adhd	0.807655	1
12	45609770	ENSG00000177119	ANO6	ENSG00000177119	ANO6	1.3086	0.161439	0.190668	0.00965431	0.0203731	1.21536e-05	2.94963e-05	4	7	7	asd_vs_adhd	0.807655	1
14	39644417	ENST00000216832	PNN-201	ENSG00000100941	PNN	1.30848	0.128821	0.19071	0.0231276	0.046459	7.57352e-10	6.02354e-09	6	6	6	asd_vs_adhd	0.807655	1
1	220267444	ENSG00000067704	IARS2	ENSG00000067704	IARS2	1.30846	0.118649	0.190717	0.0244461	0.0250036	1.42014e-06	3.68262e-06	28	31	31	asd_vs_adhd	0.807655	1
5	53813593	ENST00000381410	SNX18-203	ENSG00000178996	SNX18	-1.30842	-0.0727258	0.19073	0.0708265	0.0961603	1.61692e-19	2.32945e-18	17	17	17	asd_vs_adhd	0.807655	1
1	115247090	ENST00000369535	NRAS-201	ENSG00000213281	NRAS	-1.30841	-0.284298	0.190734	0.0045502	0.0115017	0.00258196	0.0103673	5	5	5	asd_vs_adhd	0.807655	1
21	47420845	ENST00000463060	COL6A1-202	ENSG00000142156	COL6A1	1.30828	0.165463	0.190778	0.0127012	0.0359026	7.58678e-08	5.09278e-07	5	6	6	asd_vs_adhd	0.807655	1
3	130732826	ENST00000507978	ASTE1-206	ENSG00000034533	ASTE1	-1.30827	-0.160548	0.190783	0.013131	0.0205062	5.43035e-05	0.000269407	11	11	11	asd_vs_adhd	0.807655	1
7	756256	ENST00000478198	PRKAR1B-209	ENSG00000188191	PRKAR1B	-1.30815	-0.0952638	0.190823	0.0395547	0.0905484	2.47529e-18	3.36112e-17	10	12	12	asd_vs_adhd	0.807655	1
3	53901093	ENSG00000113812	ACTR8	ENSG00000113812	ACTR8	1.30813	0.0239016	0.190831	0.574504	0.633881	7.25736e-237	2.39831e-234	35	36	36	asd_vs_adhd	0.807655	1
7	1199662	ENST00000478137	ZFAND2A-205	ENSG00000178381	ZFAND2A	-1.30794	-0.177876	0.190893	0.0111687	0.0349271	1.14125e-07	7.54089e-07	4	4	4	asd_vs_adhd	0.807655	1
1	225268081	ENST00000328556	DNAH14-202	ENSG00000185842	DNAH14	1.30787	0.242209	0.190919	0.00635203	0.0156612	0.000422527	0.00188047	11	11	11	asd_vs_adhd	0.807655	1
1	173833039	ENST00000448718	GAS5-218	ENSG00000234741	GAS5	-1.30784	-0.0346639	0.190927	0.317081	0.40774	1.30426e-99	1.92278e-97	11	11	11	asd_vs_adhd	0.807655	1
20	42740335	ENSG00000149596	JPH2	ENSG00000149596	JPH2	1.30777	0.142157	0.190953	0.0174702	0.0254669	1.14822e-06	3.00007e-06	20	21	21	asd_vs_adhd	0.807655	1
7	56127237	ENST00000492618	CCT6A-207	ENSG00000146731	CCT6A	-1.30763	-0.1023	0.191	0.0338627	0.0762158	1.38142e-15	1.62091e-14	1	1	1	asd_vs_adhd	0.807655	1
5	74364100	ENSG00000145700	ANKRD31	ENSG00000145700	ANKRD31	-1.3076	-0.081356	0.191009	0.0543555	0.0925818	1.40756e-21	7.62713e-21	74	75	75	asd_vs_adhd	0.807655	1
7	138516126	ENST00000440172	KIAA1549-202	ENSG00000122778	KIAA1549	-1.30756	-0.219501	0.191024	0.00850085	0.0101716	0.00455489	0.0176663	10	11	11	asd_vs_adhd	0.807655	1
7	28997283	ENSG00000228421	AC005013.1	ENSG00000228421	AC005013.1	-1.30755	-0.0983142	0.191025	0.0372814	0.0755208	1.26588e-17	5.93547e-17	9	9	9	asd_vs_adhd	0.807655	1
9	36214438	ENSG00000159921	GNE	ENSG00000159921	GNE	-1.30754	-0.063706	0.191031	0.093939	0.101219	2.51259e-23	1.46057e-22	61	64	64	asd_vs_adhd	0.807655	1
13	39261266	ENST00000280481	FREM2-201	ENSG00000150893	FREM2	1.30749	0.0286585	0.191045	0.482303	0.556606	3.02708e-161	1.67626e-158	76	85	85	asd_vs_adhd	0.807655	1
14	21488451	ENST00000557728	NDRG2-277	ENSG00000165795	NDRG2	-1.30749	-0.244106	0.191047	0.00577107	0.0128864	0.00133752	0.0055749	5	5	5	asd_vs_adhd	0.807655	1
19	44005682	ENST00000596902	PHLDB3-205	ENSG00000176531	PHLDB3	1.30738	0.0933155	0.191084	0.0533449	0.0390057	1.81592e-08	1.29159e-07	47	52	52	asd_vs_adhd	0.807655	1
15	31862221	ENST00000560598	OTUD7A-204	ENSG00000169918	OTUD7A	1.30737	0.0786348	0.191088	0.0560602	0.0459587	8.52396e-10	6.74916e-09	43	50	50	asd_vs_adhd	0.807655	1
7	157331750	ENST00000389413	PTPRN2-201	ENSG00000155093	PTPRN2	-1.30719	-0.0697283	0.191147	0.0737436	0.131757	5.15053e-27	1.03012e-25	16	16	16	asd_vs_adhd	0.807793	1
16	75476952	ENSG00000166822	TMEM170A	ENSG00000166822	TMEM170A	-1.30713	-0.109295	0.191167	0.0317184	0.0251031	1.34926e-06	3.50335e-06	83	92	92	asd_vs_adhd	0.807793	1
5	76706249	ENST00000505283	PDE8B-208	ENSG00000113231	PDE8B	-1.307	-0.114237	0.191212	0.0287181	0.0372821	3.81926e-08	2.63811e-07	37	40	40	asd_vs_adhd	0.807885	1
6	74171469	ENST00000370305	MTO1-202	ENSG00000135297	MTO1	1.30689	0.144634	0.191252	0.0148276	0.0371616	4.18367e-08	2.87927e-07	14	16	16	asd_vs_adhd	0.807953	1
1	160259063	ENST00000241704	COPA-201	ENSG00000122218	COPA	1.30681	0.091759	0.191278	0.0472306	0.0643226	3.646e-13	3.67507e-12	34	47	47	asd_vs_adhd	0.807963	1
19	52934667	ENST00000332323	ZNF534-202	ENSG00000198633	ZNF534	1.30674	0.0829077	0.191302	0.0570237	0.127792	8.72096e-26	1.66779e-24	3	4	4	asd_vs_adhd	0.807963	1
17	79993755	ENST00000580320	DCXR-213	ENSG00000169738	DCXR	1.30667	0.0379182	0.191324	0.185884	0.230137	1.45061e-49	6.32508e-48	19	25	25	asd_vs_adhd	0.807963	1
21	38458090	ENST00000479930	TTC3-216	ENSG00000182670	TTC3	1.3063	0.0418177	0.191451	0.196706	0.26378	2.0692e-57	1.11517e-55	25	26	26	asd_vs_adhd	0.808401	1
14	28733596	ENST00000550043	BNIP3P1-202	ENSG00000197358	BNIP3P1	-1.30601	-0.153632	0.19155	0.0182225	0.0104666	0.00403572	0.0157637	35	37	37	asd_vs_adhd	0.808663	1
11	18343842	ENST00000453096	GTF2H1-203	ENSG00000110768	GTF2H1	-1.30593	-0.0599327	0.191578	0.0977411	0.148355	5.52692e-30	1.23816e-28	11	11	11	asd_vs_adhd	0.808663	1
2	118591513	ENSG00000236255	AC009404.1	ENSG00000236255	AC009404.1	1.30591	0.0532724	0.191583	0.153592	0.177207	2.39599e-42	2.52076e-41	72	76	76	asd_vs_adhd	0.808663	1
17	45734291	ENST00000582097	KPNB1-211	ENSG00000108424	KPNB1	-1.30584	-0.374363	0.191607	0.00280939	0.0107551	0.00353824	0.0139367	3	3	3	asd_vs_adhd	0.808665	1
21	46825052	ENSG00000182871	COL18A1	ENSG00000182871	COL18A1	1.30565	0.0612193	0.191673	0.110035	0.164764	2.26127e-39	2.18992e-38	23	28	28	asd_vs_adhd	0.808845	1
1	55315306	ENST00000371269	DHCR24-201	ENSG00000116133	DHCR24	-1.30554	-0.145997	0.191711	0.0182204	0.0357839	7.09606e-08	4.77607e-07	17	26	26	asd_vs_adhd	0.808905	1
2	183982241	ENSG00000163002	NUP35	ENSG00000163002	NUP35	-1.30532	-0.0689469	0.191783	0.0759193	0.0956527	5.10984e-22	2.81953e-21	35	37	37	asd_vs_adhd	0.809064	1
19	58046625	ENSG00000251369	ZNF550	ENSG00000251369	ZNF550	-1.30523	-0.0625311	0.191813	0.0854898	0.107494	1.0043e-24	6.13206e-24	58	64	64	asd_vs_adhd	0.809064	1
1	154524858	ENST00000497453	UBE2Q1-207	ENSG00000160714	UBE2Q1	-1.30506	-0.0733141	0.191872	0.0273641	0.0173757	0.000200497	0.000928976	35	42	42	asd_vs_adhd	0.809064	1
9	116154412	ENST00000452726	ALAD-204	ENSG00000148218	ALAD	1.30503	0.169307	0.191882	0.0125819	0.0109412	0.00309109	0.0122813	13	17	17	asd_vs_adhd	0.809064	1
6	58272352	ENST00000418765	LINC00680-203	ENSG00000215190	LINC00680	-1.30501	-0.0628474	0.191891	0.082043	0.122583	9.62826e-25	1.75241e-23	4	4	4	asd_vs_adhd	0.809064	1
14	77794783	ENST00000555208	GSTZ1-214	ENSG00000100577	GSTZ1	1.305	0.100706	0.191894	0.0342399	0.0285945	1.47297e-06	8.71498e-06	60	63	63	asd_vs_adhd	0.809064	1
16	58147496	ENSG00000070761	CFAP20	ENSG00000070761	CFAP20	-1.30491	-0.090063	0.191923	0.0361713	0.0696014	1.94128e-16	8.65005e-16	6	6	6	asd_vs_adhd	0.809064	1
2	25016014	ENST00000473706	CENPO-206	ENSG00000138092	CENPO	-1.30483	-0.174861	0.19195	0.0108571	0.0135158	0.00100724	0.00426815	15	17	17	asd_vs_adhd	0.809064	1
6	128290122	ENST00000532331	PTPRK-221	ENSG00000152894	PTPRK	1.30481	0.159964	0.191959	0.0112899	0.0240033	1.13664e-05	6.11089e-05	9	9	9	asd_vs_adhd	0.809064	1
14	42076773	ENSG00000165379	LRFN5	ENSG00000165379	LRFN5	1.30466	0.0657461	0.192008	0.0618328	0.103123	5.78005e-24	3.43697e-23	36	36	36	asd_vs_adhd	0.809118	1
1	47050219	ENST00000525888	MKNK1-218	ENSG00000079277	MKNK1	1.30463	0.108489	0.192018	0.0279697	0.0340727	1.12703e-07	7.44863e-07	34	35	35	asd_vs_adhd	0.809118	1
11	818902	ENSG00000177666	PNPLA2	ENSG00000177666	PNPLA2	-1.30432	-0.0400803	0.192125	0.260435	0.356323	4.24785e-97	1.44331e-95	9	20	20	asd_vs_adhd	0.809433	1
1	33546777	ENST00000473089	AZIN2-207	ENSG00000142920	ADC	1.30424	0.188667	0.192153	0.00947436	0.0415928	6.55341e-09	4.83463e-08	5	8	8	asd_vs_adhd	0.809433	1
10	7745232	ENST00000358415	ITIH2-201	ENSG00000151655	ITIH2	1.30421	0.106158	0.192163	0.0391115	0.0420199	3.34328e-09	2.52466e-08	37	45	45	asd_vs_adhd	0.809433	1
10	134000404	ENSG00000151640	DPYSL4	ENSG00000151640	DPYSL4	-1.30381	-0.186949	0.192298	0.0112432	0.0930045	1.22905e-21	6.67332e-21	12	21	21	asd_vs_adhd	0.809785	1
7	99971667	ENST00000474013	PILRA-206	ENSG00000085514	PILRA	1.30381	0.0724641	0.192299	0.0748757	0.105549	3.73658e-21	5.82245e-20	16	17	17	asd_vs_adhd	0.809785	1
13	73356197	ENST00000326291	PIBF1-201	ENSG00000083535	PIBF1	1.30374	0.0351964	0.192323	0.253516	0.298278	2.37771e-66	1.62929e-64	61	67	67	asd_vs_adhd	0.809785	1
13	111973015	ENST00000283547	TEX29-201	ENSG00000153495	TEX29	-1.30366	-0.0407558	0.19235	0.232245	0.330286	5.86654e-75	5.03664e-73	55	60	60	asd_vs_adhd	0.809785	1
6	117002350	ENST00000368564	KPNA5-202	ENSG00000196911	KPNA5	1.30356	0.226874	0.192383	0.00648716	0.0135838	0.001029	0.0043541	10	10	10	asd_vs_adhd	0.809785	1
5	74907284	ENSG00000189045	ANKDD1B	ENSG00000189045	ANKDD1B	1.30344	0.130534	0.192425	0.0197915	0.032962	2.80581e-08	8.15509e-08	26	28	28	asd_vs_adhd	0.809785	1
22	38436311	ENST00000608713	POLR2F-214	ENSG00000100142	POLR2F	-1.3034	-0.151741	0.19244	0.0139043	0.025939	5.38522e-06	2.99859e-05	11	12	12	asd_vs_adhd	0.809785	1
11	125825691	ENST00000392693	CDON-202	ENSG00000064309	CDON	-1.30328	-0.0458836	0.192479	0.157232	0.210261	5.1039e-44	1.86593e-42	25	25	25	asd_vs_adhd	0.809785	1
10	75135203	ENST00000372919	ANXA7-201	ENSG00000138279	ANXA7	-1.30325	-0.141038	0.192491	0.0182334	0.0193379	8.39891e-05	0.000407732	21	22	22	asd_vs_adhd	0.809785	1
16	71955327	ENST00000538709	IST1-214	ENSG00000182149	IST1	-1.30317	-0.121312	0.192518	0.0233163	0.0443189	1.70648e-09	1.32083e-08	4	4	4	asd_vs_adhd	0.809785	1
1	75171170	ENSG00000116791	CRYZ	ENSG00000116791	CRYZ	-1.3031	-0.0239639	0.192541	0.559474	0.635128	6.48942e-242	2.33658e-239	41	46	46	asd_vs_adhd	0.809785	1
10	32094365	ENSG00000165322	ARHGAP12	ENSG00000165322	ARHGAP12	-1.30307	-0.0692881	0.192551	0.0752416	0.102776	5.67663e-24	3.3763e-23	21	25	25	asd_vs_adhd	0.809785	1
7	30464143	ENST00000222823	NOD1-201	ENSG00000106100	NOD1	1.30307	0.156613	0.192551	0.0146672	0.0340325	1.43492e-07	9.39795e-07	4	4	4	asd_vs_adhd	0.809785	1
2	175260458	ENSG00000144306	SCRN3	ENSG00000144306	SCRN3	1.30295	0.0442803	0.192593	0.166048	0.23967	3.0444e-59	4.71393e-58	19	20	20	asd_vs_adhd	0.809852	1
15	43069116	ENST00000567840	TTBK2-207	ENSG00000128881	TTBK2	1.30264	0.185538	0.192697	0.0117035	0.02243	2.31136e-05	0.000119886	8	9	9	asd_vs_adhd	0.809852	1
7	64126576	ENST00000344930	ZNF107-201	ENSG00000196247	ZNF107	1.30258	0.0887618	0.192717	0.0424985	0.069886	3.28402e-14	3.53717e-13	9	10	10	asd_vs_adhd	0.809852	1
12	52908359	ENST00000252242	KRT5-201	ENSG00000186081	KRT5	1.30257	0.11659	0.192721	0.0259047	0.0377688	3.27972e-08	2.27911e-07	24	25	25	asd_vs_adhd	0.809852	1
11	450347	ENST00000525727	PTDSS2-203	ENSG00000174915	PTDSS2	1.30241	0.162869	0.192775	0.0176577	0.0378656	3.32561e-08	2.30919e-07	8	9	9	asd_vs_adhd	0.809852	1
1	225674537	ENSG00000154380	ENAH	ENSG00000154380	ENAH	1.30231	0.100876	0.19281	0.0332308	0.0616696	1.81769e-14	7.39585e-14	13	13	13	asd_vs_adhd	0.809852	1
11	14926543	ENSG00000175868	CALCB	ENSG00000175868	CALCB	-1.30226	-0.180449	0.192827	0.0102863	0.01908	2.51346e-05	5.95509e-05	18	21	21	asd_vs_adhd	0.809852	1
10	82194765	ENST00000606162	FAM213A-205	ENSG00000271738	RP11-137H2.6	1.30226	0.0487822	0.192828	0.139818	0.187852	3.43162e-39	1.07096e-37	34	39	39	asd_vs_adhd	0.809852	1
14	100111447	ENST00000330710	HHIPL1-201	ENSG00000182218	HHIPL1	-1.30218	-0.0557071	0.192856	0.132421	0.14011	9.58977e-29	2.05084e-27	59	75	75	asd_vs_adhd	0.809852	1
5	177174455	ENST00000507615	FAM153A-214	ENSG00000170074	FAM153A	-1.30212	-0.0995886	0.192874	0.033438	0.0629717	4.74503e-13	4.74562e-12	5	5	5	asd_vs_adhd	0.809852	1
16	31085743	ENSG00000167395	ZNF646	ENSG00000167395	ZNF646	1.30209	0.0928013	0.192887	0.0404966	0.0613021	2.2846e-14	9.26279e-14	13	14	14	asd_vs_adhd	0.809852	1
2	190628585	ENSG00000273240	AC013468.1	ENSG00000273240	AC013468.1	1.30208	0.0657263	0.19289	0.0708508	0.109877	1.27662e-25	8.03893e-25	6	6	6	asd_vs_adhd	0.809852	1
2	75897115	ENSG00000271452	AC005034.5	ENSG00000271452	AC005034.5	1.30208	0.0952275	0.19289	0.0353463	0.0307247	8.38907e-08	2.36423e-07	23	26	26	asd_vs_adhd	0.809852	1
16	66541906	ENSG00000166548	TK2	ENSG00000166548	TK2	1.30203	0.132825	0.192907	0.0167604	0.022935	4.12309e-06	1.03707e-05	13	14	14	asd_vs_adhd	0.809852	1
10	53455247	ENST00000331173	CSTF2T-201	ENSG00000177613	CSTF2T	1.30192	0.0511314	0.192944	0.121067	0.189588	2.7637e-39	8.65558e-38	8	9	9	asd_vs_adhd	0.809852	1
1	241695434	ENSG00000117009	KMO	ENSG00000117009	KMO	1.30191	0.113518	0.192947	0.0343415	0.0263048	7.81781e-07	2.06727e-06	58	69	69	asd_vs_adhd	0.809852	1
9	116169515	ENSG00000148229	POLE3	ENSG00000148229	POLE3	1.30183	0.0757502	0.192975	0.0670294	0.112841	3.9427e-26	2.52626e-25	6	6	6	asd_vs_adhd	0.809852	1
10	3171199	ENST00000381072	PFKP-201	ENSG00000067057	PFKP	-1.30179	-0.0741182	0.192988	0.0521312	0.0385096	2.52799e-08	1.77496e-07	41	60	60	asd_vs_adhd	0.809852	1
17	54946308	ENSG00000262951	RP11-670E13.2	ENSG00000262951	RP11-670E13.2	-1.30157	-0.16307	0.193064	0.0120174	0.0364504	5.09006e-09	1.54631e-08	4	4	4	asd_vs_adhd	0.80987	1
2	68694693	ENST00000303795	APLF-201	ENSG00000169621	APLF	1.30146	0.1412	0.1931	0.0200394	0.0115027	0.00230618	0.00932036	71	82	82	asd_vs_adhd	0.80987	1
6	88224096	ENSG00000146282	RARS2	ENSG00000146282	RARS2	-1.30145	-0.128367	0.193106	0.0199461	0.0160206	0.000111313	0.000250986	29	29	29	asd_vs_adhd	0.80987	1
16	89627089	ENST00000567815	RPL13-214	ENSG00000167526	RPL13	1.30137	0.0347916	0.193131	0.27437	0.363421	9.35103e-86	1.01285e-83	13	15	15	asd_vs_adhd	0.80987	1
22	31089769	ENSG00000184792	OSBP2	ENSG00000184792	OSBP2	-1.30126	-0.0830821	0.19317	0.0559681	0.0682308	4.88872e-16	2.14156e-15	45	48	48	asd_vs_adhd	0.80987	1
1	224544552	ENST00000465271	CNIH4-205	ENSG00000143771	CNIH4	-1.30124	-0.0896591	0.193177	0.0475821	0.0638559	4.57598e-13	4.58379e-12	12	13	13	asd_vs_adhd	0.80987	1
1	90286573	ENSG00000171492	LRRC8D	ENSG00000171492	LRRC8D	1.30109	0.238822	0.193228	0.00667688	0.0136411	0.000396508	0.000858418	13	17	17	asd_vs_adhd	0.80987	1
7	148823508	ENSG00000197024	ZNF398	ENSG00000197024	ZNF398	1.30093	0.14724	0.193284	0.0153322	0.0370704	3.93753e-09	1.20376e-08	8	8	8	asd_vs_adhd	0.80987	1
2	38458710	ENST00000446719	RPL7P12-201	ENSG00000227770	RPL7P12	-1.30091	-0.136866	0.19329	0.0203505	0.0164988	0.000288224	0.00130878	26	27	27	asd_vs_adhd	0.80987	1
5	131527531	ENSG00000072682	P4HA2	ENSG00000072682	P4HA2	1.30078	0.16373	0.193332	0.0127671	0.0224331	5.10203e-06	1.27585e-05	16	19	19	asd_vs_adhd	0.80987	1
10	51287081	ENSG00000225784	RP11-592B15.4	ENSG00000225784	RP11-592B15.4	1.30061	0.0298639	0.193391	0.367902	0.436457	3.1158e-127	1.86515e-125	13	18	18	asd_vs_adhd	0.80987	1
3	17446199	ENST00000428355	TBC1D5-208	ENSG00000131374	TBC1D5	-1.30054	-0.127284	0.193417	0.0190881	0.0133823	0.00105594	0.00446087	28	31	31	asd_vs_adhd	0.80987	1
7	90338712	ENST00000265741	CDK14-201	ENSG00000058091	CDK14	-1.30049	-0.256357	0.193432	0.00506703	0.0164265	0.000291671	0.00132335	2	3	3	asd_vs_adhd	0.80987	1
2	99797674	ENST00000465432	MRPL30-204	ENSG00000185414	MRPL30	-1.30048	-0.134156	0.193437	0.0159917	0.0338849	1.78315e-07	1.15726e-06	11	11	11	asd_vs_adhd	0.80987	1
2	18059114	ENSG00000170745	KCNS3	ENSG00000170745	KCNS3	-1.30045	-0.11505	0.193445	0.0264416	0.0601178	4.11815e-14	1.64617e-13	20	20	20	asd_vs_adhd	0.80987	1
1	28562644	ENST00000335514	ATPIF1-201	ENSG00000130770	ATPIF1	1.30044	0.181991	0.193452	0.00944332	0.0220047	2.85096e-05	0.000146374	12	12	12	asd_vs_adhd	0.80987	1
6	10887064	ENST00000283141	SYCP2L-201	ENSG00000153157	SYCP2L	-1.30042	-0.089594	0.193456	0.0476403	0.0897463	2.83649e-18	3.83922e-17	23	25	25	asd_vs_adhd	0.80987	1
3	11314102	ENST00000354449	ATG7-201	ENSG00000197548	ATG7	-1.30029	-0.233037	0.193502	0.0113052	0.0153801	0.000468348	0.00206984	13	14	14	asd_vs_adhd	0.80987	1
12	107372234	ENST00000550736	MTERF2-206	ENSG00000120832	MTERFD3	1.30027	0.188481	0.193509	0.0107911	0.0156696	0.000405457	0.00180858	14	14	14	asd_vs_adhd	0.80987	1
6	28945252	ENST00000580476	RN7SL471P-201	ENSG00000263426	RN7SL471P	1.30024	0.0405989	0.193518	0.0961022	0.0758087	1.83838e-15	2.13868e-14	31	39	39	asd_vs_adhd	0.80987	1
22	51017395	ENST00000479003	CHKB-208	ENSG00000100288	CHKB	1.30019	0.293297	0.193535	0.00402218	0.0170727	0.000225255	0.00103763	4	8	8	asd_vs_adhd	0.80987	1
19	31765851	ENSG00000121297	TSHZ3	ENSG00000121297	TSHZ3	-1.30016	-0.205448	0.193545	0.00798737	0.0282734	2.8255e-07	7.71155e-07	2	2	2	asd_vs_adhd	0.80987	1
6	33662070	ENSG00000137288	UQCC2	ENSG00000137288	UQCC2	1.30013	0.0933799	0.193556	0.0464633	0.0517651	2.78003e-12	1.01676e-11	25	27	27	asd_vs_adhd	0.80987	1
13	26618735	ENST00000319420	SHISA2-201	ENSG00000180730	SHISA2	1.30011	0.120822	0.193563	0.0243623	0.0516966	8.30123e-11	7.12967e-10	18	19	19	asd_vs_adhd	0.80987	1
6	153291664	ENSG00000112029	FBXO5	ENSG00000112029	FBXO5	-1.29974	-0.137253	0.19369	0.0183796	0.0343684	1.35055e-08	4.00303e-08	11	14	14	asd_vs_adhd	0.80987	1
4	184365744	ENSG00000168564	CDKN2AIP	ENSG00000168564	CDKN2AIP	-1.29971	-0.176288	0.1937	0.00919442	0.0261709	7.41898e-07	1.96655e-06	6	11	11	asd_vs_adhd	0.80987	1
2	43902292	ENSG00000223658	C1GALT1C1L	ENSG00000223658	C1GALT1C1L	-1.2996	-0.102196	0.193739	0.0348561	0.0545869	6.15829e-13	2.33369e-12	18	21	21	asd_vs_adhd	0.80987	1
3	16216156	ENST00000339732	GALNT15-201	ENSG00000131386	GALNT15	1.29957	0.0807525	0.19375	0.0527706	0.0915326	1.72496e-18	2.36255e-17	22	23	23	asd_vs_adhd	0.80987	1
1	150980896	ENSG00000143363	PRUNE1	ENSG00000143363	PRUNE1	1.29955	0.0915917	0.193756	0.0336546	0.0460533	4.89003e-11	1.66597e-10	31	44	44	asd_vs_adhd	0.80987	1
19	35225099	ENST00000448715	ZNF181-202	ENSG00000197841	ZNF181	1.2991	0.0698796	0.193909	0.0723574	0.130455	2.22089e-26	4.3323e-25	6	7	7	asd_vs_adhd	0.80987	1
22	19163106	ENST00000451283	SLC25A1-202	ENSG00000100075	SLC25A1	-1.29908	-0.153655	0.193915	0.0132191	0.0391658	1.60909e-08	1.15029e-07	11	14	14	asd_vs_adhd	0.80987	1
12	118470712	ENST00000315436	WSB2-201	ENSG00000176871	WSB2	1.29902	0.160964	0.193937	0.0119735	0.0259531	5.25764e-06	2.92958e-05	8	10	10	asd_vs_adhd	0.80987	1
2	72403113	ENSG00000144036	EXOC6B	ENSG00000144036	EXOC6B	1.29879	0.134144	0.194015	0.0182349	0.0352834	9.06348e-09	2.71073e-08	3	3	3	asd_vs_adhd	0.80987	1
11	5684425	ENSG00000132256	TRIM5	ENSG00000132256	TRIM5	-1.29878	-0.07587	0.194019	0.0611442	0.0894929	1.17207e-20	6.14272e-20	42	45	45	asd_vs_adhd	0.80987	1
11	74041363	ENST00000298198	PGM2L1-201	ENSG00000165434	PGM2L1	1.29876	0.0630852	0.194027	0.0779607	0.105302	3.14723e-21	4.92437e-20	56	67	67	asd_vs_adhd	0.80987	1
14	23485752	ENSG00000100804	PSMB5	ENSG00000100804	PSMB5	1.29874	0.0605072	0.194034	0.126159	0.232003	1.06982e-56	1.57081e-55	28	39	39	asd_vs_adhd	0.80987	1
12	56122888	ENST00000552576	AC009779.2-201	ENSG00000258056	RP11-644F5.11	-1.29862	-0.15345	0.194075	0.0183197	0.0293916	1.04931e-06	6.29622e-06	12	13	13	asd_vs_adhd	0.80987	1
5	134074191	ENSG00000164615	CAMLG	ENSG00000164615	CAMLG	-1.29859	-0.0235224	0.194086	0.542762	0.595069	1.0892e-210	2.41062e-208	35	38	38	asd_vs_adhd	0.80987	1
2	238875724	ENST00000409332	UBE2F-202	ENSG00000184182	UBE2F	-1.29859	-0.115415	0.194086	0.0307915	0.0514655	7.73229e-11	6.65522e-10	29	32	32	asd_vs_adhd	0.80987	1
19	21908995	ENST00000305570	ZNF100-201	ENSG00000197020	ZNF100	1.29852	0.0620506	0.19411	0.085091	0.133091	6.14192e-27	1.22453e-25	17	17	17	asd_vs_adhd	0.80987	1
1	93727743	ENST00000413606	CCDC18-AS1-202	ENSG00000223745	RP4-717I23.3	1.29839	0.101213	0.194153	0.0357181	0.0659725	1.42285e-13	1.47342e-12	20	20	20	asd_vs_adhd	0.80987	1
10	94608277	ENST00000260762	EXOC6-201	ENSG00000138190	EXOC6	1.2983	0.105541	0.194183	0.0310329	0.0452303	1.32587e-09	1.03446e-08	10	11	11	asd_vs_adhd	0.80987	1
19	51848423	ENST00000354232	ETFB-202	ENSG00000105379	ETFB	-1.29829	-0.16105	0.194187	0.0142315	0.0327985	2.30103e-07	1.47692e-06	17	18	18	asd_vs_adhd	0.80987	1
19	3185561	ENSG00000125912	NCLN	ENSG00000125912	NCLN	-1.29826	-0.0547094	0.194199	0.118383	0.173899	1.51744e-41	1.55839e-40	8	10	10	asd_vs_adhd	0.80987	1
9	131932713	ENST00000600965	AL158151.4-201	ENSG00000268707	RP11-247A12.7	-1.29824	-0.0493473	0.194205	0.141169	0.186887	1.59941e-38	4.86806e-37	32	43	43	asd_vs_adhd	0.80987	1
17	54946308	ENST00000576602	RP11-670E13.2-001	ENSG00000262951	RP11-670E13.2	-1.29819	-0.106477	0.194223	0.0279964	0.0656468	2.09263e-13	2.14073e-12	7	7	7	asd_vs_adhd	0.80987	1
17	26691290	ENSG00000109072	VTN	ENSG00000109072	VTN	-1.29819	-0.220178	0.194223	0.00722168	0.0180382	4.36463e-05	0.000101545	4	4	4	asd_vs_adhd	0.80987	1
2	87257800	ENSG00000231259	AC125232.1	ENSG00000231259	AC125232.1	-1.29792	-0.0408849	0.194314	0.213852	0.270109	5.87753e-68	1.10514e-66	20	26	26	asd_vs_adhd	0.80987	1
14	65405870	ENSG00000176153	GPX2	ENSG00000176153	GPX2	-1.29787	-0.199271	0.194332	0.00779377	0.0274072	4.33732e-07	1.16922e-06	3	3	3	asd_vs_adhd	0.80987	1
7	23286316	ENST00000381990	GPNMB-202	ENSG00000136235	GPNMB	-1.29781	-0.0364611	0.194353	0.288302	0.348792	3.88679e-81	3.82637e-79	36	37	37	asd_vs_adhd	0.80987	1
17	62224587	ENST00000258991	TEX2-201	ENSG00000136478	TEX2	1.2977	0.0696062	0.19439	0.0765462	0.113217	7.31861e-23	1.22694e-21	28	34	34	asd_vs_adhd	0.80987	1
19	47104587	ENST00000598871	CALM3-211	ENSG00000160014	CALM3	-1.2977	-0.232725	0.194391	0.00619621	0.0126124	0.00156856	0.00647806	7	9	9	asd_vs_adhd	0.80987	1
1	62957977	ENST00000479983	DOCK7-207	ENSG00000116641	DOCK7	1.29767	0.156519	0.1944	0.0130999	0.0162116	0.000336675	0.00151566	34	40	40	asd_vs_adhd	0.80987	1
19	52873204	ENST00000422689	ZNF880-202	ENSG00000221923	ZNF880	1.29765	0.080277	0.194408	0.0640954	0.0971438	1.73541e-19	2.4965e-18	52	60	60	asd_vs_adhd	0.80987	1
15	82765926	ENST00000547716	RP11-152F13.3-005	ENSG00000255769	RP11-152F13.3	1.29761	0.117584	0.19442	0.0242135	0.0315633	4.90558e-07	3.04689e-06	18	18	18	asd_vs_adhd	0.80987	1
14	96846022	ENST00000438650	GSKIP-201	ENSG00000100744	GSKIP	-1.29754	-0.0753837	0.194444	0.0721948	0.167522	1.34348e-34	3.60162e-33	20	27	27	asd_vs_adhd	0.80987	1
2	209271556	ENST00000272847	PTH2R-201	ENSG00000144407	PTH2R	-1.29751	-0.0872441	0.194456	0.0494054	0.119745	4.85074e-24	8.57332e-23	35	41	41	asd_vs_adhd	0.80987	1
7	100027254	ENST00000310512	MEPCE-201	ENSG00000146834	MEPCE	-1.29748	-0.106746	0.194466	0.0319007	0.0619904	1.08818e-12	1.06312e-11	7	7	7	asd_vs_adhd	0.80987	1
6	74403626	ENST00000428865	AL590428.1-201	ENSG00000231652	RP11-553A21.3	-1.29746	-0.156144	0.194474	0.0180404	0.0421448	3.89548e-09	2.92668e-08	20	21	21	asd_vs_adhd	0.80987	1
3	53901093	ENST00000335754	ACTR8-201	ENSG00000113812	ACTR8	1.29739	0.0257476	0.194497	0.480997	0.533628	1.77089e-150	7.47154e-148	49	51	51	asd_vs_adhd	0.80987	1
2	136700749	ENST00000435076	DARS-203	ENSG00000115866	DARS	1.29737	0.173379	0.194503	0.0113619	0.0130076	0.00125485	0.00525158	19	23	23	asd_vs_adhd	0.80987	1
6	150263136	ENST00000367351	ULBP2-201	ENSG00000131015	ULBP2	-1.29737	-0.0542355	0.194504	0.107881	0.116017	1.68809e-23	2.91268e-22	64	77	77	asd_vs_adhd	0.80987	1
7	23221446	ENST00000258742	NUPL2-001	ENSG00000136243	NUPL2	-1.29734	-0.0493351	0.194513	0.153755	0.228574	3.53888e-48	1.4846e-46	10	10	10	asd_vs_adhd	0.80987	1
20	43285092	ENST00000255183	AL139352.1-201	ENSG00000132832	RP11-445H22.3	-1.29719	-0.127048	0.194565	0.0406958	0.0651503	2.74734e-13	2.79052e-12	17	17	17	asd_vs_adhd	0.80987	1
20	61975420	ENST00000370263	CHRNA4-201	ENSG00000101204	CHRNA4	-1.29715	-0.258443	0.19458	0.00661903	0.095795	3.53647e-19	5.00387e-18	21	54	54	asd_vs_adhd	0.80987	1
4	8356817	ENST00000505448	AC104825.2-201	ENSG00000251615	RP11-774O3.3	-1.29714	-0.0408818	0.194583	0.223902	0.261881	1.0936e-56	5.78471e-55	41	43	43	asd_vs_adhd	0.80987	1
7	148936742	ENSG00000170260	ZNF212	ENSG00000170260	ZNF212	1.29699	0.146265	0.194634	0.0134161	0.0353018	8.98986e-09	2.68938e-08	4	4	4	asd_vs_adhd	0.80987	1
1	227085237	ENST00000366779	COQ8A-203	ENSG00000163050	ADCK3	1.29698	0.04574	0.194639	0.147446	0.201741	9.0587e-42	3.04596e-40	19	19	19	asd_vs_adhd	0.80987	1
12	125396194	ENST00000339647	UBC-201	ENSG00000150991	UBC	1.29698	0.0451352	0.194639	0.304321	0.307916	2.41671e-74	2.03152e-72	62	81	81	asd_vs_adhd	0.80987	1
14	70935598	ENSG00000259158	ADAM20P1	ENSG00000259158	ADAM20P1	1.29696	0.131358	0.194645	0.0220965	0.0417992	3.83129e-10	1.23647e-09	10	10	10	asd_vs_adhd	0.80987	1
20	34319282	ENST00000477334	RBM39-231	ENSG00000131051	RBM39	1.29694	0.212135	0.194653	0.00537224	0.0109256	0.00287146	0.0114647	3	4	4	asd_vs_adhd	0.80987	1
1	43778963	ENST00000473014	TIE1-204	ENSG00000066056	TIE1	1.2967	0.309845	0.194735	0.00379478	0.013598	0.000999165	0.00423554	4	6	6	asd_vs_adhd	0.809914	1
5	667759	ENST00000594226	AC026740.1-201	ENSG00000268885	AC026740.1	-1.29667	-0.0948378	0.194746	0.038192	0.0350447	8.53675e-08	5.70239e-07	34	47	47	asd_vs_adhd	0.809914	1
17	79836543	ENST00000579981	AC145207.6-201	ENSG00000263859	RP11-498C9.16	-1.29665	-0.683486	0.194753	0.000698326	0.0709949	1.54677e-14	1.70095e-13	2	16	16	asd_vs_adhd	0.809914	1
5	140498262	ENST00000606030	AC244517.1-201	ENSG00000272108	AC005754.8	-1.29661	-0.0520191	0.194765	0.135836	0.169536	8.65561e-35	2.33596e-33	46	48	48	asd_vs_adhd	0.809914	1
12	75671445	ENST00000336815	CAPS2-202	ENSG00000180881	CAPS2	-1.29647	-0.132776	0.194815	0.0211003	0.0399091	1.40841e-08	1.01148e-07	18	18	18	asd_vs_adhd	0.809914	1
2	97371666	ENST00000264963	LMAN2L-201	ENSG00000114988	LMAN2L	1.29633	0.148958	0.194863	0.0132119	0.0261112	4.50641e-06	2.52896e-05	6	6	6	asd_vs_adhd	0.809914	1
11	64067863	ENST00000328404	CATSPERZ-201	ENSG00000219435	TEX40	-1.29621	-0.0693584	0.194902	0.0689171	0.0646304	1.90155e-13	1.95248e-12	33	42	42	asd_vs_adhd	0.809914	1
17	20492371	ENSG00000188013	AC087499.1	ENSG00000188013	AC087499.1	-1.29616	-0.0866035	0.19492	0.0413225	0.0575605	1.4684e-13	5.72456e-13	21	29	29	asd_vs_adhd	0.809914	1
10	5680831	ENST00000357700	ASB13-201	ENSG00000196372	ASB13	-1.29614	-0.0757087	0.194926	0.0616939	0.0932087	4.66338e-19	6.57825e-18	22	24	24	asd_vs_adhd	0.809914	1
15	52903891	ENST00000561543	FAM214A-206	ENSG00000047346	FAM214A	1.29605	0.107688	0.194959	0.0271095	0.0232087	1.62894e-05	8.60159e-05	38	42	42	asd_vs_adhd	0.809914	1
1	26607819	ENST00000314675	UBXN11-201	ENSG00000158062	UBXN11	1.29603	0.138813	0.194966	0.0164462	0.0254013	6.08182e-06	3.3668e-05	14	14	14	asd_vs_adhd	0.809914	1
7	99971068	ENST00000198536	PILRA-201	ENSG00000085514	PILRA	1.296	0.0541101	0.194976	0.124252	0.167203	2.39776e-34	6.35871e-33	18	20	20	asd_vs_adhd	0.809914	1
5	39371780	ENSG00000153071	DAB2	ENSG00000153071	DAB2	1.29597	0.154254	0.194985	0.0130418	0.0207056	1.22234e-05	2.96538e-05	17	17	17	asd_vs_adhd	0.809914	1
7	120590817	ENST00000339121	ING3-202	ENSG00000071243	ING3	-1.29595	-0.10283	0.194991	0.0309573	0.0547213	2.49414e-11	2.22273e-10	9	14	14	asd_vs_adhd	0.809914	1
20	52560080	ENST00000395961	BCAS1-202	ENSG00000064787	BCAS1	1.29585	0.0681102	0.195027	0.0803164	0.104362	4.79977e-21	7.44381e-20	31	36	36	asd_vs_adhd	0.809965	1
9	139887309	ENST00000498095	PAXX-208	ENSG00000148362	C9orf142	1.29572	0.171364	0.195073	0.0129645	0.023487	1.48326e-05	7.87221e-05	6	6	6	asd_vs_adhd	0.810006	1
19	50353992	ENSG00000104960	PTOV1	ENSG00000104960	PTOV1	1.2956	0.130484	0.195114	0.0190435	0.0409952	5.25342e-10	1.68372e-09	6	9	9	asd_vs_adhd	0.810006	1
5	176794315	ENST00000425155	RGS14-202	ENSG00000169220	RGS14	1.29554	0.123879	0.195134	0.0209276	0.0415512	6.93255e-09	5.10667e-08	8	8	8	asd_vs_adhd	0.810006	1
2	202484907	ENSG00000155755	TMEM237	ENSG00000155755	TMEM237	1.29531	0.132713	0.195212	0.023642	0.0585039	8.52645e-14	3.36483e-13	19	20	20	asd_vs_adhd	0.810006	1
4	159045626	ENST00000585682	FAM198B-203	ENSG00000164125	FAM198B	-1.29528	-0.0524185	0.195223	0.12268	0.143975	2.50076e-30	5.66966e-29	22	22	22	asd_vs_adhd	0.810006	1
3	122927169	ENST00000309934	SEC22A-201	ENSG00000121542	SEC22A	1.29515	0.054111	0.195269	0.124942	0.156601	9.44389e-32	2.26207e-30	60	70	70	asd_vs_adhd	0.810006	1
11	95566046	ENSG00000087053	MTMR2	ENSG00000087053	MTMR2	-1.29501	-0.120405	0.195318	0.0250807	0.0524176	2.02412e-12	7.44811e-12	18	18	18	asd_vs_adhd	0.810006	1
12	64616117	ENSG00000243024	AC012158.1	ENSG00000243024	AC012158.1	-1.295	-0.171911	0.195322	0.0126609	0.0120835	0.000827255	0.00174875	23	31	31	asd_vs_adhd	0.810006	1
21	17197329	ENST00000453553	USP25-206	ENSG00000155313	USP25	1.29499	0.247146	0.195325	0.00507488	0.0115535	0.00245245	0.00987725	12	21	21	asd_vs_adhd	0.810006	1
12	42705880	ENST00000266529	ZCRB1-201	ENSG00000139168	ZCRB1	-1.29497	-0.060839	0.195332	0.0949788	0.13743	1.06303e-27	2.17871e-26	17	18	18	asd_vs_adhd	0.810006	1
2	27070615	ENSG00000157851	DPYSL5	ENSG00000157851	DPYSL5	1.29496	0.0346616	0.195334	0.274153	0.334136	3.95374e-88	1.11165e-86	22	23	23	asd_vs_adhd	0.810006	1
6	148663729	ENST00000367467	SASH1-201	ENSG00000111961	SASH1	-1.29486	-0.0766772	0.195368	0.05871	0.0599421	2.54876e-12	2.43396e-11	59	65	65	asd_vs_adhd	0.810006	1
22	24056373	ENST00000437294	AP000347.1-209	ENSG00000272578	AP000347.2	1.29481	0.255923	0.195385	0.00503855	0.0160573	0.000351774	0.00158131	8	9	9	asd_vs_adhd	0.810006	1
14	105403590	ENST00000557457	AHNAK2-204	ENSG00000185567	AHNAK2	1.29461	0.05706	0.195455	0.0999634	0.152148	5.67329e-31	1.3214e-29	10	11	11	asd_vs_adhd	0.810006	1
20	37075353	ENST00000359074	SNHG11-201	ENSG00000174365	SNHG11	-1.29453	-0.120375	0.195482	0.0223753	0.0160668	0.000354609	0.00159292	31	34	34	asd_vs_adhd	0.810006	1
1	178818840	ENST00000234816	ANGPTL1-201	ENSG00000116194	ANGPTL1	1.29443	0.14496	0.195515	0.0178688	0.0125942	0.0015396	0.0063648	30	30	30	asd_vs_adhd	0.810006	1
5	140039740	ENST00000515592	IK-209	ENSG00000113141	IK	1.29439	0.185066	0.195531	0.00973431	0.0153521	0.000455051	0.00201529	7	7	7	asd_vs_adhd	0.810006	1
16	25247322	ENSG00000155592	ZKSCAN2	ENSG00000155592	ZKSCAN2	-1.29437	-0.0843207	0.195537	0.0408854	0.063099	8.03152e-15	3.32508e-14	34	35	35	asd_vs_adhd	0.810006	1
5	21459669	ENST00000449061	GUSBP1-201	ENSG00000183666	GUSBP1	-1.29437	-0.0784772	0.195538	0.0749555	0.119299	5.36134e-24	9.45691e-23	22	23	23	asd_vs_adhd	0.810006	1
3	135074909	ENSG00000240086	AC128689.1	ENSG00000240086	AC128689.1	-1.29432	-0.178492	0.195555	0.0117355	0.0122017	0.000814129	0.0017216	23	27	27	asd_vs_adhd	0.810006	1
5	132028320	ENSG00000131437	KIF3A	ENSG00000131437	KIF3A	-1.29427	-0.119445	0.195571	0.0234138	0.0321196	4.01787e-08	1.15527e-07	20	26	26	asd_vs_adhd	0.810006	1
4	41937137	ENSG00000109133	TMEM33	ENSG00000109133	TMEM33	-1.29419	-0.0686969	0.195601	0.0775497	0.0934634	8.25285e-22	4.51865e-21	26	27	27	asd_vs_adhd	0.810006	1
22	28247657	ENSG00000180957	PITPNB	ENSG00000180957	PITPNB	-1.29412	-0.181934	0.195624	0.010851	0.0156142	0.00014576	0.000325555	16	16	16	asd_vs_adhd	0.810006	1
17	48551186	ENST00000507792	ACSF2-213	ENSG00000167107	ACSF2	-1.2941	-0.0659281	0.19563	0.0584045	0.0487388	2.75732e-10	2.2713e-09	49	59	59	asd_vs_adhd	0.810006	1
19	57999090	ENST00000424930	ZNF419-205	ENSG00000105136	ZNF419	-1.29407	-0.0444788	0.19564	0.154921	0.231567	8.11485e-50	3.56285e-48	6	6	6	asd_vs_adhd	0.810006	1
10	99496878	ENST00000337540	ZFYVE27-201	ENSG00000155256	ZFYVE27	-1.29394	-0.489655	0.195688	0.00136944	0.0120369	0.00190552	0.00778417	2	2	2	asd_vs_adhd	0.810006	1
10	45869675	ENST00000374391	ALOX5-201	ENSG00000012779	ALOX5	1.29387	0.0480807	0.19571	0.157469	0.201547	5.71719e-42	1.94005e-40	94	96	96	asd_vs_adhd	0.810006	1
1	182352029	ENST00000491322	GLUL-212	ENSG00000135821	GLUL	1.29386	0.316404	0.195714	0.00455734	0.012763	0.00136946	0.00570157	4	4	4	asd_vs_adhd	0.810006	1
12	105567074	ENST00000258530	APPL2-201	ENSG00000136044	APPL2	-1.29385	-0.0769655	0.195716	0.0441316	0.0695322	3.18799e-14	3.43541e-13	16	18	18	asd_vs_adhd	0.810006	1
15	34158428	ENST00000306730	AVEN-201	ENSG00000169857	AVEN	-1.29362	-0.0664221	0.195797	0.0834727	0.132557	6.54232e-27	1.30201e-25	14	15	15	asd_vs_adhd	0.810175	1
13	76123909	ENST00000563635	AL137782.1-201	ENSG00000261553	RP11-29G8.3	1.2936	0.0612827	0.195803	0.0812261	0.108108	7.81496e-22	1.25642e-20	31	32	32	asd_vs_adhd	0.810175	1
21	15134659	ENST00000431297	FEM1AP1-201	ENSG00000229231	FEM1AP1	1.29349	0.0433112	0.195841	0.17648	0.197764	6.36933e-41	2.08547e-39	97	116	116	asd_vs_adhd	0.810223	1
1	202317827	ENSG00000077157	PPP1R12B	ENSG00000077157	PPP1R12B	1.29343	4.1375	0.195862	2.13389e-05	0.0207047	1.21717e-05	2.95314e-05	3	5	5	asd_vs_adhd	0.810223	1
11	1968508	ENSG00000214026	MRPL23	ENSG00000214026	MRPL23	1.29335	0.105995	0.195891	0.0307684	0.105211	1.63346e-24	9.87612e-24	15	28	28	asd_vs_adhd	0.810231	1
16	69458686	ENST00000568237	CYB5B-206	ENSG00000103018	CYB5B	-1.29329	-0.0822098	0.19591	0.0580386	0.080433	3.25097e-16	3.94682e-15	26	30	30	asd_vs_adhd	0.810231	1
8	90621638	ENSG00000251136	AF117829.1	ENSG00000251136	AF117829.1	1.29315	0.0491061	0.19596	0.149536	0.182113	1.14048e-43	1.23709e-42	29	32	32	asd_vs_adhd	0.81026	1
18	77941563	ENST00000588950	AC139100.1-201	ENSG00000267251	AC139100.3	-1.29312	-0.0602876	0.19597	0.100854	0.104084	5.10095e-21	7.89706e-20	43	47	47	asd_vs_adhd	0.81026	1
18	11897185	ENST00000593001	MPPE1-230	ENSG00000154889	MPPE1	-1.29307	-0.100579	0.195988	0.0371226	0.0698561	3.25469e-14	3.50643e-13	22	27	27	asd_vs_adhd	0.81026	1
14	100820868	ENST00000557239	WARS-239	ENSG00000140105	WARS	-1.29299	-0.181598	0.196014	0.00927563	0.0113425	0.00265398	0.0106429	14	15	15	asd_vs_adhd	0.810271	1
8	138821687	ENSG00000253288	AC046195.1	ENSG00000253288	AC046195.1	-1.29277	-0.0334324	0.196092	0.297828	0.379751	9.95013e-105	3.93503e-103	117	131	131	asd_vs_adhd	0.810498	1
6	168393502	ENST00000456585	KIF25-AS1-202	ENSG00000229921	KIF25-AS1	1.2925	0.037589	0.196185	0.260124	0.32088	3.51284e-74	2.93901e-72	77	101	101	asd_vs_adhd	0.810631	1
8	87473456	ENST00000520798	WWP1-207	ENSG00000123124	WWP1	1.29245	0.21256	0.1962	0.00696196	0.0126965	0.00147131	0.00609754	11	12	12	asd_vs_adhd	0.810631	1
11	118620034	ENSG00000110367	DDX6	ENSG00000110367	DDX6	1.29231	0.0907426	0.19625	0.0409294	0.0647052	3.66994e-15	1.5459e-14	19	22	22	asd_vs_adhd	0.810631	1
1	223711349	ENSG00000203697	CAPN8	ENSG00000203697	CAPN8	1.29228	0.107359	0.19626	0.0295492	0.0571248	1.0095e-13	3.96567e-13	14	14	14	asd_vs_adhd	0.810631	1
16	67438061	ENST00000568650	ZDHHC1-206	ENSG00000159714	ZDHHC1	-1.29225	-0.138125	0.19627	0.0139282	0.0166331	0.000284544	0.00129273	16	16	16	asd_vs_adhd	0.810631	1
5	140480234	ENSG00000113205	PCDHB3	ENSG00000113205	PCDHB3	-1.29223	-0.046064	0.196279	0.161811	0.194946	9.14134e-47	1.06896e-45	52	55	55	asd_vs_adhd	0.810631	1
1	68167149	ENST00000370982	GNG12-201	ENSG00000172380	GNG12	-1.29204	-0.209369	0.196343	0.00863054	0.015977	0.000338976	0.00152555	9	9	9	asd_vs_adhd	0.810631	1
16	68607685	ENST00000569654	AC126773.1-201	ENSG00000260084	RP11-615I2.1	-1.29194	-0.10472	0.196379	0.0321524	0.0341704	1.64439e-07	1.07137e-06	24	25	25	asd_vs_adhd	0.810631	1
12	79978654	ENST00000328827	PAWR-201	ENSG00000177425	PAWR	-1.29187	-0.0972994	0.196403	0.0426552	0.0999513	4.38519e-20	6.4896e-19	20	24	24	asd_vs_adhd	0.810631	1
17	18137216	ENST00000479155	LLGL1-202	ENSG00000131899	LLGL1	1.29186	0.172841	0.196405	0.0114981	0.038235	2.65434e-08	1.86088e-07	2	2	2	asd_vs_adhd	0.810631	1
2	65893829	ENST00000398525	KRT18P33-201	ENSG00000214533	KRT18P33	1.29186	0.128655	0.196406	0.0196697	0.0472253	5.02211e-10	4.05656e-09	7	7	7	asd_vs_adhd	0.810631	1
1	201104727	ENST00000485839	TMEM9-209	ENSG00000116857	TMEM9	1.29162	0.102683	0.196488	0.03174	0.0210323	4.22309e-05	0.000212367	49	69	69	asd_vs_adhd	0.810631	1
3	195435351	ENST00000455807	LINC00969-220	ENSG00000242086	LINC00969	1.29161	0.102777	0.196492	0.0373969	0.0308952	6.41817e-07	3.94025e-06	50	62	62	asd_vs_adhd	0.810631	1
5	478238	ENST00000534918	SLC9A3-AS1-201	ENSG00000225138	CTD-2228K2.7	1.29154	0.026489	0.196518	0.544986	0.621324	2.75718e-196	3.44069e-193	37	48	48	asd_vs_adhd	0.810631	1
19	36980551	ENST00000592087	AC092295.2-201	ENSG00000267309	CTD-2630F21.1	-1.29135	-0.057911	0.196581	0.0613693	0.0835379	5.92384e-17	7.48728e-16	26	29	29	asd_vs_adhd	0.810631	1
19	19458459	ENST00000587709	MAU2-208	ENSG00000129933	MAU2	-1.29128	-0.121575	0.196605	0.0183263	0.0325774	2.98878e-07	1.8961e-06	18	20	20	asd_vs_adhd	0.810631	1
2	152214106	ENST00000243347	TNFAIP6-201	ENSG00000123610	TNFAIP6	-1.29124	-0.0559644	0.196619	0.116631	0.163602	3.10639e-33	7.89528e-32	23	25	25	asd_vs_adhd	0.810631	1
11	64844924	ENST00000275517	CDCA5-201	ENSG00000146670	CDCA5	-1.29121	-0.140663	0.196632	0.0168683	0.0150459	0.000549775	0.00240534	34	39	39	asd_vs_adhd	0.810631	1
2	223725744	ENST00000535678	ACSL3-209	ENSG00000123983	ACSL3	1.29119	0.0652002	0.196638	0.059422	0.0743065	3.46626e-15	3.96788e-14	28	30	30	asd_vs_adhd	0.810631	1
19	53206066	ENST00000543227	ZNF611-204	ENSG00000213020	ZNF611	1.29113	0.092882	0.196657	0.0415169	0.071154	1.86167e-14	2.03763e-13	22	25	25	asd_vs_adhd	0.810631	1
11	68658744	ENSG00000197345	MRPL21	ENSG00000197345	MRPL21	1.29109	0.0221894	0.196673	0.678088	0.73149	0	0	26	29	29	asd_vs_adhd	0.810631	1
12	49311927	ENST00000552188	CCDC65-204	ENSG00000139537	CCDC65	-1.29107	-0.117754	0.196678	0.023799	0.0489277	2.9065e-10	2.38975e-09	11	12	12	asd_vs_adhd	0.810631	1
1	150459887	ENSG00000143374	TARS2	ENSG00000143374	TARS2	1.29106	0.107766	0.196684	0.0220289	0.0282789	2.98829e-07	8.13928e-07	17	23	23	asd_vs_adhd	0.810631	1
1	173833040	ENST00000422183	GAS5-206	ENSG00000234741	GAS5	-1.29105	-0.0892252	0.196686	0.0332699	0.0352605	9.77313e-08	6.49253e-07	27	32	32	asd_vs_adhd	0.810631	1
11	105921825	ENSG00000182359	KBTBD3	ENSG00000182359	KBTBD3	1.2909	0.0795843	0.19674	0.0550855	0.0483447	1.41467e-11	4.97269e-11	43	49	49	asd_vs_adhd	0.810641	1
5	157158205	ENST00000231198	THG1L-201	ENSG00000113272	THG1L	-1.29087	-0.0557747	0.196749	0.108565	0.160269	1.58168e-32	3.90902e-31	17	17	17	asd_vs_adhd	0.810641	1
1	162760536	ENST00000254521	HSD17B7-201	ENSG00000132196	HSD17B7	1.29084	0.0974711	0.196759	0.0553284	0.0866041	1.43296e-17	1.86763e-16	35	37	37	asd_vs_adhd	0.810641	1
10	13142173	ENST00000378752	OPTN-204	ENSG00000123240	OPTN	-1.29071	-0.159653	0.196804	0.0141964	0.0629452	5.89077e-13	5.85449e-12	14	17	17	asd_vs_adhd	0.810732	1
11	82560147	ENST00000527444	PRCP-206	ENSG00000137509	PRCP	1.29041	0.2616	0.196908	0.00703959	0.0158252	0.000393467	0.00175785	10	11	11	asd_vs_adhd	0.811021	1
5	135233326	ENST00000522973	AC002428.2-201	ENSG00000254239	GS1-39E22.2	-1.29037	-0.114721	0.196923	0.0291955	0.0119278	0.00212908	0.00864206	45	54	54	asd_vs_adhd	0.811021	1
22	24985133	ENST00000465334	LRRC75B-206	ENSG00000178026	FAM211B	-1.29028	-0.255487	0.196953	0.00553596	0.0170943	0.000233265	0.00107152	7	8	8	asd_vs_adhd	0.811021	1
4	433777	ENST00000338977	ZNF721-201	ENSG00000182903	ZNF721	-1.29024	-0.0707896	0.196968	0.067662	0.126404	2.1009e-25	3.95206e-24	10	11	11	asd_vs_adhd	0.811021	1
9	37885680	ENST00000436507	TMX2P1-201	ENSG00000213839	RP11-3J10.4	1.28995	0.156786	0.197068	0.0131255	0.0168448	0.000251554	0.00115041	18	19	19	asd_vs_adhd	0.811235	1
21	35287838	ENSG00000237945	LINC00649	ENSG00000237945	LINC00649	-1.28979	-0.0729335	0.197124	0.0554976	0.0869795	3.28192e-20	1.69427e-19	16	21	21	asd_vs_adhd	0.811235	1
7	99717236	ENST00000262932	CNPY4-201	ENSG00000166997	CNPY4	-1.28969	-0.0909056	0.197158	0.0438434	0.0418556	4.54792e-09	3.39813e-08	29	30	30	asd_vs_adhd	0.811235	1
9	95858500	ENST00000375464	CARD19-201	ENSG00000165233	C9orf89	1.28969	0.0706556	0.197159	0.102031	0.0782768	5.60435e-16	6.72014e-15	70	75	75	asd_vs_adhd	0.811235	1
3	33155471	ENSG00000170275	CRTAP	ENSG00000170275	CRTAP	1.28962	0.0515472	0.197183	0.116009	0.154031	2.08052e-36	1.85616e-35	28	33	33	asd_vs_adhd	0.811235	1
19	34919268	ENST00000246548	UBA2-201	ENSG00000126261	UBA2	1.28952	0.173012	0.197217	0.0111797	0.0212844	3.87232e-05	0.000195695	13	16	16	asd_vs_adhd	0.811235	1
3	197307215	ENSG00000213519	AC132008.1	ENSG00000213519	AC132008.1	-1.28949	-0.144903	0.197226	0.01628	0.0284285	2.38485e-07	6.54295e-07	13	15	15	asd_vs_adhd	0.811235	1
10	51253146	ENST00000418400	RP11-592B15.3-001	ENSG00000244393	RP11-592B15.3	1.28946	0.0384261	0.197238	0.21729	0.308364	2.13186e-69	1.56232e-67	2	2	2	asd_vs_adhd	0.811235	1
14	51955818	ENSG00000139926	FRMD6	ENSG00000139926	FRMD6	-1.28945	-0.114328	0.197241	0.0254084	0.027967	3.43984e-07	9.34176e-07	22	25	25	asd_vs_adhd	0.811235	1
14	67826714	ENSG00000134001	EIF2S1	ENSG00000134001	EIF2S1	1.28941	0.141772	0.197255	0.0194248	0.0296394	1.26609e-07	3.52938e-07	23	23	23	asd_vs_adhd	0.811235	1
4	8442550	ENST00000389737	TRMT44-201	ENSG00000155275	TRMT44	-1.28914	-0.0779282	0.19735	0.0545968	0.101314	2.18392e-20	3.28072e-19	5	5	5	asd_vs_adhd	0.811469	1
9	39084974	ENST00000358144	CNTNAP3-202	ENSG00000106714	CNTNAP3	1.28911	0.288328	0.197358	0.00496284	0.0148812	0.000559045	0.00244385	6	6	6	asd_vs_adhd	0.811469	1
11	68697559	ENST00000536803	IGHMBP2-202	ENSG00000132740	IGHMBP2	-1.28897	-0.083803	0.197408	0.0471177	0.0767864	1.40641e-15	1.6498e-14	17	17	17	asd_vs_adhd	0.811535	1
6	52530072	ENST00000406724	AL109918.1-202	ENSG00000216775	RP1-152L7.5	1.28893	0.180661	0.197421	0.0108306	0.0141141	0.000817758	0.00350325	21	22	22	asd_vs_adhd	0.811535	1
1	11863085	ENST00000413656	MTHFR-206	ENSG00000177000	MTHFR	-1.28886	-0.106477	0.197447	0.0236506	0.0507111	1.4049e-10	1.18322e-09	13	15	15	asd_vs_adhd	0.811535	1
17	66533012	ENST00000592554	FAM20A-205	ENSG00000108950	FAM20A	1.28866	0.200716	0.197515	0.012652	0.0110797	0.00299192	0.0119124	22	34	34	asd_vs_adhd	0.811535	1
1	151700847	ENST00000451222	RIIAD1-204	ENSG00000178796	RIIAD1	-1.28863	-0.146609	0.197528	0.0160158	0.0180649	0.000141211	0.000666674	13	13	13	asd_vs_adhd	0.811535	1
1	11139827	ENST00000472078	EXOSC10-206	ENSG00000171824	EXOSC10	1.28854	0.116486	0.197557	0.0169518	0.0253838	6.18531e-06	3.42194e-05	17	28	28	asd_vs_adhd	0.811535	1
4	76503215	ENSG00000138769	CDKL2	ENSG00000138769	CDKL2	1.28841	0.0425112	0.197603	0.179757	0.230305	1.65509e-56	2.41691e-55	30	31	31	asd_vs_adhd	0.811535	1
20	39988606	ENSG00000183798	EMILIN3	ENSG00000183798	EMILIN3	1.28837	0.136	0.197616	0.0279294	0.0410365	5.23646e-10	1.67873e-09	36	39	39	asd_vs_adhd	0.811535	1
11	3022160	ENST00000526890	CARS-212	ENSG00000110619	CARS	-1.28837	-0.104739	0.197616	0.0297171	0.0728581	8.81308e-15	9.83807e-14	8	8	8	asd_vs_adhd	0.811535	1
19	44080952	ENSG00000234465	PINLYP	ENSG00000234465	PINLYP	-1.28828	-0.0714572	0.197649	0.0678515	0.128706	8.39674e-30	6.06294e-29	13	18	18	asd_vs_adhd	0.811535	1
10	126150403	ENSG00000107902	LHPP	ENSG00000107902	LHPP	1.28826	0.0582836	0.197656	0.0930387	0.132385	9.98382e-31	7.43593e-30	37	39	39	asd_vs_adhd	0.811535	1
8	125486979	ENSG00000170881	RNF139	ENSG00000170881	RNF139	-1.28823	-0.128353	0.197664	0.021321	0.0305715	9.09957e-08	2.55759e-07	20	20	20	asd_vs_adhd	0.811535	1
4	186990306	ENST00000296795	TLR3-201	ENSG00000164342	TLR3	1.28819	0.11954	0.197679	0.0157177	0.0107012	0.00358824	0.014123	30	36	36	asd_vs_adhd	0.811535	1
14	29241910	ENST00000399387	LINC01551-201	ENSG00000186960	C14orf23	1.28802	0.0665202	0.19774	0.0916085	0.152994	5.58804e-31	1.30188e-29	18	21	21	asd_vs_adhd	0.811552	1
19	47876054	ENST00000460681	DHX34-202	ENSG00000134815	DHX34	1.28801	0.222596	0.197743	0.00630369	0.0230196	1.82941e-05	9.6054e-05	11	11	11	asd_vs_adhd	0.811552	1
19	23708433	ENSG00000197372	ZNF675	ENSG00000197372	ZNF675	1.28798	0.210618	0.197754	0.00729581	0.0301077	1.15259e-07	3.22004e-07	7	19	19	asd_vs_adhd	0.811552	1
9	131904233	ENST00000432651	PTPA-216	ENSG00000119383	PPP2R4	1.2879	0.0823781	0.197782	0.0489458	0.0586732	4.00425e-12	3.76584e-11	35	41	41	asd_vs_adhd	0.811571	1
4	23781213	ENSG00000249453	AC092834.1	ENSG00000249453	AC092834.1	-1.2876	-0.288734	0.197884	0.00393178	0.0165555	8.89348e-05	0.000201812	5	7	7	asd_vs_adhd	0.811892	1
10	12237965	ENST00000281141	CDC123-201	ENSG00000151465	CDC123	1.28754	0.170264	0.197907	0.0148501	0.0105995	0.00380431	0.0149164	21	26	26	asd_vs_adhd	0.811892	1
6	58272356	ENST00000418368	LINC00680-202	ENSG00000215190	LINC00680	-1.28731	-0.168252	0.197985	0.0111812	0.0280841	1.94778e-06	1.13678e-05	3	3	3	asd_vs_adhd	0.812093	1
10	72643689	ENST00000493228	PCBD1-202	ENSG00000166228	PCBD1	1.28722	0.102958	0.198017	0.0389702	0.0197098	7.4585e-05	0.000364275	44	52	52	asd_vs_adhd	0.812093	1
17	43971748	ENST00000262410	MAPT-201	ENSG00000186868	MAPT	1.28717	0.093689	0.198034	0.0392193	0.0659208	1.29952e-13	1.34949e-12	11	11	11	asd_vs_adhd	0.812093	1
10	1068606	ENST00000437374	IDI2-AS1-204	ENSG00000232656	IDI2-AS1	1.28694	0.0828364	0.198115	0.0681213	0.0920903	1.10091e-18	1.52171e-17	22	23	23	asd_vs_adhd	0.812093	1
2	152982518	ENST00000482997	STAM2-204	ENSG00000115145	STAM2	1.28691	0.182437	0.198125	0.00977187	0.0336283	1.82823e-07	1.18486e-06	10	10	10	asd_vs_adhd	0.812093	1
1	111023374	ENSG00000240194	CYMP	ENSG00000240194	CYMP	1.28677	1.15628	0.198173	0.000237941	0.0170921	7.25758e-05	0.00016597	3	5	5	asd_vs_adhd	0.812093	1
7	100081550	ENSG00000166924	NYAP1	ENSG00000166924	NYAP1	-1.28676	-0.212797	0.198179	0.00795991	0.0207115	1.2097e-05	2.9362e-05	8	8	8	asd_vs_adhd	0.812093	1
12	126995456	ENST00000422539	AC006065.1-201	ENSG00000255853	RP11-407A16.1	-1.28658	-0.0539204	0.19824	0.117758	0.183649	4.91138e-38	1.4731e-36	17	17	17	asd_vs_adhd	0.812093	1
2	103332299	ENST00000258436	MFSD9-201	ENSG00000135953	MFSD9	-1.28655	-0.22889	0.19825	0.00626542	0.012656	0.00153986	0.00636555	2	2	2	asd_vs_adhd	0.812093	1
10	29746267	ENST00000375400	SVIL-203	ENSG00000197321	SVIL	1.28654	0.178342	0.198256	0.00965314	0.0218082	3.03854e-05	0.000155402	14	14	14	asd_vs_adhd	0.812093	1
5	134227868	ENST00000505174	TXNDC15-203	ENSG00000113621	TXNDC15	-1.2865	-0.0243682	0.198267	0.50057	0.575856	2.27099e-171	1.60969e-168	26	29	29	asd_vs_adhd	0.812093	1
3	114099729	ENST00000463890	ZBTB20-205	ENSG00000181722	ZBTB20	1.28649	0.155465	0.19827	0.017055	0.0262946	4.30899e-06	2.42416e-05	25	25	25	asd_vs_adhd	0.812093	1
1	95628775	ENST00000421762	AC092802.1-201	ENSG00000226026	RP11-57H12.3	-1.28645	-0.0645247	0.198286	0.0747991	0.103069	5.74657e-21	8.86253e-20	14	15	15	asd_vs_adhd	0.812093	1
19	9965292	ENST00000593091	OLFM2-205	ENSG00000105088	OLFM2	1.28637	0.136063	0.198313	0.0179158	0.0436356	1.9024e-09	1.46697e-08	5	7	7	asd_vs_adhd	0.812093	1
3	10064611	ENST00000445082	CIDECP-206	ENSG00000186162	CIDECP	1.28636	0.12803	0.198319	0.0224847	0.0246882	8.97819e-06	4.88202e-05	18	29	29	asd_vs_adhd	0.812093	1
5	112222712	ENST00000504247	REEP5-205	ENSG00000129625	REEP5	1.28632	0.170137	0.198331	0.0111155	0.0310581	5.36057e-07	3.31763e-06	7	7	7	asd_vs_adhd	0.812093	1
3	131252399	ENSG00000196353	CPNE4	ENSG00000196353	CPNE4	1.28624	0.0650565	0.198361	0.0778991	0.0985022	9.84972e-23	5.5883e-22	59	63	63	asd_vs_adhd	0.812118	1
8	10335001	ENST00000520494	AC104964.1-201	ENSG00000253678	RP11-981G7.3	1.28598	0.143975	0.198452	0.0157752	0.0506755	1.34621e-10	1.13553e-09	4	4	4	asd_vs_adhd	0.81234	1
3	128580389	ENST00000480931	AC112484.2-202	ENSG00000231305	RP11-723O4.2	1.28595	0.114814	0.198462	0.0240884	0.0381752	2.84724e-08	1.99075e-07	11	12	12	asd_vs_adhd	0.81234	1
6	42932073	ENST00000244546	PEX6-201	ENSG00000124587	PEX6	1.28579	0.159977	0.198515	0.0137529	0.0189866	0.000101978	0.000490119	6	8	8	asd_vs_adhd	0.812425	1
11	9685624	ENSG00000133789	SWAP70	ENSG00000133789	SWAP70	1.28575	0.0477407	0.19853	0.146007	0.17588	1.37925e-41	1.41889e-40	49	52	52	asd_vs_adhd	0.812425	1
2	170386265	ENST00000453929	FASTKD1-205	ENSG00000138399	FASTKD1	1.28554	0.127603	0.198603	0.022079	0.0372828	3.42375e-08	2.37342e-07	23	23	23	asd_vs_adhd	0.812476	1
6	151561134	ENST00000402676	AKAP12-204	ENSG00000131016	AKAP12	-1.28553	-0.105904	0.198607	0.0325335	0.0432632	3.11493e-09	2.36011e-08	37	42	42	asd_vs_adhd	0.812476	1
22	19454926	ENST00000489406	UFD1-209	ENSG00000070010	UFD1L	-1.28551	-0.154133	0.198613	0.0146289	0.0222266	2.4545e-05	0.00012699	14	14	14	asd_vs_adhd	0.812476	1
11	62437181	ENST00000526490	LBHD1-206	ENSG00000162194	C11orf48	1.28519	0.334393	0.198725	0.00279538	0.014658	0.000612364	0.00266418	6	8	8	asd_vs_adhd	0.812477	1
6	111580551	ENSG00000173214	MFSD4B	ENSG00000173214	MFSD4B	-1.28515	-0.101135	0.198741	0.0312392	0.0179992	4.26621e-05	9.93513e-05	35	36	36	asd_vs_adhd	0.812477	1
21	45545892	ENST00000494310	PWP2-206	ENSG00000241945	PWP2	1.28512	0.046458	0.19875	0.157144	0.217087	1.35993e-45	5.28008e-44	17	17	17	asd_vs_adhd	0.812477	1
5	139916925	ENSG00000213523	SRA1	ENSG00000213523	SRA1	1.28512	0.0916493	0.198751	0.0391872	0.0224805	4.80791e-06	1.2038e-05	35	40	40	asd_vs_adhd	0.812477	1
7	23286182	ENST00000258733	GPNMB-201	ENSG00000136235	GPNMB	-1.28503	-0.0351961	0.198781	0.286652	0.343687	4.71299e-79	4.45177e-77	36	38	38	asd_vs_adhd	0.812477	1
6	31165537	ENST00000383331	HCG27-201	ENSG00000206344	HCG27	-1.28492	-0.128011	0.198819	0.0245949	0.0250994	7.55543e-06	4.1363e-05	7	7	7	asd_vs_adhd	0.812477	1
2	238933980	ENST00000482096	UBE2F-222	ENSG00000184182	UBE2F	1.28488	0.141798	0.198835	0.0153189	0.019421	8.45699e-05	0.000410394	21	28	28	asd_vs_adhd	0.812477	1
7	72848109	ENST00000344575	FZD9-201	ENSG00000188763	FZD9	-1.28476	-0.168864	0.198876	0.0121368	0.0293614	1.2589e-06	7.49646e-06	5	7	7	asd_vs_adhd	0.812477	1
19	12636534	ENST00000593682	AC010422.6-201	ENSG00000269693	CTD-2192J16.20	-1.28473	-0.120675	0.198887	0.0232905	0.0243271	1.01945e-05	5.51092e-05	22	31	31	asd_vs_adhd	0.812477	1
21	15281895	ENSG00000215559	ANKRD20A11P	ENSG00000215559	ANKRD20A11P	1.2847	0.0701402	0.198897	0.0717957	0.180481	5.55688e-43	5.93423e-42	86	115	115	asd_vs_adhd	0.812477	1
2	115199876	ENSG00000175497	DPP10	ENSG00000175497	DPP10	-1.28467	-0.0687743	0.198909	0.0684766	0.0809995	5.37918e-19	2.65917e-18	85	86	86	asd_vs_adhd	0.812477	1
14	91526677	ENSG00000133943	C14orf159	ENSG00000133943	C14orf159	-1.28458	-0.0777912	0.198939	0.0671707	0.0611377	2.19354e-14	8.90108e-14	60	68	68	asd_vs_adhd	0.812477	1
17	44588877	ENSG00000238083	LRRC37A2	ENSG00000238083	LRRC37A2	-1.28445	-0.0379135	0.198985	0.248355	0.55923	4.41316e-188	6.82455e-186	88	99	99	asd_vs_adhd	0.812477	1
6	10723208	ENST00000229563	TMEM14C-201	ENSG00000111843	TMEM14C	-1.28444	-0.13747	0.198989	0.0182345	0.0206622	5.01295e-05	0.000249776	25	28	28	asd_vs_adhd	0.812477	1
22	42545877	ENSG00000226450	CYP2D8P	ENSG00000226450	CYP2D8P	1.28427	0.120039	0.199046	0.0209604	0.0297206	1.50198e-07	4.17008e-07	19	20	20	asd_vs_adhd	0.812477	1
9	72700732	ENST00000414515	MAMDC2-AS1-202	ENSG00000204706	MAMDC2-AS1	1.28424	0.105868	0.199057	0.0245684	0.0572611	7.71583e-12	7.11744e-11	7	7	7	asd_vs_adhd	0.812477	1
2	239146911	ENST00000409160	HES6-203	ENSG00000144485	HES6	-1.28419	-0.0842787	0.199075	0.0442773	0.0552285	1.73578e-11	1.56292e-10	31	39	39	asd_vs_adhd	0.812477	1
6	106649621	ENST00000476518	ATG5-206	ENSG00000057663	ATG5	1.2839	0.140654	0.199177	0.0133607	0.0416051	5.4901e-09	4.08112e-08	8	8	8	asd_vs_adhd	0.812477	1
22	50624344	ENSG00000170638	TRABD	ENSG00000170638	TRABD	-1.28385	-0.120399	0.199193	0.0285384	0.0422931	2.74031e-10	8.93826e-10	8	9	9	asd_vs_adhd	0.812477	1
8	408510	ENST00000517464	FBXO25-205	ENSG00000147364	FBXO25	1.28384	0.138879	0.199197	0.0157019	0.0150887	0.000542217	0.00237415	21	26	26	asd_vs_adhd	0.812477	1
3	196769904	ENST00000469371	DLG1-221	ENSG00000075711	DLG1	1.28382	0.0954392	0.199205	0.0376228	0.0755552	2.04848e-15	2.37468e-14	11	12	12	asd_vs_adhd	0.812477	1
5	140078265	ENSG00000146007	ZMAT2	ENSG00000146007	ZMAT2	1.28381	0.056192	0.199208	0.105793	0.141806	6.5941e-33	5.27441e-32	23	24	24	asd_vs_adhd	0.812477	1
17	73472579	ENST00000375248	TMEM94-202	ENSG00000177728	KIAA0195	1.28375	0.133452	0.199229	0.0215176	0.0316986	3.76558e-07	2.3657e-06	21	28	28	asd_vs_adhd	0.812477	1
7	82383329	ENSG00000186472	PCLO	ENSG00000186472	PCLO	1.28373	0.104389	0.199236	0.0287409	0.0130268	0.000541636	0.00116002	49	58	58	asd_vs_adhd	0.812477	1
7	87031013	ENSG00000005471	ABCB4	ENSG00000005471	ABCB4	-1.28369	-0.129944	0.199251	0.0224467	0.0570346	1.12918e-13	4.42502e-13	2	2	2	asd_vs_adhd	0.812477	1
7	128116783	ENSG00000165055	METTL2B	ENSG00000165055	METTL2B	1.28362	0.0284649	0.199275	0.444864	0.53082	9.02111e-174	1.09912e-171	38	41	41	asd_vs_adhd	0.812477	1
1	97187221	ENSG00000117569	PTBP2	ENSG00000117569	PTBP2	-1.2836	-0.125991	0.199282	0.0240279	0.0420205	2.56168e-10	8.37144e-10	9	9	9	asd_vs_adhd	0.812477	1
14	72399833	ENST00000553530	RGS6-210	ENSG00000182732	RGS6	1.28359	0.276567	0.199285	0.00430663	0.0199597	6.75912e-05	0.000331689	2	2	2	asd_vs_adhd	0.812477	1
11	8714904	ENST00000529883	AC091053.1-201	ENSG00000254665	RP11-152H18.3	-1.28357	-0.0888385	0.199294	0.0417805	0.0489424	2.29974e-10	1.90661e-09	23	27	27	asd_vs_adhd	0.812477	1
16	1494935	ENST00000563642	CLCN7-205	ENSG00000103249	CLCN7	1.28336	0.193806	0.199366	0.0109183	0.0240906	9.03196e-06	4.91035e-05	12	15	15	asd_vs_adhd	0.812633	1
9	12775020	ENST00000319264	LURAP1L-201	ENSG00000153714	LURAP1L	-1.28328	-0.0340659	0.199393	0.288915	0.343022	6.46625e-79	6.08838e-77	15	17	17	asd_vs_adhd	0.812633	1
19	12305832	ENST00000426044	AC012618.3-203	ENSG00000234773	CTD-2666L21.1	1.28321	0.159005	0.19942	0.012746	0.0259191	4.51597e-06	2.53401e-05	5	5	5	asd_vs_adhd	0.812633	1
7	43798279	ENST00000265523	BLVRA-201	ENSG00000106605	BLVRA	1.28304	0.0673013	0.199478	0.076047	0.105584	3.35951e-21	5.24966e-20	22	28	28	asd_vs_adhd	0.812633	1
4	41983713	ENST00000333141	DCAF4L1-201	ENSG00000182308	DCAF4L1	1.28302	0.137549	0.199486	0.0197555	0.040794	8.77324e-09	6.40453e-08	9	9	9	asd_vs_adhd	0.812633	1
3	44379611	ENST00000383746	TCAIM-202	ENSG00000179152	TCAIM	-1.28296	-0.0828109	0.199507	0.0467418	0.0694062	4.17155e-14	4.47083e-13	22	24	24	asd_vs_adhd	0.812633	1
7	99809645	ENST00000414739	GATS-202	ENSG00000239521	GATS	1.28283	0.0618825	0.199552	0.0808719	0.134199	5.52964e-27	1.10345e-25	29	29	29	asd_vs_adhd	0.812633	1
8	2067047	ENST00000519631	MYOM2-208	ENSG00000036448	MYOM2	-1.2828	-0.110503	0.199563	0.026811	0.0525579	6.41274e-11	5.54913e-10	10	10	10	asd_vs_adhd	0.812633	1
2	130748029	ENSG00000180178	FAR2P1	ENSG00000180178	FAR2P1	1.28274	0.303403	0.199583	0.0042022	0.0222255	5.44925e-06	1.36e-05	9	13	13	asd_vs_adhd	0.812633	1
10	114190567	ENST00000482410	ZDHHC6-204	ENSG00000023041	ZDHHC6	-1.28273	-0.134447	0.199588	0.0181777	0.0401475	9.65828e-09	7.02573e-08	5	5	5	asd_vs_adhd	0.812633	1
17	18061660	ENST00000433411	MYO15A-204	ENSG00000091536	MYO15A	-1.28271	-0.0490127	0.199592	0.139196	0.189489	4.44247e-39	1.38011e-37	27	28	28	asd_vs_adhd	0.812633	1
8	103991013	ENST00000517983	AP003354.2-201	ENSG00000254281	KB-1507C5.4	-1.28265	-0.268727	0.199613	0.00481629	0.0129138	0.00139621	0.00580585	8	8	8	asd_vs_adhd	0.812633	1
7	131178723	ENSG00000273489	AC008264.2	ENSG00000273489	AC008264.2	1.28249	0.130292	0.19967	0.0211418	0.0231048	3.48318e-06	8.81075e-06	28	36	36	asd_vs_adhd	0.812723	1
9	74969374	ENST00000376962	ZFAND5-205	ENSG00000107372	ZFAND5	1.28246	0.244849	0.199682	0.00549551	0.0102629	0.00439043	0.0170627	8	9	9	asd_vs_adhd	0.812723	1
10	15137384	ENSG00000176236	C10orf111	ENSG00000176236	C10orf111	-1.28216	-0.0659921	0.199786	0.0821439	0.121204	3.63365e-28	2.48746e-27	27	29	29	asd_vs_adhd	0.813013	1
1	114437370	ENSG00000134262	AP4B1	ENSG00000134262	AP4B1	1.28212	0.0444473	0.199801	0.150675	0.213008	5.75365e-52	7.54353e-51	16	16	16	asd_vs_adhd	0.813013	1
19	28248092	ENST00000562493	AC006504.1-201	ENSG00000261770	CTC-459F4.1	-1.28192	-0.0237978	0.199871	0.525201	0.579053	1.61513e-172	1.17297e-169	26	31	31	asd_vs_adhd	0.813205	1
3	56627740	ENST00000468108	CCDC66-211	ENSG00000180376	CCDC66	-1.28183	-0.147741	0.199903	0.0211437	0.0318298	4.23408e-07	2.6454e-06	26	26	26	asd_vs_adhd	0.813224	1
18	596988	ENST00000579912	CLUL1-206	ENSG00000079101	CLUL1	1.28175	0.292999	0.19993	0.00505073	0.0572972	7.59189e-12	7.00749e-11	17	25	25	asd_vs_adhd	0.813224	1
16	28616912	ENST00000567998	SULT1A1-210	ENSG00000196502	SULT1A1	-1.2817	-0.117733	0.199946	0.0226102	0.0477563	3.7032e-10	3.02041e-09	6	6	6	asd_vs_adhd	0.813224	1
7	30587973	ENST00000355837	AC005154.1-209	ENSG00000196295	AC005154.6	-1.28159	-0.0414724	0.199988	0.188242	0.236305	3.31562e-50	1.47104e-48	38	38	38	asd_vs_adhd	0.813297	1
19	22573821	ENSG00000197360	ZNF98	ENSG00000197360	ZNF98	1.28122	0.0356156	0.200117	0.257387	0.326474	8.91352e-86	2.37602e-84	61	67	67	asd_vs_adhd	0.813507	1
16	67213021	ENST00000564835	KIAA0895L-209	ENSG00000196123	KIAA0895L	-1.28121	-0.188935	0.20012	0.00675782	0.0115463	0.00235695	0.00951597	4	4	4	asd_vs_adhd	0.813507	1
17	8280867	ENST00000582556	RPL26-206	ENSG00000161970	RPL26	-1.28121	-0.0611314	0.20012	0.085681	0.142671	5.23249e-29	1.13129e-27	3	4	4	asd_vs_adhd	0.813507	1
4	88394500	ENST00000418378	SPARCL1-202	ENSG00000152583	SPARCL1	-1.28117	-0.0510122	0.200134	0.125593	0.17433	7.85576e-36	2.19636e-34	23	23	23	asd_vs_adhd	0.813507	1
6	157744996	ENST00000603032	AL390955.2-201	ENSG00000271040	RP5-933K21.3	-1.28105	-0.241702	0.200175	0.0062141	0.0467221	6.96354e-10	5.55785e-09	17	26	26	asd_vs_adhd	0.813507	1
2	231729695	ENST00000326407	ITM2C-201	ENSG00000135916	ITM2C	-1.28094	-0.195112	0.200215	0.0126559	0.0253438	6.37402e-06	3.52129e-05	23	26	26	asd_vs_adhd	0.813507	1
15	101093734	ENSG00000259205	PRKXP1	ENSG00000259205	PRKXP1	1.28091	0.0459613	0.200226	0.156799	0.210905	3.2002e-51	4.12623e-50	10	14	14	asd_vs_adhd	0.813507	1
17	62499018	ENST00000581551	DDX5-217	ENSG00000108654	DDX5	1.2809	0.139364	0.200228	0.0154744	0.0161294	0.000347668	0.0015634	16	21	21	asd_vs_adhd	0.813507	1
2	61749761	ENST00000422552	XPO1-205	ENSG00000082898	XPO1	-1.28076	-0.104384	0.200278	0.0307307	0.0470314	6.35043e-10	5.08591e-09	14	15	15	asd_vs_adhd	0.813571	1
22	21213271	ENST00000215730	SNAP29-201	ENSG00000099940	SNAP29	-1.28067	-0.0304525	0.200311	0.334372	0.360784	3.88818e-86	4.25305e-84	47	56	56	asd_vs_adhd	0.813571	1
15	84115980	ENSG00000140600	SH3GL3	ENSG00000140600	SH3GL3	-1.28066	-0.07154	0.200314	0.067295	0.107129	1.18867e-24	7.23948e-24	16	17	17	asd_vs_adhd	0.813571	1
5	36666316	ENSG00000250155	AC008957.1	ENSG00000250155	AC008957.1	1.28055	0.0929658	0.200351	0.0371296	0.0584589	8.36475e-14	3.30318e-13	12	13	13	asd_vs_adhd	0.813628	1
6	116937650	ENST00000229554	RSPH4A-201	ENSG00000111834	RSPH4A	1.28032	0.0829153	0.200431	0.0507878	0.086218	1.7749e-17	2.30415e-16	22	22	22	asd_vs_adhd	0.813855	1
12	124457788	ENSG00000178882	RFLNA	ENSG00000178882	RFLNA	1.27969	0.0856764	0.200655	0.0543072	0.0390625	1.16128e-09	3.64918e-09	65	86	86	asd_vs_adhd	0.814288	1
14	55833110	ENST00000558189	ATG14-202	ENSG00000126775	ATG14	-1.27965	-0.12654	0.200669	0.0190377	0.0369335	4.43123e-08	3.0435e-07	4	4	4	asd_vs_adhd	0.814288	1
4	166248838	ENST00000393766	MSMO1-202	ENSG00000052802	MSMO1	-1.27964	-0.114655	0.20067	0.0257645	0.0319612	3.88964e-07	2.44035e-06	24	30	30	asd_vs_adhd	0.814288	1
14	90862846	ENST00000557020	CALM1-214	ENSG00000198668	CALM1	1.27962	0.175267	0.200677	0.0104945	0.0114296	0.00261697	0.0105012	18	34	34	asd_vs_adhd	0.814288	1
10	18550190	ENST00000377319	CACNB2-205	ENSG00000165995	CACNB2	-1.27953	-0.119459	0.200709	0.0226043	0.0269703	2.81646e-06	1.61442e-05	16	17	17	asd_vs_adhd	0.814288	1
7	102395593	ENST00000434317	AC105052.2-201	ENSG00000213385	RP11-577H5.1	1.27948	0.141976	0.200727	0.0172795	0.0185317	0.000123029	0.000585294	28	34	34	asd_vs_adhd	0.814288	1
7	44924552	ENSG00000272768	AC004854.2	ENSG00000272768	AC004854.2	-1.27948	-0.264538	0.200727	0.00451493	0.0211335	1.00346e-05	2.45611e-05	4	4	4	asd_vs_adhd	0.814288	1
18	32397926	ENST00000590727	DTNA-219	ENSG00000134769	DTNA	1.27937	0.141561	0.200766	0.0160726	0.0302429	7.06066e-07	4.31495e-06	14	14	14	asd_vs_adhd	0.814288	1
4	39699664	ENSG00000078140	UBE2K	ENSG00000078140	UBE2K	1.27932	0.257841	0.200785	0.00479671	0.0117181	0.000948411	0.00199716	2	2	2	asd_vs_adhd	0.814288	1
4	88928820	ENSG00000118762	PKD2	ENSG00000118762	PKD2	-1.2793	-0.0497588	0.200791	0.142628	0.174753	4.35284e-42	4.54974e-41	45	53	53	asd_vs_adhd	0.814288	1
18	72922710	ENSG00000179981	TSHZ1	ENSG00000179981	TSHZ1	1.27917	0.265146	0.200836	0.0040503	0.0199091	1.75958e-05	4.21697e-05	5	7	7	asd_vs_adhd	0.814288	1
7	54624663	ENSG00000224223	VSTM2A-OT1	ENSG00000224223	VSTM2A-OT1	1.27916	0.0826095	0.200841	0.0497794	0.0942505	7.49298e-22	4.10727e-21	36	36	36	asd_vs_adhd	0.814288	1
7	51138525	ENST00000441453	COBL-205	ENSG00000106078	COBL	1.2791	0.178087	0.200861	0.00965062	0.0308476	6.62032e-07	4.05704e-06	11	11	11	asd_vs_adhd	0.814288	1
4	331603	ENSG00000131127	ZNF141	ENSG00000131127	ZNF141	1.27909	0.100664	0.200867	0.0327832	0.0632027	8.94903e-15	3.69732e-14	8	8	8	asd_vs_adhd	0.814288	1
3	122458846	ENSG00000169087	HSPBAP1	ENSG00000169087	HSPBAP1	1.27889	0.0480513	0.200936	0.153588	0.17298	1.02156e-40	1.02428e-39	84	89	89	asd_vs_adhd	0.814473	1
22	50691332	ENST00000395780	MAPK12-203	ENSG00000188130	MAPK12	1.27878	0.204281	0.200974	0.00835374	0.0105269	0.00372932	0.0146425	8	8	8	asd_vs_adhd	0.814532	1
1	117640868	ENST00000480701	TTF2-206	ENSG00000116830	TTF2	-1.27858	-0.117339	0.201046	0.0262956	0.042739	3.70024e-09	2.7833e-08	13	15	15	asd_vs_adhd	0.814624	1
20	29521637	ENSG00000225490	RP4-610C12.3	ENSG00000225490	RP4-610C12.3	1.27846	0.0822879	0.201086	0.0529665	0.0620561	1.36368e-14	5.58531e-14	18	20	20	asd_vs_adhd	0.814624	1
16	68771128	ENST00000261769	CDH1-201	ENSG00000039068	CDH1	-1.27845	-0.08415	0.201091	0.0494395	0.0682649	7.07926e-14	7.47236e-13	13	16	16	asd_vs_adhd	0.814624	1
10	86088419	ENST00000224756	CCSER2-201	ENSG00000107771	CCSER2	1.27844	0.0730126	0.201094	0.0579351	0.0810933	2.27542e-16	2.78613e-15	52	52	52	asd_vs_adhd	0.814624	1
21	44073746	ENSG00000160191	PDE9A	ENSG00000160191	PDE9A	-1.2783	-0.0966664	0.201142	0.0379801	0.0771246	7.12589e-18	3.37267e-17	21	24	24	asd_vs_adhd	0.814624	1
20	42136320	ENSG00000185513	L3MBTL1	ENSG00000185513	L3MBTL1	-1.27827	-0.125947	0.201154	0.0221807	0.0309133	5.31414e-08	1.51552e-07	24	31	31	asd_vs_adhd	0.814624	1
19	33793763	ENST00000592982	CEBPA-AS1-201	ENSG00000267296	CEBPA-AS1	1.27824	0.127847	0.201164	0.0273852	0.0293112	1.26638e-06	7.53898e-06	52	57	57	asd_vs_adhd	0.814624	1
13	43460524	ENSG00000133106	EPSTI1	ENSG00000133106	EPSTI1	1.27818	0.166899	0.201185	0.0123603	0.0264155	6.27955e-07	1.67427e-06	7	7	7	asd_vs_adhd	0.814624	1
9	34638130	ENSG00000213930	GALT	ENSG00000213930	GALT	1.27805	0.116251	0.20123	0.0247165	0.0427303	1.7467e-10	5.77146e-10	6	6	6	asd_vs_adhd	0.814648	1
18	77794346	ENST00000569722	AC090360.1-201	ENSG00000267127	RP11-795F19.5	1.27803	0.0880467	0.201238	0.0432009	0.0455191	1.21402e-09	9.49953e-09	26	30	30	asd_vs_adhd	0.814648	1
6	19837617	ENST00000378700	ID4-201	ENSG00000172201	ID4	1.27764	0.137546	0.201375	0.0173295	0.024476	9.42481e-06	5.11515e-05	21	24	24	asd_vs_adhd	0.815028	1
3	112709832	ENST00000383677	GTPBP8-202	ENSG00000163607	GTPBP8	1.27758	0.054907	0.201398	0.117325	0.161393	7.55536e-33	1.89313e-31	20	22	22	asd_vs_adhd	0.815028	1
18	11897055	ENST00000589859	MPPE1-219	ENSG00000154889	MPPE1	1.27756	0.117073	0.201404	0.0275338	0.0549419	2.26745e-11	2.02723e-10	11	12	12	asd_vs_adhd	0.815028	1
10	46737612	ENST00000445221	BMS1P1-003	ENSG00000204177	BMS1P1	1.2775	0.151105	0.201426	0.013123	0.113497	7.93645e-23	1.32901e-21	10	15	15	asd_vs_adhd	0.815028	1
2	20097630	ENST00000431392	TTC32-203	ENSG00000183891	TTC32	-1.27738	-0.0937352	0.201469	0.0323891	0.0527422	5.66317e-11	4.91924e-10	25	26	26	asd_vs_adhd	0.815076	1
16	15528152	ENST00000300006	C16orf45-201	ENSG00000166780	C16orf45	-1.27724	-0.135368	0.201518	0.0178984	0.0294301	9.89361e-07	5.95222e-06	9	10	10	asd_vs_adhd	0.815076	1
4	110661852	ENSG00000205403	CFI	ENSG00000205403	CFI	-1.27708	-0.203348	0.201573	0.00766587	0.0133009	0.000458194	0.0009863	7	8	8	asd_vs_adhd	0.815076	1
4	88928820	ENST00000237596	PKD2-201	ENSG00000118762	PKD2	-1.27708	-0.0577956	0.201576	0.101592	0.160899	7.40876e-33	1.8585e-31	14	14	14	asd_vs_adhd	0.815076	1
22	19163095	ENSG00000100075	SLC25A1	ENSG00000100075	SLC25A1	-1.27684	-0.0307663	0.201657	0.331069	0.413367	1.63487e-117	8.28564e-116	20	21	21	asd_vs_adhd	0.815076	1
4	118349552	ENSG00000236922	LINC01378	ENSG00000236922	LINC01378	-1.27678	-0.0400914	0.20168	0.20982	0.27039	7.50543e-68	1.40794e-66	88	97	97	asd_vs_adhd	0.815076	1
11	14299472	ENSG00000133818	RRAS2	ENSG00000133818	RRAS2	1.27671	0.139963	0.201703	0.016597	0.0348247	1.18788e-08	3.53129e-08	12	13	13	asd_vs_adhd	0.815076	1
16	88869621	ENST00000301019	CDT1-201	ENSG00000167513	CDT1	1.2767	0.775964	0.201709	0.000922303	0.0116596	0.00240899	0.00971324	5	14	14	asd_vs_adhd	0.815076	1
17	70817744	ENST00000583715	SLC39A11-216	ENSG00000133195	SLC39A11	-1.27665	-0.285903	0.201725	0.00444152	0.0111366	0.00296793	0.0118265	6	6	6	asd_vs_adhd	0.815076	1
22	42519739	ENST00000451451	NDUFA6-AS1-204	ENSG00000237037	NDUFA6-AS1	1.27657	0.0528993	0.201755	0.109465	0.13198	6.19473e-27	1.2345e-25	36	39	39	asd_vs_adhd	0.815076	1
7	102006489	ENST00000482465	PRKRIP1-206	ENSG00000128563	PRKRIP1	1.27644	0.133634	0.2018	0.0189546	0.0237433	1.29831e-05	6.93589e-05	13	13	13	asd_vs_adhd	0.815076	1
17	73830406	ENST00000591616	UNC13D-216	ENSG00000092929	UNC13D	-1.27624	-0.345394	0.20187	0.00353624	0.013905	0.000877394	0.00374569	5	6	6	asd_vs_adhd	0.815076	1
11	6529443	ENST00000472080	DNHD1-203	ENSG00000179532	DNHD1	-1.27601	-0.218413	0.201951	0.00716537	0.0164174	0.000305605	0.00138246	8	8	8	asd_vs_adhd	0.815076	1
19	43979255	ENST00000292140	PHLDB3-201	ENSG00000176531	PHLDB3	1.27587	0.0597755	0.202	0.0991682	0.123917	3.94271e-25	7.30506e-24	30	35	35	asd_vs_adhd	0.815076	1
9	123664671	ENSG00000056558	TRAF1	ENSG00000056558	TRAF1	1.27584	0.0321082	0.202011	0.298988	0.368987	8.10667e-102	3.01333e-100	37	37	37	asd_vs_adhd	0.815076	1
7	100026413	ENSG00000146834	MEPCE	ENSG00000146834	MEPCE	-1.27574	-0.0391886	0.202046	0.22585	0.288953	6.74142e-74	1.42035e-72	17	18	18	asd_vs_adhd	0.815076	1
6	110037709	ENST00000368941	FIG4-202	ENSG00000112367	FIG4	-1.2757	-0.143491	0.202061	0.0145549	0.0187126	0.000109313	0.000523385	19	22	22	asd_vs_adhd	0.815076	1
1	153591284	ENST00000491177	S100A13-206	ENSG00000189171	S100A13	1.27568	0.0830777	0.20207	0.0546014	0.073878	4.94935e-15	5.61051e-14	25	27	27	asd_vs_adhd	0.815076	1
5	21459622	ENST00000508973	GUSBP1-203	ENSG00000183666	GUSBP1	1.27562	0.0495013	0.202089	0.202646	0.285116	2.14967e-62	1.32634e-60	23	26	26	asd_vs_adhd	0.815076	1
19	34287767	ENST00000589786	KCTD15-207	ENSG00000153885	KCTD15	1.27557	0.0567279	0.202107	0.103568	0.163219	2.54461e-33	6.49351e-32	14	20	20	asd_vs_adhd	0.815076	1
7	72716514	ENSG00000130305	NSUN5	ENSG00000130305	NSUN5	1.27555	0.0836664	0.202114	0.0446734	0.0523658	2.02548e-12	7.452e-12	32	50	50	asd_vs_adhd	0.815076	1
14	77924375	ENST00000535854	AHSA1-202	ENSG00000100591	AHSA1	1.27547	0.113014	0.202144	0.0255289	0.0576202	4.64562e-12	4.34643e-11	10	10	10	asd_vs_adhd	0.815076	1
4	76932353	ENST00000341029	ART3-201	ENSG00000156219	ART3	1.27543	0.0904504	0.202158	0.0331837	0.0281112	2.18197e-06	1.26612e-05	53	54	54	asd_vs_adhd	0.815076	1
17	73895240	ENST00000477023	MRPL38-207	ENSG00000204316	MRPL38	-1.27539	-0.255932	0.202171	0.00520134	0.0196952	7.11929e-05	0.00034838	4	4	4	asd_vs_adhd	0.815076	1
14	69951471	ENST00000322564	PLEKHD1-201	ENSG00000175985	PLEKHD1	-1.27528	-0.102822	0.20221	0.0259424	0.0430748	3.57747e-09	2.69347e-08	7	9	9	asd_vs_adhd	0.815076	1
7	56182374	ENSG00000185290	NUPR2	ENSG00000185290	NUPR2	1.2751	0.0477112	0.202274	0.165717	0.178758	2.53517e-42	2.6637e-41	85	94	94	asd_vs_adhd	0.815076	1
5	77656339	ENSG00000085365	SCAMP1	ENSG00000085365	SCAMP1	1.27506	0.107711	0.202289	0.0312169	0.0439798	1.05597e-10	3.5234e-10	25	26	26	asd_vs_adhd	0.815076	1
10	46951472	ENST00000506914	AL356056.2-201	ENSG00000231187	RP11-38L15.3	1.27505	0.143088	0.202291	0.0187462	0.0261564	3.93997e-06	2.22844e-05	33	44	44	asd_vs_adhd	0.815076	1
8	144686083	ENSG00000104524	PYCR3	ENSG00000104524	PYCR3	1.27498	0.0677831	0.202316	0.0865608	0.118209	2.89542e-27	1.929e-26	26	33	33	asd_vs_adhd	0.815076	1
13	111530887	ENSG00000088448	ANKRD10	ENSG00000088448	ANKRD10	-1.27498	-0.0358246	0.202318	0.266689	0.338908	8.437e-90	2.46409e-88	21	22	22	asd_vs_adhd	0.815076	1
18	51884955	ENST00000382911	C18orf54-202	ENSG00000166845	C18orf54	-1.27494	-0.0893499	0.20233	0.0390743	0.0662138	1.14937e-13	1.19821e-12	10	10	10	asd_vs_adhd	0.815076	1
3	196745824	ENST00000296351	MELTF-202	ENSG00000163975	MFI2	-1.27491	-0.0825945	0.202341	0.0517181	0.0537123	3.64688e-11	3.21318e-10	33	41	41	asd_vs_adhd	0.815076	1
1	26644448	ENST00000374213	CD52-201	ENSG00000169442	CD52	1.27478	0.0497839	0.202388	0.136415	0.176507	3.07056e-36	8.69461e-35	28	31	31	asd_vs_adhd	0.815076	1
4	6694796	ENSG00000163993	S100P	ENSG00000163993	S100P	1.27478	0.166484	0.202389	0.0111585	0.0195488	2.16789e-05	5.15915e-05	17	19	19	asd_vs_adhd	0.815076	1
15	52244303	ENSG00000069956	MAPK6	ENSG00000069956	MAPK6	1.27471	0.127999	0.202414	0.0248955	0.033371	2.20377e-08	6.4394e-08	24	25	25	asd_vs_adhd	0.815076	1
5	10679342	ENSG00000112977	DAP	ENSG00000112977	DAP	-1.27465	-0.0786697	0.202434	0.0542414	0.0770339	6.01775e-18	2.85379e-17	26	29	29	asd_vs_adhd	0.815076	1
3	75470703	ENST00000497543	FAM86DP-207	ENSG00000244026	FAM86DP	1.27462	0.0714414	0.202444	0.0768021	0.220433	9.3119e-47	3.74e-45	32	48	48	asd_vs_adhd	0.815076	1
14	74083548	ENST00000381139	ACOT6-201	ENSG00000205669	ACOT6	-1.27456	-0.124983	0.202466	0.0252081	0.0174071	0.000204203	0.000945129	30	32	32	asd_vs_adhd	0.815076	1
8	24151553	ENSG00000042980	ADAM28	ENSG00000042980	ADAM28	-1.27444	-0.12181	0.202509	0.02013	0.0225811	4.51239e-06	1.13169e-05	31	35	35	asd_vs_adhd	0.815076	1
12	6858048	ENST00000537126	MLF2-205	ENSG00000089693	MLF2	-1.27441	-0.104309	0.20252	0.029664	0.0339181	1.74251e-07	1.1323e-06	23	27	27	asd_vs_adhd	0.815076	1
9	139933922	ENST00000371601	NPDC1-202	ENSG00000107281	NPDC1	-1.2744	-0.180713	0.202523	0.0118392	0.0280623	2.05968e-06	1.1987e-05	7	7	7	asd_vs_adhd	0.815076	1
1	205012325	ENSG00000184144	CNTN2	ENSG00000184144	CNTN2	-1.27437	-0.0908753	0.202534	0.0407897	0.0699056	3.09393e-16	1.36599e-15	19	19	19	asd_vs_adhd	0.815076	1
19	52452387	ENST00000600253	ZNF350-AS1-202	ENSG00000269235	HCCAT3	-1.27423	-0.0712827	0.202581	0.0696263	0.111287	7.56621e-23	1.26773e-21	16	18	18	asd_vs_adhd	0.815076	1
3	28356494	ENSG00000163512	AZI2	ENSG00000163512	AZI2	-1.27421	-0.154176	0.202588	0.0129847	0.0181115	4.0342e-05	9.41119e-05	7	7	7	asd_vs_adhd	0.815076	1
1	156564279	ENSG00000160818	GPATCH4	ENSG00000160818	GPATCH4	1.27414	0.107599	0.202615	0.0516885	0.0724188	6.77698e-17	3.08003e-16	20	20	20	asd_vs_adhd	0.815076	1
22	31057432	ENST00000403268	DUSP18-204	ENSG00000167065	DUSP18	-1.27412	0.00695484	0.202622	0.0450889	0.0558408	1.26468e-11	1.14843e-10	31	32	32	asd_vs_adhd	0.815076	1
3	131252399	ENST00000514439	CPNE4-211	ENSG00000196353	CPNE4	1.2741	0.0789621	0.202629	0.0525241	0.0596818	2.60741e-12	2.48782e-11	32	38	38	asd_vs_adhd	0.815076	1
10	16478942	ENSG00000165983	PTER	ENSG00000165983	PTER	1.27405	0.0935025	0.202646	0.0383024	0.065229	2.63202e-15	1.1161e-14	13	13	13	asd_vs_adhd	0.815076	1
1	205738831	ENST00000437324	RAB29-204	ENSG00000117280	RAB7L1	1.27399	0.127463	0.202667	0.0208205	0.0241243	1.15948e-05	6.22839e-05	18	19	19	asd_vs_adhd	0.815076	1
6	26538633	ENSG00000182952	HMGN4	ENSG00000182952	HMGN4	-1.27399	-0.12007	0.202669	0.024305	0.0403002	7.46423e-10	2.37055e-09	15	15	15	asd_vs_adhd	0.815076	1
6	111620234	ENSG00000009413	REV3L	ENSG00000009413	REV3L	1.27396	0.0420612	0.202676	0.175617	0.212631	1.65269e-51	2.14468e-50	42	44	44	asd_vs_adhd	0.815076	1
11	73588073	ENST00000544552	PAAF1-214	ENSG00000175575	PAAF1	1.27396	0.269545	0.202679	0.00437735	0.0163797	0.000309314	0.00139831	6	6	6	asd_vs_adhd	0.815076	1
5	152870106	ENST00000285900	GRIA1-201	ENSG00000155511	GRIA1	-1.27374	-0.105215	0.202755	0.0389227	0.0357753	8.30177e-08	5.5538e-07	38	41	41	asd_vs_adhd	0.815076	1
4	177241142	ENST00000507678	SPCS3-203	ENSG00000129128	SPCS3	-1.27354	-0.107601	0.202825	0.0352801	0.0216078	3.31889e-05	0.000169013	46	60	60	asd_vs_adhd	0.815076	1
16	12756919	ENST00000381774	CPPED1-202	ENSG00000103381	CPPED1	1.27353	0.267176	0.20283	0.00471515	0.0107079	0.00362924	0.0142729	11	14	14	asd_vs_adhd	0.815076	1
12	67663061	ENST00000545606	CAND1-208	ENSG00000111530	CAND1	-1.27349	-0.150149	0.202846	0.0114028	0.0173828	0.000198591	0.000920754	19	22	22	asd_vs_adhd	0.815076	1
3	128208075	ENST00000468377	GATA2-AS1-202	ENSG00000244300	RP11-475N22.4	-1.27348	-0.238599	0.202846	0.014863	0.0105097	0.00377997	0.0148282	29	32	32	asd_vs_adhd	0.815076	1
5	218426	ENST00000502379	SDHA-202	ENSG00000073578	SDHA	-1.2734	-0.0778816	0.202878	0.0511554	0.0275133	2.51725e-06	1.45108e-05	30	42	42	asd_vs_adhd	0.815076	1
12	42877615	ENST00000552200	PRICKLE1-208	ENSG00000139174	PRICKLE1	1.27326	0.19371	0.202926	0.00903279	0.0167822	0.000244146	0.00111843	13	13	13	asd_vs_adhd	0.815076	1
22	21356497	ENST00000452284	THAP7-AS1-203	ENSG00000230513	THAP7-AS1	-1.27325	-0.0733195	0.202928	0.0565496	0.11988	4.20984e-24	7.4629e-23	8	8	8	asd_vs_adhd	0.815076	1
2	70485269	ENST00000433351	PCYOX1-204	ENSG00000116005	PCYOX1	-1.27314	-0.16176	0.202968	0.0114043	0.0190254	9.03307e-05	0.000436652	7	8	8	asd_vs_adhd	0.815076	1
13	24463028	ENSG00000205861	PCOTH	ENSG00000205861	PCOTH	-1.27283	-0.0610235	0.203077	0.0616366	0.106286	1.46079e-24	8.85208e-24	11	11	11	asd_vs_adhd	0.815076	1
14	20914827	ENST00000206542	OSGEP-201	ENSG00000092094	OSGEP	1.27282	0.0534268	0.203083	0.116886	0.158461	1.91027e-32	4.70014e-31	35	38	38	asd_vs_adhd	0.815076	1
11	67798084	ENSG00000110717	NDUFS8	ENSG00000110717	NDUFS8	-1.2727	-0.073942	0.203124	0.0571506	0.0709466	1.28661e-16	5.77668e-16	20	22	22	asd_vs_adhd	0.815076	1
16	28109316	ENST00000304658	XPO6-201	ENSG00000169180	XPO6	1.27265	0.190501	0.203142	0.00898459	0.0254415	6.47531e-06	3.57479e-05	6	6	6	asd_vs_adhd	0.815076	1
9	93976097	ENST00000375731	AUH-202	ENSG00000148090	AUH	1.27264	0.0696061	0.203144	0.0746553	0.135328	2.97584e-27	5.99915e-26	13	13	13	asd_vs_adhd	0.815076	1
5	6019142	ENST00000564741	AC010266.2-201	ENSG00000261037	CTC-471C19.1	1.27262	0.0822981	0.203154	0.0512521	0.0608741	1.73147e-12	1.66968e-11	78	96	96	asd_vs_adhd	0.815076	1
12	108525508	ENST00000546401	WSCD2-202	ENSG00000075035	WSCD2	1.27261	0.103499	0.203156	0.0284887	0.0608296	1.69005e-12	1.63027e-11	14	14	14	asd_vs_adhd	0.815076	1
16	89615297	ENST00000565370	SPG7-211	ENSG00000197912	SPG7	-1.27259	-0.05706	0.203163	0.0992503	0.162508	4.5611e-33	1.15002e-31	14	14	14	asd_vs_adhd	0.815076	1
15	41523341	ENST00000334660	CHP1-201	ENSG00000187446	CHP1	-1.27251	-0.0909744	0.203194	0.0449641	0.0846682	3.59149e-17	4.59907e-16	14	17	17	asd_vs_adhd	0.815076	1
11	537527	ENST00000270115	LRRC56-201	ENSG00000161328	LRRC56	-1.27246	-0.0599518	0.203211	0.105419	0.14634	8.62811e-30	1.9169e-28	35	60	60	asd_vs_adhd	0.815076	1
7	7589735	ENST00000608770	AC004982.1-201	ENSG00000272732	RP5-1159O4.2	-1.27239	-0.0723281	0.203235	0.0561773	0.110739	1.40182e-22	2.32632e-21	19	26	26	asd_vs_adhd	0.815076	1
15	77906012	ENST00000561030	LINGO1-204	ENSG00000169783	LINGO1	1.27229	0.277388	0.20327	0.00356034	0.0108463	0.00343147	0.013542	9	9	9	asd_vs_adhd	0.815076	1
14	64855068	ENST00000216605	MTHFD1-201	ENSG00000100714	MTHFD1	1.27224	0.0854215	0.203289	0.044944	0.0643292	3.47804e-13	3.51057e-12	32	34	34	asd_vs_adhd	0.815076	1
5	178349065	ENSG00000253869	PIGFP1	ENSG00000253869	PIGFP1	1.27221	0.0655802	0.203298	0.0732856	0.116835	5.81267e-27	3.83128e-26	21	21	21	asd_vs_adhd	0.815076	1
22	39063590	ENSG00000228274	AL021707.2	ENSG00000228274	AL021707.2	1.27211	0.115512	0.203332	0.0248761	0.0471823	2.57856e-11	8.92341e-11	23	26	26	asd_vs_adhd	0.815076	1
9	116041376	ENST00000488937	PRPF4-203	ENSG00000136875	PRPF4	1.272	0.0577652	0.203372	0.0888439	0.112879	1.19868e-22	1.99594e-21	12	13	13	asd_vs_adhd	0.815076	1
9	126118449	ENST00000359999	CRB2-201	ENSG00000148204	CRB2	1.27199	0.0641784	0.203376	0.0836062	0.144741	2.64088e-29	5.78025e-28	6	6	6	asd_vs_adhd	0.815076	1
14	54976624	ENST00000557317	CGRRF1-206	ENSG00000100532	CGRRF1	-1.27195	-0.220705	0.20339	0.00597646	0.0209266	4.29145e-05	0.000215609	4	4	4	asd_vs_adhd	0.815076	1
2	127781828	ENST00000567613	AC012508.2-201	ENSG00000260634	RP11-521O16.1	-1.27171	-0.144965	0.203476	0.0150267	0.0321216	3.67634e-07	2.3116e-06	17	18	18	asd_vs_adhd	0.815076	1
15	100510420	ENSG00000254744	AC084855.1	ENSG00000254744	AC084855.1	1.2717	0.112934	0.203481	0.0278875	0.0455062	5.14365e-11	1.75015e-10	24	27	27	asd_vs_adhd	0.815076	1
21	35201310	ENST00000462212	ITSN1-222	ENSG00000205726	ITSN1	1.27138	0.186344	0.203593	0.00890039	0.0128834	0.00142084	0.00589996	8	12	12	asd_vs_adhd	0.815076	1
3	194208183	ENSG00000233058	LINC00884	ENSG00000233058	LINC00884	1.27137	0.142119	0.203597	0.0197584	0.103334	8.0799e-24	4.78213e-23	23	33	33	asd_vs_adhd	0.815076	1
4	159631094	ENST00000507213	PPID-202	ENSG00000171497	PPID	1.27136	0.0763589	0.203602	0.0548212	0.0764701	1.44488e-15	1.69336e-14	14	14	14	asd_vs_adhd	0.815076	1
2	39963445	ENST00000505747	THUMPD2-204	ENSG00000138050	THUMPD2	-1.2713	-0.163391	0.203623	0.0123778	0.0143047	0.000687105	0.0029717	10	10	10	asd_vs_adhd	0.815076	1
1	43916829	ENST00000372430	HYI-203	ENSG00000178922	HYI	1.27126	0.107689	0.203638	0.0282486	0.0356748	7.83595e-08	5.25209e-07	29	34	34	asd_vs_adhd	0.815076	1
1	101479205	ENST00000476507	DPH5-207	ENSG00000117543	DPH5	-1.27118	-0.267974	0.203666	0.00506895	0.0173739	0.000192749	0.000895293	9	11	11	asd_vs_adhd	0.815076	1
11	94279357	ENST00000537874	AP000943.3-202	ENSG00000255929	RP11-867G2.8	-1.27117	-0.11297	0.203667	0.0156693	0.0189153	0.000105259	0.000505233	33	37	37	asd_vs_adhd	0.815076	1
5	52856465	ENST00000296684	NDUFS4-201	ENSG00000164258	NDUFS4	-1.27116	-0.0855929	0.203673	0.0450358	0.0857597	1.66872e-17	2.16821e-16	15	15	15	asd_vs_adhd	0.815076	1
9	100116899	ENST00000471314	CCDC180-202	ENSG00000197816	CCDC180	-1.27116	-0.278692	0.203673	0.00503201	0.0140132	0.000831932	0.00356053	5	6	6	asd_vs_adhd	0.815076	1
16	89112580	ENST00000537498	AC135782.1-201	ENSG00000256982	CTD-2555A7.2	-1.27114	-0.283695	0.20368	0.00736662	0.0264037	3.98078e-06	2.24908e-05	8	17	17	asd_vs_adhd	0.815076	1
4	159158489	ENST00000512272	TMEM144-212	ENSG00000164124	TMEM144	1.27108	0.104142	0.2037	0.0351853	0.0754742	1.08214e-15	1.27583e-14	1	1	1	asd_vs_adhd	0.815076	1
22	38035482	ENST00000357436	SH3BP1-201	ENSG00000100092	SH3BP1	-1.27108	-0.172084	0.203701	0.0113504	0.0204195	5.43574e-05	0.00026966	13	15	15	asd_vs_adhd	0.815076	1
12	29302133	ENST00000536681	FAR2-202	ENSG00000064763	FAR2	-1.27103	-0.145627	0.203718	0.016129	0.0335571	2.01632e-07	1.30144e-06	9	9	9	asd_vs_adhd	0.815076	1
17	48173059	ENST00000505440	PDK2-205	ENSG00000005882	PDK2	-1.27096	-0.0802594	0.203742	0.0523146	0.10415	7.02448e-21	1.0792e-19	7	7	7	asd_vs_adhd	0.815076	1
2	237232794	ENSG00000132321	IQCA1	ENSG00000132321	IQCA1	-1.27095	-0.0654677	0.203746	0.0807095	0.197658	1.62952e-47	1.93743e-46	48	53	53	asd_vs_adhd	0.815076	1
3	9334272	ENST00000491930	AC026191.1-201	ENSG00000254485	RP11-380O24.1	-1.27092	-0.112802	0.203759	0.0239148	0.046849	6.00841e-10	4.82246e-09	17	19	19	asd_vs_adhd	0.815076	1
16	89281638	ENST00000570267	AC009113.1-201	ENSG00000259877	RP11-46C24.7	-1.27079	-0.0602791	0.203803	0.101537	0.157634	1.68033e-32	4.14705e-31	7	7	7	asd_vs_adhd	0.815076	1
19	23258013	ENST00000600223	AC074135.1-202	ENSG00000267886	CTD-2291D10.4	1.27077	0.190922	0.203811	0.0104623	0.016661	0.000260528	0.00118887	8	10	10	asd_vs_adhd	0.815076	1
21	46219905	ENST00000490091	UBE2G2-207	ENSG00000184787	UBE2G2	-1.27071	-0.226451	0.203831	0.0068682	0.0101553	0.00446584	0.0173441	11	11	11	asd_vs_adhd	0.815076	1
10	56138583	ENST00000458638	PCDH15-220	ENSG00000150275	PCDH15	1.27067	0.115651	0.203845	0.0243701	0.0593133	3.06677e-12	2.91107e-11	5	5	5	asd_vs_adhd	0.815076	1
9	12775020	ENSG00000153714	LURAP1L	ENSG00000153714	LURAP1L	-1.27063	-0.0328924	0.203861	0.312579	0.38382	3.3195e-106	1.35498e-104	12	12	12	asd_vs_adhd	0.815076	1
15	52599480	ENSG00000197535	MYO5A	ENSG00000197535	MYO5A	1.27062	0.0940275	0.203863	0.0457151	0.0582053	1.10333e-13	4.3258e-13	33	33	33	asd_vs_adhd	0.815076	1
17	2279654	ENST00000572841	SGSM2-204	ENSG00000141258	SGSM2	-1.27046	-0.0896891	0.203922	0.0396525	0.0281355	2.12737e-06	1.23608e-05	64	90	90	asd_vs_adhd	0.815217	1
1	78161672	ENST00000370794	USP33-204	ENSG00000077254	USP33	1.27002	0.171085	0.204077	0.00936852	0.0251794	7.25577e-06	3.97987e-05	15	15	15	asd_vs_adhd	0.815684	1
11	125034631	ENST00000527238	PKNOX2-203	ENSG00000165495	PKNOX2	1.27	0.0396895	0.204086	0.194923	0.27274	3.12165e-60	1.81603e-58	14	14	14	asd_vs_adhd	0.815684	1
9	139685807	ENST00000290079	TMEM141-201	ENSG00000244187	TMEM141	-1.26975	-0.0397516	0.204172	0.244936	0.25791	1.04376e-55	5.36414e-54	66	116	116	asd_vs_adhd	0.815832	1
7	72983262	ENSG00000106638	TBL2	ENSG00000106638	TBL2	-1.26973	-0.0676563	0.20418	0.0930833	0.146268	4.04398e-34	3.36519e-33	11	13	13	asd_vs_adhd	0.815832	1
1	248031277	ENSG00000238243	OR2W3	ENSG00000238243	OR2W3	1.26969	0.0431057	0.204194	0.182763	0.222025	4.7377e-54	6.53098e-53	90	100	100	asd_vs_adhd	0.815832	1
21	46349568	ENST00000609461	AL844908.2-201	ENSG00000273027	LL21NC02-1C16.1	-1.2694	-0.0604442	0.204297	0.0921025	0.11198	1.23878e-22	2.06117e-21	31	43	43	asd_vs_adhd	0.816151	1
2	131113580	ENSG00000072135	PTPN18	ENSG00000072135	PTPN18	-1.2693	-0.0749202	0.204333	0.062433	0.0940274	8.46614e-22	4.63228e-21	10	10	10	asd_vs_adhd	0.816189	1
11	86656721	ENST00000531380	FZD4-201	ENSG00000174804	FZD4	-1.2692	-0.0938552	0.204371	0.037976	0.0213844	3.43976e-05	0.000174952	49	52	52	asd_vs_adhd	0.816189	1
7	72361501	ENST00000358357	POM121-201	ENSG00000196313	POM121	-1.26918	-0.175868	0.204377	0.0125893	0.030678	7.06873e-07	4.31958e-06	7	10	10	asd_vs_adhd	0.816189	1
13	50571195	ENST00000457662	TRIM13-206	ENSG00000204977	TRIM13	-1.26905	-0.0595021	0.204422	0.0923889	0.129414	1.28519e-26	2.52761e-25	15	15	15	asd_vs_adhd	0.816273	1
8	141668501	ENST00000521059	PTK2-228	ENSG00000169398	PTK2	1.26894	0.205375	0.204462	0.0077655	0.0180896	0.000152933	0.000718874	5	5	5	asd_vs_adhd	0.81634	1
11	11862970	ENSG00000170242	USP47	ENSG00000170242	USP47	-1.26886	-0.0870291	0.204491	0.0473167	0.0473311	1.55241e-11	5.44098e-11	37	40	40	asd_vs_adhd	0.816359	1
14	32030601	ENST00000281081	NUBPL-201	ENSG00000151413	NUBPL	1.26874	0.120067	0.204534	0.0261747	0.0280677	1.85095e-06	1.08356e-05	22	37	37	asd_vs_adhd	0.816421	1
18	34362948	ENST00000587129	TPGS2-204	ENSG00000134779	TPGS2	1.26868	0.130495	0.204555	0.0205973	0.0242955	1.03452e-05	5.58625e-05	20	21	21	asd_vs_adhd	0.816421	1
1	221002018	ENST00000609941	AL445423.1-201	ENSG00000272823	RP11-295M18.6	-1.26862	-0.0464121	0.204577	0.13513	0.134194	2.93347e-27	5.91507e-26	73	75	75	asd_vs_adhd	0.816421	1
9	140004994	ENSG00000176978	DPP7	ENSG00000176978	DPP7	-1.26844	-0.0507771	0.20464	0.128392	0.18533	4.10808e-44	4.49857e-43	10	11	11	asd_vs_adhd	0.816459	1
12	123349882	ENSG00000139722	VPS37B	ENSG00000139722	VPS37B	1.26834	0.0736174	0.204678	0.0548819	0.0937261	1.2723e-21	6.90042e-21	11	11	11	asd_vs_adhd	0.816459	1
19	28294446	ENSG00000267264	AC006504.3	ENSG00000267264	AC006504.3	1.26827	0.0713659	0.2047	0.0570208	0.0850885	1.17527e-19	5.96514e-19	9	11	11	asd_vs_adhd	0.816459	1
20	31958305	ENST00000471264	CDK5RAP1-208	ENSG00000101391	CDK5RAP1	1.26821	0.203513	0.204723	0.00834679	0.0282648	1.72833e-06	1.01533e-05	7	7	7	asd_vs_adhd	0.816459	1
3	122920774	ENSG00000121542	SEC22A	ENSG00000121542	SEC22A	1.26817	0.0569285	0.204739	0.103903	0.141838	2.56881e-33	2.08583e-32	14	16	16	asd_vs_adhd	0.816459	1
8	91970865	ENST00000517562	C8orf88-201	ENSG00000253250	C8orf88	-1.26811	-0.100522	0.204758	0.0333572	0.0421668	3.61092e-09	2.71796e-08	23	23	23	asd_vs_adhd	0.816459	1
5	140474227	ENSG00000112852	PCDHB2	ENSG00000112852	PCDHB2	-1.2681	-0.0483141	0.204762	0.158359	0.19265	7.85929e-47	9.20376e-46	48	49	49	asd_vs_adhd	0.816459	1
1	84630378	ENST00000370680	PRKACB-201	ENSG00000142875	PRKACB	1.26802	0.0906728	0.204792	0.0376807	0.0675557	9.31594e-14	9.76576e-13	10	11	11	asd_vs_adhd	0.816459	1
1	228106357	ENST00000272164	WNT9A-201	ENSG00000143816	WNT9A	1.268	0.0855802	0.204799	0.0369423	0.0210125	4.25935e-05	0.000214057	37	41	41	asd_vs_adhd	0.816459	1
6	168227602	ENSG00000130396	AFDN	ENSG00000130396	AFDN	-1.26778	-0.0621238	0.204878	0.0827276	0.141623	2.39135e-33	1.94501e-32	14	15	15	asd_vs_adhd	0.816682	1
6	10751403	ENST00000467229	TMEM14B-207	ENSG00000137210	TMEM14B	1.2676	0.213985	0.204942	0.00794943	0.034039	1.65418e-07	1.0775e-06	5	5	5	asd_vs_adhd	0.816685	1
11	8714899	ENST00000313726	ST5-201	ENSG00000166444	ST5	1.26758	0.172715	0.204948	0.0120528	0.0236558	1.44481e-05	7.67914e-05	13	15	15	asd_vs_adhd	0.816685	1
1	101337943	ENST00000370114	EXTL2-202	ENSG00000162694	EXTL2	1.26757	0.0794453	0.20495	0.0627904	0.114461	2.72293e-23	4.64845e-22	12	12	12	asd_vs_adhd	0.816685	1
22	19033675	ENSG00000273311	DGCR11	ENSG00000273311	DGCR11	1.26749	0.107247	0.204981	0.0354591	0.048172	1.50389e-11	5.27554e-11	33	40	40	asd_vs_adhd	0.816716	1
1	150705043	ENST00000448301	CTSS-202	ENSG00000163131	CTSS	-1.26735	-0.148245	0.20503	0.0164864	0.0284234	1.91569e-06	1.11931e-05	15	25	25	asd_vs_adhd	0.816763	1
19	10226726	ENST00000589009	EIF3G-207	ENSG00000130811	EIF3G	1.26732	0.134527	0.20504	0.017943	0.0313734	3.62071e-07	2.27792e-06	13	15	15	asd_vs_adhd	0.816763	1
9	33247818	ENSG00000107262	BAG1	ENSG00000107262	BAG1	-1.26689	-0.27671	0.205195	0.00438003	0.0177737	5.2273e-05	0.000120777	15	17	17	asd_vs_adhd	0.817286	1
10	86004835	ENST00000358110	RGR-201	ENSG00000148604	RGR	-1.26669	-0.0365075	0.205265	0.193334	0.181576	1.9149e-37	5.61237e-36	164	175	175	asd_vs_adhd	0.817338	1
1	75171170	ENST00000340866	CRYZ-201	ENSG00000116791	CRYZ	-1.26665	-0.0247497	0.205279	0.505156	0.534964	1.25568e-152	5.67624e-150	87	101	101	asd_vs_adhd	0.817338	1
15	83518431	ENST00000558552	HOMER2-205	ENSG00000103942	HOMER2	1.2666	0.108375	0.205297	0.0322811	0.0356972	8.2054e-08	5.4914e-07	29	29	29	asd_vs_adhd	0.817338	1
1	41972036	ENSG00000127124	HIVEP3	ENSG00000127124	HIVEP3	-1.26645	-0.14283	0.205353	0.0158531	0.024258	2.1261e-06	5.44915e-06	18	18	18	asd_vs_adhd	0.817338	1
3	12598513	ENSG00000075975	MKRN2	ENSG00000075975	MKRN2	-1.26635	-0.0498798	0.205387	0.142194	0.203626	5.07029e-49	6.24378e-48	33	35	35	asd_vs_adhd	0.817338	1
5	473351	ENSG00000225138	SLC9A3-AS1	ENSG00000225138	SLC9A3-AS1	1.26632	0.0243024	0.205398	0.608667	0.674961	9.57656e-272	5.77562e-269	50	66	66	asd_vs_adhd	0.817338	1
1	158969758	ENST00000566111	IFI16-213	ENSG00000163565	IFI16	1.26628	0.113623	0.205412	0.0277645	0.0340295	1.42945e-07	9.36352e-07	23	26	26	asd_vs_adhd	0.817338	1
9	6668999	ENSG00000231381	RNF2P1	ENSG00000231381	RNF2P1	1.26609	0.0867744	0.205482	0.0349655	0.0636695	6.69586e-15	2.78214e-14	13	15	15	asd_vs_adhd	0.817338	1
5	6448736	ENST00000399816	UBE2QL1-201	ENSG00000215218	UBE2QL1	1.26604	0.116518	0.205499	0.0320694	0.0338965	1.81612e-07	1.17762e-06	44	46	46	asd_vs_adhd	0.817338	1
3	44626454	ENST00000468987	ZNF660-204	ENSG00000144792	ZNF660	1.26601	0.235915	0.205508	0.00553762	0.0154794	0.000445088	0.00197344	5	11	11	asd_vs_adhd	0.817338	1
14	77741301	ENST00000452340	POMT2-202	ENSG00000009830	POMT2	-1.2659	-0.138545	0.20555	0.0157566	0.0318861	4.28513e-07	2.67654e-06	13	14	14	asd_vs_adhd	0.817338	1
8	143293442	ENST00000307180	TSNARE1-201	ENSG00000171045	TSNARE1	-1.2658	-0.10783	0.205585	0.0238035	0.0385591	2.12179e-08	1.50118e-07	18	21	21	asd_vs_adhd	0.817338	1
8	141667999	ENSG00000169398	PTK2	ENSG00000169398	PTK2	1.26571	0.0652473	0.205617	0.0675045	0.0494495	8.25124e-12	2.93762e-11	59	78	78	asd_vs_adhd	0.817338	1
3	164924769	ENST00000494915	LINC01322-202	ENSG00000244128	RP11-85M11.2	1.26562	0.135855	0.205648	0.0178115	0.0289947	1.20495e-06	7.18875e-06	44	44	44	asd_vs_adhd	0.817338	1
19	47177571	ENST00000597390	PRKD2-208	ENSG00000105287	PRKD2	1.26562	0.289484	0.20565	0.00388353	0.0136168	0.000983261	0.00417171	5	5	5	asd_vs_adhd	0.817338	1
3	166958426	ENST00000465071	ZBBX-207	ENSG00000169064	ZBBX	-1.26561	-0.185478	0.205652	0.00961402	0.0166214	0.000269886	0.0012298	20	20	20	asd_vs_adhd	0.817338	1
6	17393864	ENST00000489374	CAP2-206	ENSG00000112186	CAP2	1.26557	0.0908988	0.205668	0.0446556	0.065348	1.4918e-13	1.54373e-12	24	33	33	asd_vs_adhd	0.817338	1
14	69093883	ENST00000556301	AL121820.2-201	ENSG00000259038	CTD-2325P2.4	1.26546	0.0614689	0.205706	0.0630849	0.107014	1.07601e-21	1.72055e-20	22	22	22	asd_vs_adhd	0.817338	1
4	71686092	ENST00000545193	GRSF1-208	ENSG00000132463	GRSF1	1.26545	0.165217	0.20571	0.0113758	0.0152327	0.000499813	0.0021999	15	15	15	asd_vs_adhd	0.817338	1
11	7041677	ENSG00000158077	NLRP14	ENSG00000158077	NLRP14	1.26537	0.155844	0.20574	0.0155795	0.0398008	9.74162e-10	3.07319e-09	8	9	9	asd_vs_adhd	0.817338	1
7	30897363	ENST00000409881	MINDY4-202	ENSG00000106125	FAM188B	-1.2653	-0.262077	0.205765	0.00687466	0.0193737	8.26818e-05	0.000401738	3	3	3	asd_vs_adhd	0.817338	1
6	25992890	ENST00000606723	U91328.2-201	ENSG00000272462	U91328.19	1.26523	0.0304748	0.205789	0.305419	0.400162	9.89233e-98	1.3781e-95	15	15	15	asd_vs_adhd	0.817338	1
4	110481361	ENST00000394650	MCUB-201	ENSG00000005059	CCDC109B	-1.26516	-0.0918284	0.205815	0.0438099	0.0327577	2.816e-07	1.79187e-06	43	55	55	asd_vs_adhd	0.817338	1
18	21108171	ENST00000593280	NPC1-214	ENSG00000141458	NPC1	-1.26505	-0.31979	0.205854	0.00397328	0.0120472	0.00199152	0.00811304	2	2	2	asd_vs_adhd	0.817338	1
11	319669	ENST00000399808	IFITM3-201	ENSG00000142089	IFITM3	-1.26496	-0.0831932	0.205887	0.0535554	0.118217	7.63537e-24	1.33643e-22	4	7	7	asd_vs_adhd	0.817338	1
18	33709834	ENST00000358232	ELP2-203	ENSG00000134759	ELP2	-1.26489	-0.0728906	0.20591	0.0616106	0.0988228	3.55152e-20	5.27701e-19	20	20	20	asd_vs_adhd	0.817338	1
22	32007752	ENST00000463436	SFI1-213	ENSG00000198089	SFI1	1.2648	0.0932162	0.205942	0.038806	0.0716273	1.55511e-14	1.70969e-13	9	9	9	asd_vs_adhd	0.817338	1
7	149473131	ENST00000378016	SSPO-201	ENSG00000197558	SSPO	1.2648	0.173562	0.205942	0.00987373	0.0290983	1.41169e-06	8.36974e-06	2	2	2	asd_vs_adhd	0.817338	1
18	5240989	ENST00000577439	LINC00667-201	ENSG00000263753	LINC00667	1.26479	0.0551771	0.205946	0.112923	0.153402	3.20018e-31	7.51695e-30	22	24	24	asd_vs_adhd	0.817338	1
4	66185281	ENST00000273854	EPHA5-201	ENSG00000145242	EPHA5	1.26478	0.065751	0.205949	0.0792738	0.0701616	1.90363e-14	2.08253e-13	100	106	106	asd_vs_adhd	0.817338	1
7	102553438	ENSG00000128606	LRRC17	ENSG00000128606	LRRC17	-1.26476	-0.0764933	0.205956	0.0516026	0.0823099	4.74146e-19	2.34776e-18	14	14	14	asd_vs_adhd	0.817338	1
3	93781842	ENST00000485793	NSUN3-207	ENSG00000178694	NSUN3	1.26474	0.174104	0.205964	0.0111144	0.0111082	0.00309273	0.0122873	10	11	11	asd_vs_adhd	0.817338	1
13	24995064	ENST00000381989	PARP4-201	ENSG00000102699	PARP4	1.26459	0.063855	0.20602	0.0885424	0.100185	4.46247e-20	6.60065e-19	63	67	67	asd_vs_adhd	0.81738	1
10	102048153	ENST00000528248	PKD2L1-203	ENSG00000107593	PKD2L1	1.26443	0.0641923	0.206074	0.0879463	0.121588	1.65204e-24	2.97989e-23	25	28	28	asd_vs_adhd	0.81738	1
19	50354448	ENST00000599732	PTOV1-212	ENSG00000104960	PTOV1	1.26436	0.208725	0.206102	0.00669691	0.0132977	0.00115044	0.00483862	9	10	10	asd_vs_adhd	0.81738	1
7	101928405	ENSG00000160999	SH2B2	ENSG00000160999	SH2B2	-1.26433	-0.0481237	0.206112	0.102672	0.158725	2.59412e-37	2.36868e-36	21	21	21	asd_vs_adhd	0.81738	1
10	49654077	ENSG00000128805	ARHGAP22	ENSG00000128805	ARHGAP22	-1.2643	-0.0671707	0.206122	0.0800453	0.104149	4.62259e-24	2.75619e-23	26	32	32	asd_vs_adhd	0.81738	1
2	111965353	ENST00000439362	MIR4435-2HG-207	ENSG00000172965	MIR4435-1HG	-1.26428	-0.10002	0.206128	0.0325736	0.0597822	2.368e-12	2.265e-11	35	44	44	asd_vs_adhd	0.81738	1
9	21802648	ENST00000580900	MTAP-210	ENSG00000099810	MTAP	1.26412	0.0762513	0.206186	0.0510397	0.0924887	1.08885e-18	1.50527e-17	7	7	7	asd_vs_adhd	0.81738	1
20	33459949	ENSG00000131069	ACSS2	ENSG00000131069	ACSS2	1.26397	0.0916451	0.206242	0.0557444	0.039733	1.1033e-09	3.47059e-09	52	55	55	asd_vs_adhd	0.81738	1
17	27895074	ENST00000582829	TP53I13-210	ENSG00000167543	TP53I13	1.26383	0.118845	0.206292	0.022207	0.0327992	2.61333e-07	1.66818e-06	7	8	8	asd_vs_adhd	0.81738	1
7	99949799	ENST00000452089	PILRB-208	ENSG00000121716	PILRB	1.2638	0.0919692	0.206304	0.0434567	0.0682863	5.75792e-14	6.11993e-13	22	22	22	asd_vs_adhd	0.81738	1
2	36782432	ENST00000484205	FEZ2-213	ENSG00000171055	FEZ2	1.26366	0.150682	0.206352	0.0140929	0.0174521	0.000188535	0.000876502	24	25	25	asd_vs_adhd	0.81738	1
14	105219508	ENST00000553819	SIVA1-205	ENSG00000184990	SIVA1	1.26362	0.128411	0.206365	0.0251694	0.0574466	5.3028e-12	4.93988e-11	11	22	22	asd_vs_adhd	0.81738	1
9	137979585	ENST00000371793	OLFM1-204	ENSG00000130558	OLFM1	1.26361	0.145063	0.206371	0.0196916	0.020714	4.57947e-05	0.000229313	15	22	22	asd_vs_adhd	0.81738	1
21	38338812	ENSG00000224790	AP000704.1	ENSG00000224790	AP000704.1	1.26358	0.249338	0.206381	0.00511744	0.0237257	2.64746e-06	6.74774e-06	5	8	8	asd_vs_adhd	0.81738	1
6	12717893	ENSG00000112137	PHACTR1	ENSG00000112137	PHACTR1	1.26354	0.0821794	0.206396	0.0495656	0.0927556	9.39362e-22	5.12812e-21	10	11	11	asd_vs_adhd	0.81738	1
21	37477179	ENST00000422473	AP000688.2-201	ENSG00000233393	AP000688.29	1.26342	0.0467136	0.206438	0.168285	0.190811	1.17224e-39	3.70141e-38	51	57	57	asd_vs_adhd	0.81738	1
8	41435719	ENST00000396987	GPAT4-201	ENSG00000158669	AGPAT6	1.26336	0.0996892	0.206461	0.0256389	0.0537628	3.41395e-11	3.01455e-10	12	12	12	asd_vs_adhd	0.81738	1
17	5185782	ENST00000341923	RABEP1-201	ENSG00000029725	RABEP1	1.26327	0.0657183	0.206491	0.0712433	0.102526	1.18578e-20	1.79899e-19	62	67	67	asd_vs_adhd	0.81738	1
12	90049360	ENST00000551310	ATP2B1-209	ENSG00000070961	ATP2B1	1.26325	0.359689	0.2065	0.00284942	0.0149923	0.00052613	0.00230816	1	1	1	asd_vs_adhd	0.81738	1
19	10670486	ENST00000432197	KRI1-202	ENSG00000129347	KRI1	1.26315	0.0796418	0.206534	0.0479701	0.0870732	1.27322e-17	1.66336e-16	6	6	6	asd_vs_adhd	0.81738	1
2	9696028	ENSG00000271855	AC073195.1	ENSG00000271855	AC073195.1	-1.26309	-0.174163	0.206557	0.0127938	0.0127903	0.00058329	0.00124635	31	37	37	asd_vs_adhd	0.81738	1
20	42839722	ENST00000442383	OSER1-AS1-204	ENSG00000223891	OSER1-AS1	1.26291	0.0970789	0.206621	0.0333254	0.0491286	2.41673e-10	2.00117e-09	17	19	19	asd_vs_adhd	0.81738	1
10	81451256	ENST00000601369	NUTM2B-AS1-211	ENSG00000226381	RP11-119F19.2	-1.26285	-0.460987	0.206643	0.00204466	0.0145229	0.000671013	0.00290664	6	8	8	asd_vs_adhd	0.81738	1
3	153742190	ENST00000491862	ARHGEF26-AS1-204	ENSG00000243069	ARHGEF26-AS1	-1.26282	-0.0575558	0.206654	0.0831	0.0874516	1.29094e-17	1.68551e-16	51	55	55	asd_vs_adhd	0.81738	1
1	151728017	ENSG00000269621	AL589765.7	ENSG00000269621	AL589765.7	1.26258	0.174515	0.206739	0.0101182	0.0270141	4.22858e-07	1.14042e-06	5	5	5	asd_vs_adhd	0.81738	1
2	105363098	ENST00000425879	LINC01114-203	ENSG00000234177	LINC01114	-1.26257	-0.197811	0.206744	0.00827845	0.0246887	8.80681e-06	4.79383e-05	2	2	2	asd_vs_adhd	0.81738	1
17	66509062	ENST00000585815	PRKAR1A-208	ENSG00000108946	PRKAR1A	-1.26255	-0.180961	0.20675	0.0115142	0.0134592	0.00107108	0.00452223	19	22	22	asd_vs_adhd	0.81738	1
1	6592289	ENST00000462798	NOL9-203	ENSG00000162408	NOL9	-1.26242	-0.142494	0.206799	0.0176432	0.0174401	0.000193763	0.00089977	19	24	24	asd_vs_adhd	0.81738	1
17	79993757	ENST00000579842	DCXR-212	ENSG00000169738	DCXR	-1.2624	-0.0887625	0.206806	0.0328764	0.0621854	9.95931e-13	9.75788e-12	14	19	19	asd_vs_adhd	0.81738	1
18	13611463	ENST00000587757	LDLRAD4-211	ENSG00000168675	LDLRAD4	1.26229	0.233136	0.206843	0.0058863	0.0180398	0.000149559	0.00070376	3	4	4	asd_vs_adhd	0.81738	1
1	171669300	ENSG00000117533	VAMP4	ENSG00000117533	VAMP4	1.26227	0.05805	0.206852	0.0961367	0.144434	1.10027e-33	9.04358e-33	25	25	25	asd_vs_adhd	0.81738	1
2	227700652	ENST00000341329	RHBDD1-201	ENSG00000144468	RHBDD1	1.26212	0.253752	0.206905	0.00481082	0.0122085	0.00187499	0.0076676	15	17	17	asd_vs_adhd	0.81738	1
9	35681989	ENST00000378292	TPM2-203	ENSG00000198467	TPM2	-1.26206	-0.0618756	0.206927	0.0819025	0.134482	3.44064e-27	6.92198e-26	9	9	9	asd_vs_adhd	0.81738	1
21	15281895	ENST00000451663	ANKRD20A11P-206	ENSG00000215559	ANKRD20A11P	1.26204	0.0685072	0.206934	0.070449	0.227469	3.72386e-48	1.56147e-46	78	97	97	asd_vs_adhd	0.81738	1
19	40972148	ENSG00000160460	SPTBN4	ENSG00000160460	SPTBN4	1.26203	0.0516012	0.20694	0.135054	0.132647	7.43035e-31	5.56504e-30	76	86	86	asd_vs_adhd	0.81738	1
22	42517201	ENST00000608643	NDUFA6-AS1-209	ENSG00000237037	NDUFA6-AS1	-1.26186	-0.0849033	0.206998	0.046847	0.0371582	4.49025e-08	3.08188e-07	32	36	36	asd_vs_adhd	0.81738	1
6	136172834	ENSG00000171408	PDE7B	ENSG00000171408	PDE7B	1.26185	0.136992	0.207003	0.0155581	0.0302784	1.03806e-07	2.90613e-07	29	34	34	asd_vs_adhd	0.81738	1
11	9595228	ENSG00000166483	WEE1	ENSG00000166483	WEE1	-1.26179	-0.180772	0.207023	0.0113027	0.0116042	0.00109026	0.00228389	23	23	23	asd_vs_adhd	0.81738	1
7	75039646	ENST00000455158	NSUN5P1-205	ENSG00000223705	NSUN5P1	1.26179	0.104216	0.207025	0.0298108	0.0587242	3.54199e-12	3.34531e-11	7	9	9	asd_vs_adhd	0.81738	1
19	44507100	ENST00000429154	ZNF230-201	ENSG00000159882	ZNF230	1.26175	0.112953	0.207038	0.0242973	0.0582895	4.13476e-12	3.88323e-11	5	5	5	asd_vs_adhd	0.81738	1
16	89747145	ENST00000331006	CDK10-201	ENSG00000185324	CDK10	1.26173	0.117747	0.207046	0.0246358	0.0259157	5.44152e-06	3.02842e-05	20	41	41	asd_vs_adhd	0.81738	1
3	52863876	ENST00000473904	ITIH4-208	ENSG00000055955	ITIH4	1.2617	0.214357	0.207057	0.00797254	0.0118875	0.00201503	0.0082058	18	18	18	asd_vs_adhd	0.81738	1
20	34129865	ENST00000411577	ERGIC3-204	ENSG00000125991	ERGIC3	-1.26161	-0.121117	0.207091	0.0244075	0.0461399	9.33045e-10	7.3647e-09	10	10	10	asd_vs_adhd	0.81738	1
3	108626639	ENSG00000138472	GUCA1C	ENSG00000138472	GUCA1C	-1.2616	-0.0373706	0.207091	0.212125	0.29848	7.32905e-77	1.63105e-75	23	23	23	asd_vs_adhd	0.81738	1
19	13875363	ENST00000593245	MRI1-206	ENSG00000037757	MRI1	-1.2615	-0.123875	0.20713	0.0233485	0.0320639	3.96906e-07	2.48841e-06	22	29	29	asd_vs_adhd	0.81738	1
7	136912088	ENSG00000105894	PTN	ENSG00000105894	PTN	-1.26148	-0.118439	0.207137	0.0205629	0.0510748	3.72327e-12	1.35231e-11	9	10	10	asd_vs_adhd	0.81738	1
22	51061182	ENSG00000100299	ARSA	ENSG00000100299	ARSA	-1.26142	-0.0510855	0.207157	0.142696	0.214397	3.7329e-52	4.91553e-51	49	66	66	asd_vs_adhd	0.81738	1
3	140660729	ENST00000507429	SLC25A36-208	ENSG00000114120	SLC25A36	-1.26141	-0.24724	0.207159	0.00627413	0.0174089	0.000175849	0.00082011	2	2	2	asd_vs_adhd	0.81738	1
8	123819985	ENSG00000253372	AC016405.1	ENSG00000253372	AC016405.1	1.26138	0.219117	0.207174	0.00778275	0.0107679	0.00163435	0.0033843	18	23	23	asd_vs_adhd	0.81738	1
15	101098882	ENST00000559349	AC027020.1-201	ENSG00000259540	RP11-526I2.1	1.2613	0.106099	0.2072	0.0280335	0.0763055	7.54542e-16	8.98202e-15	1	1	1	asd_vs_adhd	0.81738	1
15	40453224	ENSG00000156970	BUB1B	ENSG00000156970	BUB1B	1.26125	0.145416	0.207218	0.0135536	0.0340943	1.68232e-08	4.95475e-08	7	8	8	asd_vs_adhd	0.81738	1
19	53953150	ENST00000334095	ZNF761-201	ENSG00000160336	ZNF761	-1.26119	-0.127744	0.20724	0.0197297	0.0238145	1.32389e-05	7.06573e-05	18	23	23	asd_vs_adhd	0.81738	1
1	153912064	ENST00000485359	DENND4B-210	ENSG00000198837	DENND4B	1.26106	0.166889	0.207288	0.0190847	0.0355456	6.94606e-08	4.6797e-07	14	18	18	asd_vs_adhd	0.81738	1
11	6223131	ENST00000600308	AC022762.2-201	ENSG00000267940	RP11-290F24.6	-1.26095	-0.137642	0.207325	0.0180335	0.0356706	7.02582e-08	4.73138e-07	7	8	8	asd_vs_adhd	0.81738	1
5	38845960	ENSG00000145623	OSMR	ENSG00000145623	OSMR	1.26091	0.128581	0.207343	0.0216485	0.0399256	7.29431e-10	2.31842e-09	12	14	14	asd_vs_adhd	0.81738	1
16	23474863	ENSG00000103365	GGA2	ENSG00000103365	GGA2	1.2607	0.0785109	0.207416	0.0529588	0.076719	4.62294e-18	2.20272e-17	38	44	44	asd_vs_adhd	0.81738	1
13	111766159	ENST00000425094	ARHGEF7-AS2-201	ENSG00000235875	ARHGEF7-AS2	1.26066	0.0838097	0.207433	0.0436421	0.0563118	1.01065e-11	9.24666e-11	24	29	29	asd_vs_adhd	0.81738	1
4	77079890	ENSG00000138760	SCARB2	ENSG00000138760	SCARB2	-1.26063	-0.0404207	0.207443	0.195743	0.212348	3.00445e-51	3.87591e-50	66	68	68	asd_vs_adhd	0.81738	1
3	195053811	ENST00000423531	ACAP2-202	ENSG00000114331	ACAP2	1.26061	0.0452211	0.207449	0.154067	0.244092	8.65899e-52	4.01883e-50	35	37	37	asd_vs_adhd	0.81738	1
1	177991546	ENST00000512906	AL359075.1-202	ENSG00000242193	RP11-568K15.1	-1.26054	-0.382436	0.207475	0.00216674	0.0103911	0.00416477	0.0162328	2	2	2	asd_vs_adhd	0.81738	1
11	64570988	ENST00000377326	MEN1-207	ENSG00000133895	MEN1	-1.26048	-0.0648683	0.207497	0.0818227	0.1025	1.59857e-20	2.41574e-19	32	34	34	asd_vs_adhd	0.81738	1
4	100817405	ENSG00000164031	DNAJB14	ENSG00000164031	DNAJB14	-1.26046	-0.2976	0.207504	0.00299236	0.010305	0.00208938	0.00429557	5	5	5	asd_vs_adhd	0.81738	1
7	126078652	ENST00000444921	GRM8-206	ENSG00000179603	GRM8	1.26035	0.116729	0.207542	0.0218721	0.0359253	5.71226e-08	3.88182e-07	30	31	31	asd_vs_adhd	0.81738	1
3	195473636	ENSG00000145113	MUC4	ENSG00000145113	MUC4	-1.26029	-0.119692	0.207564	0.0224716	0.041955	2.55399e-10	8.34744e-10	8	11	11	asd_vs_adhd	0.81738	1
5	157158205	ENSG00000113272	THG1L	ENSG00000113272	THG1L	-1.26019	-0.0451038	0.2076	0.156188	0.219125	1.78299e-53	2.42874e-52	24	24	24	asd_vs_adhd	0.81738	1
1	19923495	ENST00000467029	MINOS1-203	ENSG00000173436	MINOS1	-1.26014	-0.244745	0.207618	0.00545225	0.0198315	6.91678e-05	0.000339088	7	7	7	asd_vs_adhd	0.81738	1
11	32605344	ENSG00000149100	EIF3M	ENSG00000149100	EIF3M	-1.26013	-0.0825242	0.207622	0.0470804	0.0816662	6.95485e-19	3.42825e-18	8	8	8	asd_vs_adhd	0.81738	1
19	18544085	ENST00000599699	SSBP4-206	ENSG00000130511	SSBP4	-1.26011	-0.129938	0.207628	0.0198866	0.0473427	5.04571e-10	4.07488e-09	6	6	6	asd_vs_adhd	0.81738	1
9	114393632	ENSG00000059769	DNAJC25	ENSG00000059769	DNAJC25	-1.26006	-0.128791	0.207648	0.0186161	0.0203853	1.35698e-05	3.28047e-05	24	25	25	asd_vs_adhd	0.81738	1
19	53745177	ENST00000594681	ZNF677-204	ENSG00000197928	ZNF677	-1.26003	-0.114169	0.207658	0.0364403	0.029015	1.41551e-06	8.39072e-06	60	77	77	asd_vs_adhd	0.81738	1
22	21213271	ENSG00000099940	SNAP29	ENSG00000099940	SNAP29	-1.26001	-0.0309371	0.207664	0.318377	0.398224	1.4168e-111	6.36479e-110	30	30	30	asd_vs_adhd	0.81738	1
2	38633870	ENST00000417039	AC011247.1-202	ENSG00000231367	AC016995.3	-1.25999	-0.154616	0.207675	0.0142128	0.0236285	1.40468e-05	7.4744e-05	7	8	8	asd_vs_adhd	0.81738	1
19	45653008	ENSG00000179846	NKPD1	ENSG00000179846	NKPD1	-1.25991	-0.187987	0.207702	0.00883393	0.025212	1.07876e-06	2.82532e-06	3	3	3	asd_vs_adhd	0.817395	1
19	45682003	ENST00000433642	BLOC1S3-201	ENSG00000189114	BLOC1S3	-1.25964	-0.147137	0.207799	0.0143852	0.0282523	1.87519e-06	1.09709e-05	15	16	16	asd_vs_adhd	0.817408	1
2	242295658	ENST00000264042	FARP2-201	ENSG00000006607	FARP2	1.25963	0.0426529	0.207802	0.178516	0.231299	6.61581e-49	2.8249e-47	33	44	44	asd_vs_adhd	0.817408	1
9	71939488	ENSG00000135063	FAM189A2	ENSG00000135063	FAM189A2	1.2596	0.15308	0.207813	0.0138189	0.0371928	3.17259e-09	9.75348e-09	7	7	7	asd_vs_adhd	0.817408	1
3	130745694	ENSG00000114670	NEK11	ENSG00000114670	NEK11	1.25948	0.0581045	0.207859	0.0933718	0.128387	1.15023e-29	8.26084e-29	36	40	40	asd_vs_adhd	0.817408	1
16	68771128	ENSG00000039068	CDH1	ENSG00000039068	CDH1	-1.25939	-0.0732561	0.207889	0.06311	0.0950356	5.79569e-22	3.19067e-21	16	18	18	asd_vs_adhd	0.817408	1
7	100054238	ENST00000332375	C7orf61-201	ENSG00000185955	C7orf61	1.25934	0.179646	0.207907	0.0104654	0.0295884	1.1667e-06	6.96848e-06	6	6	6	asd_vs_adhd	0.817408	1
11	767220	ENST00000465313	GATD1-204	ENSG00000177225	PDDC1	1.25934	0.35793	0.207907	0.00241289	0.0152188	0.000485711	0.00214177	11	24	24	asd_vs_adhd	0.817408	1
6	28870779	ENST00000414543	TRIM27-203	ENSG00000204713	TRIM27	1.25927	0.129723	0.207932	0.0207108	0.0229327	1.84029e-05	9.66e-05	10	10	10	asd_vs_adhd	0.817408	1
16	86508135	ENST00000595886	FENDRR-203	ENSG00000268388	FENDRR	1.259	0.164251	0.208031	0.0154329	0.045842	9.67923e-10	7.63116e-09	15	16	16	asd_vs_adhd	0.817408	1
10	54074056	ENSG00000107984	DKK1	ENSG00000107984	DKK1	-1.25898	-0.0737368	0.208039	0.0594534	0.0670776	1.1505e-15	4.95532e-15	42	43	43	asd_vs_adhd	0.817408	1
11	313853	ENST00000408968	IFITM1-202	ENSG00000185885	IFITM1	1.25881	0.160272	0.2081	0.0143038	0.0581302	3.88942e-12	3.66096e-11	1	8	8	asd_vs_adhd	0.817408	1
15	85523671	ENSG00000073417	PDE8A	ENSG00000073417	PDE8A	-1.2588	-0.051013	0.208101	0.127885	0.160035	1.19601e-37	1.09957e-36	27	28	28	asd_vs_adhd	0.817408	1
6	98264585	ENSG00000271860	AL589740.1	ENSG00000271860	AL589740.1	1.2588	0.114906	0.208103	0.0251793	0.0445679	7.86851e-11	2.6441e-10	25	26	26	asd_vs_adhd	0.817408	1
4	20702099	ENST00000513459	PACRGL-227	ENSG00000163138	PACRGL	-1.25877	-0.0552266	0.208114	0.103222	0.148949	3.0891e-30	6.97851e-29	15	16	16	asd_vs_adhd	0.817408	1
3	195408437	ENST00000601648	LINC00969-242	ENSG00000242086	LINC00969	-1.25869	-0.0432231	0.208143	0.172285	0.219156	2.38857e-46	9.49864e-45	33	46	46	asd_vs_adhd	0.817408	1
20	49626586	ENST00000433903	KCNG1-203	ENSG00000026559	KCNG1	1.25868	0.204312	0.208147	0.00934823	0.0117601	0.00231618	0.00935863	17	21	21	asd_vs_adhd	0.817408	1
5	153570290	ENSG00000164574	GALNT10	ENSG00000164574	GALNT10	-1.25867	-0.0832358	0.208151	0.0442112	0.0770859	4.74774e-18	2.26085e-17	35	35	35	asd_vs_adhd	0.817408	1
19	24110590	ENST00000594230	AC011503.2-201	ENSG00000269397	CTB-92J24.2	-1.25853	-1.73305	0.2082	0.000132916	0.087544	8.24984e-18	1.09015e-16	1	5	5	asd_vs_adhd	0.817408	1
1	240620782	ENST00000543681	FMN2-206	ENSG00000155816	FMN2	-1.25843	-0.0940218	0.208236	0.0366775	0.0577969	5.81081e-12	5.39782e-11	32	37	37	asd_vs_adhd	0.817408	1
16	28889726	ENSG00000196296	ATP2A1	ENSG00000196296	ATP2A1	1.25843	0.275262	0.208236	0.00402115	0.0157886	0.00013007	0.000291374	4	4	4	asd_vs_adhd	0.817408	1
13	88079469	ENST00000450888	MIR4500HG-203	ENSG00000228824	MIR4500HG	-1.25843	-0.151395	0.208236	0.0136017	0.0119825	0.00208904	0.00848731	53	53	53	asd_vs_adhd	0.817408	1
16	46614466	ENST00000303383	SHCBP1-201	ENSG00000171241	SHCBP1	1.25837	0.0643336	0.208258	0.0851179	0.125983	1.40429e-25	2.65972e-24	7	7	7	asd_vs_adhd	0.817408	1
15	50785382	ENST00000419830	USP8-203	ENSG00000138592	USP8	-1.25832	-0.0475724	0.208276	0.158994	0.175178	8.29062e-36	2.31575e-34	41	44	44	asd_vs_adhd	0.817408	1
1	39491990	ENST00000372967	NDUFS5-201	ENSG00000168653	NDUFS5	-1.25828	-0.0236041	0.208289	0.641146	0.71257	4.44959e-262	3.58398e-258	37	37	37	asd_vs_adhd	0.817408	1
15	43891800	ENST00000485556	STRC-211	ENSG00000242866	STRC	1.25823	0.0829544	0.208308	0.0492392	0.0755413	2.00898e-15	2.33073e-14	13	13	13	asd_vs_adhd	0.817408	1
15	64214934	ENST00000558069	DAPK2-205	ENSG00000035664	DAPK2	1.2582	0.200752	0.208319	0.00893157	0.0199882	6.39643e-05	0.000314815	14	14	14	asd_vs_adhd	0.817408	1
20	33104260	ENST00000374846	DYNLRB1-203	ENSG00000125971	DYNLRB1	-1.258	-0.285889	0.208391	0.00366904	0.0117011	0.0022756	0.00920557	6	6	6	asd_vs_adhd	0.817449	1
9	139933922	ENSG00000107281	NPDC1	ENSG00000107281	NPDC1	-1.25799	-0.181842	0.208397	0.0112218	0.0228441	3.5686e-06	9.01833e-06	6	6	6	asd_vs_adhd	0.817449	1
5	131528303	ENST00000360568	P4HA2-202	ENSG00000072682	P4HA2	-1.25794	-0.0360125	0.208414	0.249896	0.290031	1.09564e-63	7.02425e-62	29	33	33	asd_vs_adhd	0.817449	1
4	122680088	ENST00000337677	TMEM155-201	ENSG00000164112	TMEM155	1.25791	0.157592	0.208424	0.0121465	0.022572	2.08579e-05	0.00010872	8	8	8	asd_vs_adhd	0.817449	1
3	190040330	ENSG00000113946	CLDN16	ENSG00000113946	CLDN16	1.25782	0.149426	0.208457	0.0141765	0.028643	2.32203e-07	6.37567e-07	13	15	15	asd_vs_adhd	0.817451	1
10	22823778	ENSG00000150867	PIP4K2A	ENSG00000150867	PIP4K2A	1.25778	0.0541612	0.208472	0.099372	0.128406	5.97124e-30	4.33103e-29	19	25	25	asd_vs_adhd	0.817451	1
6	166322290	ENSG00000223414	LINC00473	ENSG00000223414	LINC00473	1.25754	0.156971	0.208557	0.0133953	0.0178492	4.95383e-05	0.000114722	25	30	30	asd_vs_adhd	0.817693	1
16	15961036	ENST00000573396	FOPNL-204	ENSG00000133393	FOPNL	-1.2572	-0.104335	0.20868	0.0299888	0.0501044	1.64343e-10	1.3764e-09	20	21	21	asd_vs_adhd	0.817791	1
2	190635049	ENSG00000128699	ORMDL1	ENSG00000128699	ORMDL1	-1.25717	-0.0303258	0.208693	0.311907	0.364124	1.24435e-98	4.3823e-97	33	40	40	asd_vs_adhd	0.817791	1
1	32095463	ENST00000373703	PEF1-201	ENSG00000162517	PEF1	-1.25715	-0.152171	0.208698	0.0147172	0.0634094	5.93503e-13	5.89782e-12	10	14	14	asd_vs_adhd	0.817791	1
17	73201754	ENSG00000125450	NUP85	ENSG00000125450	NUP85	-1.25708	-0.0342218	0.208726	0.270309	0.342078	8.07403e-91	2.4017e-89	18	21	21	asd_vs_adhd	0.817791	1
11	64889655	ENSG00000149792	MRPL49	ENSG00000149792	MRPL49	-1.25698	-0.0657424	0.20876	0.0755914	0.0651434	1.90345e-15	8.12289e-15	49	51	51	asd_vs_adhd	0.817791	1
2	217277466	ENST00000358207	SMARCAL1-202	ENSG00000138375	SMARCAL1	1.25698	0.189767	0.208761	0.00859568	0.0171124	0.00022473	0.00103527	6	8	8	asd_vs_adhd	0.817791	1
6	46064830	ENSG00000231769	AL035701.1	ENSG00000231769	AL035701.1	1.25693	0.0739484	0.208779	0.0574327	0.0707393	1.9358e-16	8.62884e-16	25	29	29	asd_vs_adhd	0.817791	1
7	158810099	ENST00000413238	LINC00689-201	ENSG00000231419	LINC00689	-1.25686	-0.0992546	0.208804	0.0355087	0.0610254	1.55942e-12	1.50787e-11	5	5	5	asd_vs_adhd	0.817791	1
9	27109139	ENSG00000120156	TEK	ENSG00000120156	TEK	-1.25675	-0.0692388	0.208845	0.0748849	0.10782	7.08442e-25	4.3465e-24	37	43	43	asd_vs_adhd	0.817791	1
16	71671738	ENST00000561682	MARVELD3-203	ENSG00000140832	MARVELD3	1.2567	0.063031	0.208861	0.0798393	0.108274	9.308e-22	1.4924e-20	20	21	21	asd_vs_adhd	0.817791	1
20	62704534	ENSG00000171700	RGS19	ENSG00000171700	RGS19	-1.25669	-0.1848	0.208866	0.0107196	0.0209706	9.4756e-06	2.32306e-05	5	6	6	asd_vs_adhd	0.817791	1
15	78570177	ENST00000558453	WDR61-204	ENSG00000140395	WDR61	1.25654	0.107924	0.20892	0.0280521	0.0452687	1.30195e-09	1.01661e-08	15	19	19	asd_vs_adhd	0.817791	1
10	67330260	ENST00000599409	LINC01515-209	ENSG00000228065	RP11-222A11.1	-1.25649	-0.0550237	0.20894	0.107677	0.147117	1.81362e-30	4.13294e-29	48	48	48	asd_vs_adhd	0.817791	1
1	117117031	ENSG00000143061	IGSF3	ENSG00000143061	IGSF3	1.25642	0.130192	0.208964	0.0196829	0.0263063	7.55668e-07	2.00129e-06	16	18	18	asd_vs_adhd	0.817791	1
2	190526146	ENST00000260952	ASNSD1-201	ENSG00000138381	ASNSD1	1.2564	0.0281697	0.208972	0.358417	0.399139	1.25138e-99	1.84789e-97	37	50	50	asd_vs_adhd	0.817791	1
17	46048491	ENST00000585163	CDK5RAP3-237	ENSG00000108465	CDK5RAP3	-1.25639	-0.076664	0.208974	0.0589607	0.0747783	3.74349e-15	4.27528e-14	31	32	32	asd_vs_adhd	0.817791	1
19	37407231	ENST00000427117	ZNF568-203	ENSG00000198453	ZNF568	1.25636	0.0462734	0.208984	0.159188	0.187039	1.29177e-38	3.94527e-37	39	41	41	asd_vs_adhd	0.817791	1
12	79968759	ENSG00000177425	PAWR	ENSG00000177425	PAWR	-1.25605	-0.0689602	0.209099	0.0746506	0.118972	1.84362e-27	1.23543e-26	17	21	21	asd_vs_adhd	0.81795	1
4	39184024	ENSG00000157796	WDR19	ENSG00000157796	WDR19	-1.2558	-0.0808271	0.209189	0.0418325	0.03541	8.54757e-09	2.56087e-08	49	58	58	asd_vs_adhd	0.81795	1
17	56769934	ENST00000461271	RAD51C-205	ENSG00000108384	RAD51C	1.25578	0.0744699	0.209196	0.0551563	0.0795595	3.4653e-16	4.20242e-15	19	22	22	asd_vs_adhd	0.81795	1
2	17935125	ENSG00000178295	GEN1	ENSG00000178295	GEN1	1.25569	0.0749954	0.209227	0.0572627	0.0696269	3.07846e-16	1.35991e-15	69	71	71	asd_vs_adhd	0.81795	1
1	211432948	ENST00000472734	RCOR3-205	ENSG00000117625	RCOR3	1.25569	0.117295	0.209229	0.0254394	0.0160312	0.000350507	0.00157577	35	38	38	asd_vs_adhd	0.81795	1
20	37049235	ENST00000436764	SNHG17-206	ENSG00000196756	SNHG17	1.25568	0.0503654	0.209231	0.139694	0.122461	1.56848e-25	2.96373e-24	68	74	74	asd_vs_adhd	0.81795	1
10	20105168	ENSG00000120594	PLXDC2	ENSG00000120594	PLXDC2	-1.25567	-0.103279	0.209236	0.0356191	0.0458861	4.13062e-11	1.41303e-10	32	33	33	asd_vs_adhd	0.81795	1
1	185249976	ENSG00000238061	AL356273.2	ENSG00000238061	AL356273.2	1.25561	0.227386	0.209257	0.00600888	0.0150191	0.00019127	0.000423514	5	5	5	asd_vs_adhd	0.81795	1
16	67471917	ENSG00000159720	ATP6V0D1	ENSG00000159720	ATP6V0D1	1.25551	0.102977	0.209295	0.0319451	0.0403168	3.48554e-10	1.12745e-09	8	8	8	asd_vs_adhd	0.81795	1
19	47990899	ENST00000594217	NAPA-207	ENSG00000105402	NAPA	1.25541	0.157632	0.209328	0.0150449	0.0203663	5.12678e-05	0.000255219	14	17	17	asd_vs_adhd	0.81795	1
13	103331776	ENST00000602560	RP11-29B2.5-001	ENSG00000269942	RP11-29B2.5	1.25528	0.167868	0.209378	0.0109804	0.0131966	0.00124385	0.00520776	15	16	16	asd_vs_adhd	0.81795	1
15	83142510	ENST00000560698	RP13-996F3.3-002	ENSG00000259472	RP13-996F3.3	1.25514	0.117062	0.209428	0.0227469	0.0297754	1.02966e-06	6.18457e-06	13	13	13	asd_vs_adhd	0.81795	1
11	76890871	ENST00000458169	MYO7A-204	ENSG00000137474	MYO7A	-1.25512	-0.117765	0.209437	0.0201348	0.0457969	9.97687e-10	7.86022e-09	16	21	21	asd_vs_adhd	0.81795	1
1	155658849	ENST00000368336	DAP3-202	ENSG00000132676	DAP3	1.255	0.121102	0.209477	0.0194571	0.0387307	2.16394e-08	1.52954e-07	10	10	10	asd_vs_adhd	0.81795	1
3	189838753	ENST00000412203	P3H2-AS1-201	ENSG00000225764	LEPREL1-AS1	-1.25498	-0.180521	0.209485	0.00947619	0.027049	2.87414e-06	1.64578e-05	6	7	7	asd_vs_adhd	0.81795	1
18	72168621	ENST00000577355	CNDP2-203	ENSG00000133313	CNDP2	-1.25495	-0.146983	0.209495	0.0139477	0.0203196	5.7557e-05	0.000284545	11	15	15	asd_vs_adhd	0.81795	1
19	36795482	ENSG00000267053	AC012617.1	ENSG00000267053	AC012617.1	-1.25487	-0.0350873	0.209527	0.255597	0.301132	1.50718e-77	3.38855e-76	43	47	47	asd_vs_adhd	0.81795	1
20	1875942	ENST00000358771	SIRPA-202	ENSG00000198053	SIRPA	1.25476	0.153676	0.209566	0.0193365	0.0417458	3.91899e-09	2.94359e-08	23	25	25	asd_vs_adhd	0.81795	1
17	33254878	ENSG00000132141	CCT6B	ENSG00000132141	CCT6B	-1.25471	-0.0447339	0.209584	0.153948	0.224644	8.13521e-55	1.14701e-53	17	17	17	asd_vs_adhd	0.81795	1
10	63422719	ENSG00000183346	C10orf107	ENSG00000183346	C10orf107	1.2546	0.0257847	0.209623	0.503803	0.551415	1.57763e-183	2.21272e-181	47	55	55	asd_vs_adhd	0.81795	1
11	124958377	ENST00000354617	SLC37A2-202	ENSG00000203306	AP001007.1	-1.25449	-0.0602082	0.209665	0.0869034	0.120844	2.36109e-24	4.22701e-23	19	21	21	asd_vs_adhd	0.81795	1
16	20791515	ENSG00000196678	ERI2	ENSG00000196678	ERI2	1.25442	0.101701	0.20969	0.0339516	0.0635159	6.3817e-15	2.65618e-14	7	7	7	asd_vs_adhd	0.81795	1
13	48807294	ENSG00000136156	ITM2B	ENSG00000136156	ITM2B	1.25441	0.172272	0.209694	0.00736487	0.0162559	0.000103776	0.000234431	32	35	35	asd_vs_adhd	0.81795	1
8	89712520	ENST00000521936	AC090568.2-206	ENSG00000253553	RP11-586K2.1	-1.25426	-0.0807532	0.209747	0.0430519	0.0702884	2.31311e-14	2.51773e-13	21	22	22	asd_vs_adhd	0.81795	1
11	73588014	ENST00000310571	PAAF1-201	ENSG00000175575	PAAF1	1.25426	0.0482934	0.209749	0.139158	0.182704	6.05396e-38	1.80784e-36	18	18	18	asd_vs_adhd	0.81795	1
17	77893156	ENST00000574526	LINC01978-202	ENSG00000262188	RP11-353N14.4	-1.25422	-0.213709	0.209761	0.00859742	0.0723905	1.17664e-14	1.30429e-13	5	8	8	asd_vs_adhd	0.81795	1
14	96967770	ENSG00000090060	PAPOLA	ENSG00000090060	PAPOLA	1.25414	0.147078	0.20979	0.024178	0.0315729	5.91735e-08	1.68357e-07	26	28	28	asd_vs_adhd	0.81795	1
1	173110239	ENSG00000230849	GOT2P2	ENSG00000230849	GOT2P2	1.25411	0.129846	0.2098	0.019461	0.025371	1.22752e-06	3.19896e-06	18	22	22	asd_vs_adhd	0.81795	1
11	73589822	ENST00000546039	PAAF1-216	ENSG00000175575	PAAF1	-1.25411	-0.0508939	0.209802	0.131724	0.198635	2.76148e-41	9.17397e-40	2	2	2	asd_vs_adhd	0.81795	1
4	79359822	ENST00000512123	FRAS1-207	ENSG00000138759	FRAS1	1.25411	0.062973	0.209802	0.081493	0.12784	8.99197e-26	1.71813e-24	46	49	49	asd_vs_adhd	0.81795	1
4	152592096	ENST00000507592	GATB-204	ENSG00000059691	PET112	1.25389	0.0437449	0.209882	0.178145	0.219124	7.20466e-47	2.90816e-45	21	23	23	asd_vs_adhd	0.81795	1
3	42734155	ENST00000490003	HHATL-211	ENSG00000010282	HHATL	1.25376	0.049412	0.209927	0.128527	0.202399	1.26196e-42	4.39507e-41	6	6	6	asd_vs_adhd	0.81795	1
1	110254878	ENST00000369813	GSTM5-203	ENSG00000134201	GSTM5	1.25371	0.0354696	0.209948	0.294378	0.354544	1.2268e-82	1.24082e-80	63	74	74	asd_vs_adhd	0.81795	1
12	126995456	ENSG00000255853	AC006065.1	ENSG00000255853	AC006065.1	-1.25365	-0.0668316	0.209969	0.0893345	0.110558	9.22155e-26	5.83887e-25	39	47	47	asd_vs_adhd	0.81795	1
2	69871557	ENST00000418066	ANXA4-203	ENSG00000196975	ANXA4	1.2536	0.124217	0.209989	0.0210058	0.0207372	4.79895e-05	0.000239829	26	29	29	asd_vs_adhd	0.81795	1
2	179390716	ENSG00000155657	TTN	ENSG00000155657	TTN	1.25347	0.0445341	0.210033	0.182214	0.21461	2.55597e-53	3.46795e-52	35	37	37	asd_vs_adhd	0.81795	1
17	63133592	ENST00000262406	RGS9-201	ENSG00000108370	RGS9	1.25322	0.185455	0.210127	0.00925867	0.015515	0.000436484	0.00193849	7	8	8	asd_vs_adhd	0.81795	1
15	34837059	ENST00000562282	GOLGA8B-204	ENSG00000215252	GOLGA8B	1.25316	0.046464	0.210147	0.126561	0.171315	5.13899e-35	1.3984e-33	45	49	49	asd_vs_adhd	0.81795	1
17	15341475	ENST00000524205	CDRT4-203	ENSG00000239704	CDRT4	1.25307	0.351762	0.210182	0.0024533	0.0119722	0.00210515	0.00855003	4	4	4	asd_vs_adhd	0.81795	1
1	79086154	ENST00000476876	IFI44L-208	ENSG00000137959	IFI44L	-1.25289	-0.0813622	0.210247	0.0577328	0.0789536	4.98757e-16	6.00004e-15	21	22	22	asd_vs_adhd	0.81795	1
1	19923477	ENST00000486890	MINOS1-207	ENSG00000173436	MINOS1	-1.25288	-0.0576095	0.210249	0.088729	0.144846	2.57975e-29	5.64923e-28	23	26	26	asd_vs_adhd	0.81795	1
15	101419581	ENST00000329841	ALDH1A3-201	ENSG00000184254	ALDH1A3	1.25285	0.121448	0.210262	0.0284097	0.0676551	7.9875e-14	8.40799e-13	10	14	14	asd_vs_adhd	0.81795	1
6	168434678	ENST00000496008	KIF25-204	ENSG00000125337	KIF25	1.25278	0.217073	0.210284	0.0110749	0.0163472	0.000298656	0.00135275	61	76	76	asd_vs_adhd	0.81795	1
6	111877657	ENSG00000056972	TRAF3IP2	ENSG00000056972	TRAF3IP2	1.25265	0.0856104	0.210334	0.0420085	0.0464793	3.79104e-11	1.30055e-10	30	34	34	asd_vs_adhd	0.81795	1
16	31150388	ENST00000571878	PRSS36-209	ENSG00000178226	PRSS36	1.25265	0.150011	0.210335	0.0150931	0.015936	0.000381203	0.00170598	22	25	25	asd_vs_adhd	0.81795	1
9	33948372	ENST00000421278	UBAP2-207	ENSG00000137073	UBAP2	-1.25264	-0.19802	0.210337	0.00797186	0.0281519	2.16492e-06	1.25681e-05	9	9	9	asd_vs_adhd	0.81795	1
15	80191182	ENSG00000180953	ST20	ENSG00000180953	ST20	1.25262	0.0639893	0.210344	0.0707683	0.129746	4.74676e-30	3.4585e-29	16	16	16	asd_vs_adhd	0.81795	1
8	18384813	ENST00000440756	PSD3-204	ENSG00000156011	PSD3	1.25254	0.0521279	0.210372	0.0836	0.114741	3.67858e-23	6.24499e-22	44	47	47	asd_vs_adhd	0.81795	1
16	67572367	ENST00000566815	RIPOR1-216	ENSG00000039523	FAM65A	1.25254	0.215413	0.210372	0.00750483	0.0111363	0.00296227	0.0118055	9	9	9	asd_vs_adhd	0.81795	1
1	1477053	ENST00000291386	SSU72-201	ENSG00000160075	SSU72	-1.2525	-0.0709114	0.210388	0.0754353	0.10162	4.40404e-21	6.84205e-20	15	24	24	asd_vs_adhd	0.81795	1
8	17780349	ENSG00000078674	PCM1	ENSG00000078674	PCM1	-1.25237	-0.0358886	0.210435	0.253852	0.328731	9.38515e-87	2.57867e-85	23	23	23	asd_vs_adhd	0.81795	1
21	47401651	ENSG00000142156	COL6A1	ENSG00000142156	COL6A1	1.25226	0.0341612	0.210477	0.279619	0.329452	9.05879e-87	2.49184e-85	75	88	88	asd_vs_adhd	0.81795	1
8	6261072	ENST00000500118	AC016065.1-201	ENSG00000246089	RP11-115C21.2	1.25222	0.0755308	0.210489	0.0613806	0.100581	2.09712e-20	3.15301e-19	28	30	30	asd_vs_adhd	0.81795	1
18	7566780	ENSG00000173482	PTPRM	ENSG00000173482	PTPRM	1.25212	0.0802145	0.210525	0.0555364	0.0821618	3.60684e-19	1.79813e-18	19	23	23	asd_vs_adhd	0.81795	1
11	9685624	ENST00000318950	SWAP70-201	ENSG00000133789	SWAP70	1.25207	0.0756217	0.210544	0.0533934	0.102926	1.21824e-20	1.84665e-19	15	15	15	asd_vs_adhd	0.81795	1
17	80085581	ENST00000483145	CCDC57-209	ENSG00000176155	CCDC57	-1.25206	-0.0455539	0.210549	0.155787	0.212492	1.22777e-44	4.588e-43	41	44	44	asd_vs_adhd	0.81795	1
1	46769303	ENST00000311672	UQCRH-201	ENSG00000173660	UQCRH	-1.25184	-0.052442	0.210629	0.143695	0.217512	1.48399e-45	5.75418e-44	2	2	2	asd_vs_adhd	0.81795	1
3	129109998	ENST00000514355	RPL32P3-207	ENSG00000251474	RPL32P3	-1.25179	-0.0422559	0.210648	0.240346	0.29583	7.01783e-66	4.73562e-64	28	32	32	asd_vs_adhd	0.81795	1
7	99564353	ENST00000292401	AZGP1-201	ENSG00000160862	AZGP1	-1.2517	-0.106395	0.210678	0.0296762	0.0331639	2.07527e-07	1.33705e-06	23	25	25	asd_vs_adhd	0.81795	1
13	70274726	ENST00000377844	KLHL1-201	ENSG00000150361	KLHL1	-1.25162	-0.0516918	0.210709	0.130423	0.121011	2.86235e-24	5.10892e-23	92	101	101	asd_vs_adhd	0.81795	1
18	20932249	ENST00000482411	TMEM241-206	ENSG00000134490	TMEM241	-1.25149	-0.108041	0.210756	0.0282142	0.0490255	2.68357e-10	2.21261e-09	11	13	13	asd_vs_adhd	0.81795	1
2	217277137	ENSG00000138375	SMARCAL1	ENSG00000138375	SMARCAL1	1.25149	0.0746641	0.210756	0.0555608	0.0751677	9.60374e-18	4.52236e-17	15	19	19	asd_vs_adhd	0.81795	1
2	109745804	ENSG00000172985	SH3RF3	ENSG00000172985	SH3RF3	-1.25146	-0.112321	0.210766	0.0258247	0.0261942	7.94808e-07	2.10102e-06	25	29	29	asd_vs_adhd	0.81795	1
10	15120486	ENST00000496890	ACBD7-202	ENSG00000176244	ACBD7	-1.25146	-0.164693	0.210768	0.0134898	0.0142649	0.000777828	0.00334172	18	18	18	asd_vs_adhd	0.81795	1
21	34602206	ENST00000382264	IFNAR2-204	ENSG00000159110	IFNAR2	1.25135	0.106627	0.210808	0.0301388	0.0415064	6.18126e-09	4.57226e-08	14	21	21	asd_vs_adhd	0.81795	1
19	57999133	ENST00000221735	ZNF419-201	ENSG00000105136	ZNF419	-1.25118	-0.031182	0.21087	0.294784	0.375324	1.70818e-89	2.02606e-87	18	21	21	asd_vs_adhd	0.81795	1
11	62383539	ENST00000534026	B3GAT3-205	ENSG00000149541	B3GAT3	1.25117	0.0264126	0.210872	0.412571	0.485709	9.39935e-129	2.50088e-126	15	19	19	asd_vs_adhd	0.81795	1
10	38426265	ENST00000608335	AL117339.4-201	ENSG00000272983	RP11-508N22.12	-1.25113	-0.0446334	0.210885	0.225876	0.258329	1.15202e-55	5.91369e-54	45	49	49	asd_vs_adhd	0.81795	1
14	77787227	ENSG00000100577	GSTZ1	ENSG00000100577	GSTZ1	1.25113	0.0317796	0.210886	0.314452	0.358246	6.15335e-97	2.07904e-95	68	78	78	asd_vs_adhd	0.81795	1
9	20658308	ENST00000380249	FOCAD-202	ENSG00000188352	FOCAD	1.25111	0.172923	0.210895	0.0111582	0.0206264	4.90484e-05	0.000244693	7	7	7	asd_vs_adhd	0.81795	1
16	29882480	ENST00000350527	SEZ6L2-203	ENSG00000174938	SEZ6L2	1.25111	0.108568	0.210896	0.0355376	0.0390011	1.70197e-08	1.21414e-07	22	28	28	asd_vs_adhd	0.81795	1
5	34929698	ENSG00000168724	DNAJC21	ENSG00000168724	DNAJC21	1.25095	0.0852786	0.210954	0.043848	0.0634392	6.50995e-15	2.70722e-14	24	24	24	asd_vs_adhd	0.81795	1
15	73344825	ENST00000261908	NEO1-201	ENSG00000067141	NEO1	1.2509	0.0963929	0.210972	0.0313124	0.0442079	1.58678e-09	1.23163e-08	29	30	30	asd_vs_adhd	0.81795	1
16	28603264	ENST00000534108	SULT1A2-205	ENSG00000197165	SULT1A2	1.25077	0.0923247	0.211019	0.0343725	0.0472315	4.0969e-10	3.32957e-09	11	12	12	asd_vs_adhd	0.81795	1
17	436067	ENST00000389040	VPS53-202	ENSG00000141252	VPS53	-1.25075	-0.10672	0.211025	0.0309908	0.0506971	1.38412e-10	1.16628e-09	20	26	26	asd_vs_adhd	0.81795	1
14	39644387	ENSG00000100941	PNN	ENSG00000100941	PNN	1.25073	0.119935	0.211033	0.0245096	0.0462778	3.42684e-11	1.17812e-10	12	12	12	asd_vs_adhd	0.81795	1
1	17230834	ENSG00000272426	BX284668.6	ENSG00000272426	BX284668.6	1.25053	0.238878	0.211105	0.00559361	0.0141379	0.000312439	0.000680506	14	18	18	asd_vs_adhd	0.81795	1
2	217363548	ENST00000490649	RPL37A-209	ENSG00000197756	RPL37A	-1.25047	-0.0884763	0.211129	0.0408428	0.0625492	6.65742e-13	6.59128e-12	12	12	12	asd_vs_adhd	0.81795	1
16	2984882	ENST00000570752	FLYWCH1-205	ENSG00000059122	FLYWCH1	1.25042	0.0298383	0.211145	0.362987	0.445665	9.59015e-114	1.90515e-111	39	75	75	asd_vs_adhd	0.81795	1
9	107515880	ENST00000471001	NIPSNAP3A-202	ENSG00000136783	NIPSNAP3A	-1.25038	-0.205075	0.211161	0.00688749	0.0145352	0.000641018	0.00278256	4	4	4	asd_vs_adhd	0.81795	1
17	19912657	ENSG00000128487	SPECC1	ENSG00000128487	SPECC1	1.25031	0.0465498	0.211186	0.140618	0.201891	1.62728e-48	1.97766e-47	30	30	30	asd_vs_adhd	0.81795	1
11	92577506	ENST00000533797	FAT3-206	ENSG00000165323	FAT3	-1.25029	-0.123854	0.211194	0.0214834	0.025277	6.27994e-06	3.47191e-05	36	42	42	asd_vs_adhd	0.81795	1
1	40306723	ENSG00000043514	TRIT1	ENSG00000043514	TRIT1	-1.25028	-0.0309416	0.211196	0.381572	0.49745	4.60197e-157	4.22121e-155	16	19	19	asd_vs_adhd	0.81795	1
12	48357352	ENSG00000134291	TMEM106C	ENSG00000134291	TMEM106C	-1.25021	-0.0469027	0.211222	0.14757	0.186926	2.63135e-44	2.89857e-43	54	62	62	asd_vs_adhd	0.81795	1
8	18661870	ENST00000519633	PSD3-209	ENSG00000156011	PSD3	-1.2502	-0.0948739	0.211227	0.0374661	0.0522385	6.48728e-11	5.61144e-10	23	25	25	asd_vs_adhd	0.81795	1
17	73126323	ENST00000245552	NT5C-201	ENSG00000125458	NT5C	1.25009	0.0932352	0.211265	0.0364672	0.0578348	5.34792e-12	4.97931e-11	22	23	23	asd_vs_adhd	0.81795	1
6	2988880	ENST00000380472	NQO2-206	ENSG00000124588	NQO2	-1.25009	-0.0652235	0.211266	0.0732864	0.0856102	2.97924e-17	3.83055e-16	57	71	71	asd_vs_adhd	0.81795	1
11	7686331	ENST00000299498	CYB5R2-201	ENSG00000166394	CYB5R2	1.25009	0.0503767	0.211266	0.137112	0.148116	3.43867e-30	7.75833e-29	65	73	73	asd_vs_adhd	0.81795	1
4	69181573	ENST00000507529	YTHDC1-205	ENSG00000083896	YTHDC1	1.25008	0.0729713	0.211272	0.064462	0.097489	1.34102e-19	1.93985e-18	12	14	14	asd_vs_adhd	0.81795	1
22	24407642	ENSG00000099991	CABIN1	ENSG00000099991	CABIN1	-1.25006	-0.0698558	0.211278	0.0788379	0.118507	2.18333e-27	1.46104e-26	31	35	35	asd_vs_adhd	0.81795	1
4	190861943	ENSG00000109536	FRG1	ENSG00000109536	FRG1	1.24991	0.0850787	0.211333	0.0462264	0.0734771	3.92355e-17	1.80152e-16	8	10	10	asd_vs_adhd	0.81795	1
9	132251386	ENST00000423918	LINC00963-203	ENSG00000204054	LINC00963	1.24988	0.200666	0.211342	0.00808416	0.12547	3.11508e-25	5.80563e-24	6	12	12	asd_vs_adhd	0.81795	1
9	101493611	ENSG00000165138	ANKS6	ENSG00000165138	ANKS6	-1.24978	-0.112082	0.211381	0.0254026	0.0402648	7.89079e-10	2.50108e-09	19	21	21	asd_vs_adhd	0.81795	1
15	31196076	ENST00000362065	FAN1-201	ENSG00000198690	FAN1	-1.24975	-0.0523995	0.21139	0.120068	0.209489	8.29498e-44	3.0096e-42	27	29	29	asd_vs_adhd	0.81795	1
11	869762	ENST00000429789	CHID1-202	ENSG00000177830	CHID1	1.24975	0.175841	0.211392	0.0110801	0.0264075	4.3409e-06	2.44149e-05	12	25	25	asd_vs_adhd	0.81795	1
3	93776768	ENST00000394221	DHFR2-202	ENSG00000178700	DHFRL1	-1.24972	-0.152379	0.211401	0.0118395	0.0290009	1.43694e-06	8.51091e-06	3	3	3	asd_vs_adhd	0.81795	1
11	77832183	ENST00000530910	ALG8-215	ENSG00000159063	ALG8	-1.24971	-0.0736733	0.211407	0.0581983	0.104795	3.51818e-21	5.49277e-20	17	17	17	asd_vs_adhd	0.81795	1
4	76439156	ENSG00000174796	THAP6	ENSG00000174796	THAP6	-1.24969	-0.188728	0.211412	0.00875883	0.0228586	4.10873e-06	1.03389e-05	5	5	5	asd_vs_adhd	0.81795	1
6	149768794	ENSG00000178199	ZC3H12D	ENSG00000178199	ZC3H12D	-1.24959	-0.163237	0.211451	0.0112153	0.0262056	6.78266e-07	1.80343e-06	6	7	7	asd_vs_adhd	0.81795	1
17	25958240	ENST00000467111	LGALS9-205	ENSG00000168961	LGALS9	-1.24951	-0.144644	0.21148	0.0155845	0.0146296	0.000671404	0.00290819	9	10	10	asd_vs_adhd	0.81795	1
13	97639827	ENST00000541038	OXGR1-202	ENSG00000165621	OXGR1	1.24938	0.103689	0.211525	0.0290076	0.034244	1.47123e-07	9.62578e-07	43	52	52	asd_vs_adhd	0.81795	1
14	91581014	ENST00000523894	C14orf159-232	ENSG00000133943	C14orf159	-1.24935	-0.0829725	0.211536	0.0465965	0.0635383	3.8033e-13	3.82928e-12	31	32	32	asd_vs_adhd	0.81795	1
19	56988619	ENSG00000166770	ZNF667-AS1	ENSG00000166770	ZNF667-AS1	1.24935	0.0428777	0.211539	0.264311	0.311856	4.35158e-81	1.04455e-79	71	95	95	asd_vs_adhd	0.81795	1
16	3434821	ENST00000573719	ZSCAN32-209	ENSG00000140987	ZSCAN32	1.24932	0.184814	0.21155	0.0095377	0.0218651	3.04687e-05	0.000155809	12	16	16	asd_vs_adhd	0.81795	1
11	45825623	ENSG00000181830	SLC35C1	ENSG00000181830	SLC35C1	-1.24931	-0.072336	0.211552	0.0599142	0.0679128	6.57158e-16	2.86419e-15	32	37	37	asd_vs_adhd	0.81795	1
1	33722146	ENSG00000160094	ZNF362	ENSG00000160094	ZNF362	-1.24931	-0.18822	0.211553	0.00904275	0.0130227	0.000537162	0.00115105	10	12	12	asd_vs_adhd	0.81795	1
11	68658744	ENST00000362034	MRPL21-201	ENSG00000197345	MRPL21	1.24916	0.0253932	0.211608	0.480449	0.543853	1.46331e-154	6.8963e-152	20	22	22	asd_vs_adhd	0.81795	1
19	41304901	ENSG00000269858	EGLN2	ENSG00000269858	EGLN2	-1.24912	-0.0950812	0.211622	0.0406233	0.0686669	3.64907e-16	1.60668e-15	12	17	17	asd_vs_adhd	0.81795	1
1	206744620	ENSG00000143486	EIF2D	ENSG00000143486	EIF2D	1.2491	0.216944	0.211627	0.00664966	0.017646	5.25594e-05	0.000121416	6	6	6	asd_vs_adhd	0.81795	1
8	146066427	ENSG00000170619	COMMD5	ENSG00000170619	COMMD5	1.24907	0.0641031	0.211638	0.0912506	0.0992284	4.60263e-23	2.64745e-22	30	34	34	asd_vs_adhd	0.81795	1
6	36095586	ENSG00000156711	MAPK13	ENSG00000156711	MAPK13	-1.24887	-0.0469891	0.211714	0.136161	0.173842	5.91535e-41	5.97329e-40	47	58	58	asd_vs_adhd	0.81795	1
10	50362773	ENST00000374156	C10orf128-204	ENSG00000204161	C10orf128	-1.24882	-0.184944	0.211732	0.00898953	0.0103347	0.00431925	0.0167994	13	13	13	asd_vs_adhd	0.81795	1
6	28294552	ENST00000426434	ZSCAN31-205	ENSG00000235109	ZSCAN31	-1.24876	-0.0513332	0.211751	0.109195	0.0928158	6.99824e-19	9.78153e-18	42	44	44	asd_vs_adhd	0.81795	1
22	18075175	ENST00000399798	ATP6V1E1-203	ENSG00000131100	ATP6V1E1	-1.24871	-0.122096	0.211769	0.0196591	0.0496218	1.99209e-10	1.6576e-09	12	13	13	asd_vs_adhd	0.81795	1
17	74559792	ENSG00000070731	ST6GALNAC2	ENSG00000070731	ST6GALNAC2	-1.2485	-0.102198	0.211848	0.0288156	0.045473	5.90738e-11	2.00154e-10	21	26	26	asd_vs_adhd	0.81795	1
17	17104309	ENSG00000179598	PLD6	ENSG00000179598	PLD6	-1.24846	-0.111429	0.211862	0.0428756	0.0787337	2.43793e-18	1.17767e-17	26	26	26	asd_vs_adhd	0.81795	1
10	32735315	ENST00000545067	CCDC7-210	ENSG00000216937	CCDC7	1.24842	0.0595044	0.211879	0.0978869	0.152376	5.8264e-31	1.35634e-29	27	30	30	asd_vs_adhd	0.81795	1
4	85504132	ENSG00000163624	CDS1	ENSG00000163624	CDS1	1.24839	0.135178	0.211887	0.0188166	0.0125385	0.00069517	0.00147691	35	48	48	asd_vs_adhd	0.81795	1
15	49913242	ENST00000559223	DTWD1-207	ENSG00000104047	DTWD1	1.24836	0.114037	0.2119	0.0228684	0.0451377	1.31497e-09	1.02641e-08	6	6	6	asd_vs_adhd	0.81795	1
1	163214295	ENSG00000232995	RGS5	ENSG00000232995	RGS5	1.24831	0.0818914	0.211919	0.0425913	0.0662282	1.68539e-15	7.20638e-15	18	20	20	asd_vs_adhd	0.81795	1
1	2518214	ENST00000419916	FAM213B-204	ENSG00000157870	FAM213B	1.24829	1.23582	0.211925	0.00045416	0.0110551	0.00298172	0.011875	3	5	5	asd_vs_adhd	0.81795	1
7	100060982	ENSG00000166925	TSC22D4	ENSG00000166925	TSC22D4	1.24817	0.162929	0.211969	0.0125408	0.0275463	4.3741e-07	1.17848e-06	6	6	6	asd_vs_adhd	0.81795	1
3	45730754	ENST00000389061	SACM1L-201	ENSG00000211456	SACM1L	1.24813	0.0879475	0.211984	0.0425184	0.0433959	2.47639e-09	1.89017e-08	31	33	33	asd_vs_adhd	0.81795	1
20	33590207	ENST00000252015	TRPC4AP-201	ENSG00000100991	TRPC4AP	1.24809	0.0870663	0.211998	0.0422662	0.0588045	3.92972e-12	3.69693e-11	15	15	15	asd_vs_adhd	0.81795	1
16	15961077	ENST00000575744	FOPNL-208	ENSG00000133393	FOPNL	1.24805	0.117681	0.212013	0.0231468	0.0488256	2.92532e-10	2.40433e-09	20	20	20	asd_vs_adhd	0.81795	1
2	11752469	ENST00000472040	GREB1-209	ENSG00000196208	GREB1	1.24802	0.0793839	0.212025	0.061392	0.0529516	3.6103e-11	3.18285e-10	39	49	49	asd_vs_adhd	0.81795	1
18	66382446	ENSG00000150636	CCDC102B	ENSG00000150636	CCDC102B	-1.24802	-0.081158	0.212025	0.0466451	0.04789	1.86611e-11	6.50736e-11	44	53	53	asd_vs_adhd	0.81795	1
5	126378250	ENSG00000164241	C5orf63	ENSG00000164241	C5orf63	1.24792	0.0500877	0.212061	0.133028	0.165489	6.63405e-39	6.32818e-38	34	40	40	asd_vs_adhd	0.817967	1
19	52452415	ENST00000595010	ZNF350-AS1-201	ENSG00000269235	HCCAT3	-1.24788	-0.0500443	0.212077	0.132497	0.175566	3.07342e-36	8.69993e-35	26	28	28	asd_vs_adhd	0.817967	1
8	81880045	ENSG00000076641	PAG1	ENSG00000076641	PAG1	1.2477	0.0699029	0.212139	0.0575193	0.0794896	2.12477e-18	1.02825e-17	27	32	32	asd_vs_adhd	0.818105	1
17	16245848	ENSG00000166582	CENPV	ENSG00000166582	CENPV	-1.24765	-0.0326142	0.21216	0.310776	0.399929	6.38041e-112	2.88242e-110	13	14	14	asd_vs_adhd	0.818105	1
4	106394515	ENST00000505713	PPA2-213	ENSG00000138777	PPA2	1.24751	0.249102	0.212212	0.00537845	0.0205411	4.89068e-05	0.000244082	2	2	2	asd_vs_adhd	0.818213	1
21	45148781	ENST00000327574	PDXK-202	ENSG00000160209	PDXK	1.24716	0.317024	0.212339	0.00309055	0.0149143	0.000587333	0.00255993	3	8	8	asd_vs_adhd	0.818476	1
16	53639307	ENST00000564374	RPGRIP1L-206	ENSG00000103494	RPGRIP1L	-1.24711	-0.0544368	0.212358	0.117007	0.142241	1.04973e-28	2.24221e-27	27	35	35	asd_vs_adhd	0.818476	1
16	75572015	ENSG00000205084	TMEM231	ENSG00000205084	TMEM231	-1.24707	-0.0614651	0.21237	0.0931337	0.130042	2.90261e-30	2.12964e-29	43	48	48	asd_vs_adhd	0.818476	1
4	71685475	ENST00000499044	GRSF1-202	ENSG00000132463	GRSF1	-1.24706	-0.104898	0.212374	0.0210772	0.0401826	1.28277e-08	9.24922e-08	12	12	12	asd_vs_adhd	0.818476	1
7	150725510	ENST00000358849	ABCB8-202	ENSG00000197150	ABCB8	-1.24697	-0.0526678	0.212407	0.116451	0.143798	2.68968e-29	5.88415e-28	30	39	39	asd_vs_adhd	0.81851	1
15	66058798	ENSG00000261544	AC011939.2	ENSG00000261544	AC011939.2	-1.24672	-0.407613	0.2125	0.00204539	0.0104196	0.00191717	0.00394994	1	1	1	asd_vs_adhd	0.818778	1
2	233721980	ENSG00000182600	C2orf82	ENSG00000182600	C2orf82	-1.24657	-0.0225825	0.212554	0.586794	0.675693	4.12724e-271	2.42843e-268	11	11	11	asd_vs_adhd	0.818811	1
6	119280928	ENST00000521043	FAM184A-210	ENSG00000111879	FAM184A	-1.24657	-0.186682	0.212556	0.00890172	0.0136369	0.00101576	0.00430217	20	20	20	asd_vs_adhd	0.818811	1
1	74645591	ENST00000370911	LRRIQ3-203	ENSG00000162620	LRRIQ3	1.24646	0.0470334	0.212595	0.139556	0.206631	5.74141e-43	2.02667e-41	11	11	11	asd_vs_adhd	0.818819	1
6	170151718	ENSG00000130023	ERMARD	ENSG00000130023	ERMARD	1.24643	0.0878318	0.212605	0.0466527	0.0778736	4.05339e-18	1.93823e-17	9	10	10	asd_vs_adhd	0.818819	1
9	86446501	ENSG00000231616	AL354733.2	ENSG00000231616	AL354733.2	1.24624	0.164122	0.212678	0.0101142	0.0126352	0.000634428	0.00135203	19	21	21	asd_vs_adhd	0.818887	1
1	39456895	ENSG00000174574	AKIRIN1	ENSG00000174574	AKIRIN1	-1.24623	-0.0719024	0.21268	0.0666809	0.103167	6.12766e-24	3.64098e-23	24	27	27	asd_vs_adhd	0.818887	1
11	1768897	ENST00000427721	AC068580.4-204	ENSG00000250644	RP11-295K3.1	-1.2461	-0.159134	0.212727	0.015333	0.0172361	0.000200288	0.000928095	18	34	34	asd_vs_adhd	0.818887	1
14	20914570	ENSG00000092094	OSGEP	ENSG00000092094	OSGEP	1.2461	0.0256902	0.212729	0.481586	0.529877	1.2965e-172	1.51829e-170	40	49	49	asd_vs_adhd	0.818887	1
9	138585257	ENST00000425225	SOHLH1-202	ENSG00000165643	SOHLH1	1.246	0.209715	0.212763	0.011325	0.0373716	3.23018e-08	2.24662e-07	7	7	7	asd_vs_adhd	0.818887	1
22	41625517	ENSG00000100399	CHADL	ENSG00000100399	CHADL	-1.24589	-0.0806356	0.212803	0.0446418	0.0565671	1.63236e-13	6.35144e-13	30	30	30	asd_vs_adhd	0.818887	1
22	19957419	ENSG00000099889	ARVCF	ENSG00000099889	ARVCF	-1.24586	-0.068661	0.212815	0.0712858	0.118192	2.27956e-27	1.52502e-26	30	40	40	asd_vs_adhd	0.818887	1
6	73331520	ENSG00000185760	KCNQ5	ENSG00000185760	KCNQ5	1.24586	0.0891331	0.212817	0.035868	0.0416614	3.70827e-10	1.19757e-09	66	74	74	asd_vs_adhd	0.818887	1
6	110300298	ENST00000275169	GPR6-201	ENSG00000146360	GPR6	1.24565	0.184426	0.212891	0.00997895	0.0294989	1.17973e-06	7.04301e-06	9	9	9	asd_vs_adhd	0.818887	1
11	1330999	ENST00000530897	TOLLIP-AS1-201	ENSG00000255153	TOLLIP-AS1	-1.24558	-0.158799	0.21292	0.0167069	0.0254231	5.72031e-06	3.1758e-05	23	30	30	asd_vs_adhd	0.818887	1
1	24480647	ENST00000327535	IFNLR1-201	ENSG00000185436	IFNLR1	-1.24556	-0.053824	0.212927	0.131342	0.181394	9.15721e-38	2.7135e-36	38	46	46	asd_vs_adhd	0.818887	1
5	174867042	ENST00000393752	DRD1-201	ENSG00000184845	DRD1	-1.24539	-0.0821315	0.21299	0.0446115	0.0369706	4.94433e-08	3.37654e-07	61	77	77	asd_vs_adhd	0.818887	1
22	31608225	ENSG00000182541	LIMK2	ENSG00000182541	LIMK2	1.24537	0.0808388	0.212998	0.0473984	0.0899894	4.71949e-21	2.50777e-20	13	13	13	asd_vs_adhd	0.818887	1
19	7968728	ENSG00000076984	MAP2K7	ENSG00000076984	MAP2K7	1.24532	0.149448	0.213013	0.0150096	0.0172167	6.44249e-05	0.000147877	18	28	28	asd_vs_adhd	0.818887	1
1	113499037	ENST00000416193	SLC16A1-AS1-202	ENSG00000226419	SLC16A1-AS1	1.24527	0.277762	0.213032	0.00314722	0.0122381	0.00188892	0.00772063	6	6	6	asd_vs_adhd	0.818887	1
5	78407602	ENST00000274353	BHMT-201	ENSG00000145692	BHMT	1.24523	0.0357837	0.213047	0.221199	0.27657	7.65379e-61	4.53298e-59	61	74	74	asd_vs_adhd	0.818887	1
17	26880401	ENSG00000087111	PIGS	ENSG00000087111	PIGS	-1.2452	-0.0682815	0.213057	0.0644918	0.100711	2.95201e-23	1.71147e-22	19	19	19	asd_vs_adhd	0.818887	1
14	39734488	ENSG00000150527	CTAGE5	ENSG00000150527	CTAGE5	1.24501	0.0779255	0.213128	0.0472572	0.0717081	1.04069e-16	4.69266e-16	16	17	17	asd_vs_adhd	0.818887	1
12	125396150	ENST00000536769	UBC-205	ENSG00000150991	UBC	-1.24501	-0.033611	0.213129	0.412567	0.48323	7.00493e-128	1.83081e-125	28	37	37	asd_vs_adhd	0.818887	1
6	33218049	ENSG00000223501	VPS52	ENSG00000223501	VPS52	-1.24494	-0.0707081	0.213152	0.0513641	0.0332811	2.33273e-08	6.80632e-08	42	59	59	asd_vs_adhd	0.818887	1
8	121064419	ENSG00000254343	AC091563.1	ENSG00000254343	AC091563.1	1.24493	0.211501	0.213156	0.0073078	0.0180168	4.2827e-05	9.97172e-05	7	7	7	asd_vs_adhd	0.818887	1
5	79922047	ENST00000439211	DHFR-201	ENSG00000228716	DHFR	1.24486	0.022554	0.213184	0.647682	0.719	1.27361e-271	1.25381e-267	103	109	109	asd_vs_adhd	0.818887	1
18	72201675	ENST00000358821	CNDP1-201	ENSG00000150656	CNDP1	1.24484	0.11967	0.213191	0.027146	0.053011	4.77946e-11	4.17618e-10	17	23	23	asd_vs_adhd	0.818887	1
2	242157030	ENST00000451047	ANO7-204	ENSG00000146205	ANO7	1.24479	0.188476	0.213208	0.0103645	0.0235869	1.41153e-05	7.50951e-05	2	2	2	asd_vs_adhd	0.818887	1
17	27086440	ENST00000577376	FAM222B-203	ENSG00000173065	FAM222B	-1.24472	-0.179183	0.213233	0.00969432	0.017158	0.000215225	0.00099339	12	13	13	asd_vs_adhd	0.818887	1
21	45553487	ENSG00000160221	C21orf33	ENSG00000160221	C21orf33	-1.24466	-0.094143	0.213256	0.0409402	0.0601649	3.66298e-14	1.46763e-13	18	28	28	asd_vs_adhd	0.818887	1
20	18122964	ENST00000435364	KAT14-202	ENSG00000149474	CSRP2BP	1.24461	0.0322581	0.213274	0.308951	0.363425	4.58634e-86	5.01054e-84	48	53	53	asd_vs_adhd	0.818887	1
19	39399620	ENST00000571838	CCER2-201	ENSG00000262484	CCER2	-1.24458	-0.217531	0.213285	0.00655925	0.0122021	0.00189693	0.00775017	11	11	11	asd_vs_adhd	0.818887	1
4	15565321	ENST00000609724	AC116651.1-201	ENSG00000273133	RP11-799M12.2	-1.2442	-0.0939212	0.213424	0.0379675	0.0428421	3.46702e-09	2.61342e-08	40	40	40	asd_vs_adhd	0.819008	1
7	19758939	ENST00000405764	TMEM196-201	ENSG00000173452	TMEM196	1.24418	0.0882393	0.213435	0.0421714	0.0521836	6.94986e-11	5.99872e-10	42	51	51	asd_vs_adhd	0.819008	1
2	218148742	ENSG00000231672	DIRC3	ENSG00000231672	DIRC3	1.24406	0.0978748	0.213479	0.0561814	0.0590841	6.38027e-14	2.53112e-13	40	48	48	asd_vs_adhd	0.819008	1
17	54965270	ENST00000316881	TRIM25-201	ENSG00000121060	TRIM25	1.244	0.0742911	0.2135	0.0525058	0.105311	3.22918e-21	5.05135e-20	8	8	8	asd_vs_adhd	0.819008	1
11	9025709	ENST00000531592	AC079296.1-201	ENSG00000253973	RP11-467K18.2	-1.24397	-0.140214	0.213511	0.0106667	0.0166827	0.000279521	0.00127109	11	16	16	asd_vs_adhd	0.819008	1
2	228189978	ENST00000409616	MFF-208	ENSG00000168958	MFF	-1.24395	-0.105995	0.213519	0.0333018	0.0566205	9.67065e-12	8.85795e-11	37	51	51	asd_vs_adhd	0.819008	1
6	3000231	ENST00000380455	NQO2-205	ENSG00000124588	NQO2	-1.24386	-0.0288454	0.21355	0.3575	0.431634	4.41894e-109	7.92556e-107	26	29	29	asd_vs_adhd	0.819008	1
1	85715639	ENST00000294661	C1orf52-201	ENSG00000162642	C1orf52	-1.24373	-0.124709	0.213599	0.0185168	0.0432515	2.21829e-09	1.70196e-08	11	11	11	asd_vs_adhd	0.819008	1
7	100863662	ENST00000485387	ZNHIT1-203	ENSG00000106400	ZNHIT1	-1.24364	-0.0711225	0.213632	0.0529681	0.0886082	6.42765e-18	8.54587e-17	18	18	18	asd_vs_adhd	0.819008	1
1	52521993	ENST00000484036	BTF3L4-204	ENSG00000134717	BTF3L4	-1.24348	-0.100614	0.213692	0.030433	0.0427789	3.7325e-09	2.80709e-08	30	31	31	asd_vs_adhd	0.819008	1
16	89619472	ENST00000566682	SPG7-215	ENSG00000197912	SPG7	-1.24347	-0.0292239	0.213696	0.365094	0.447707	1.61197e-113	3.18799e-111	20	24	24	asd_vs_adhd	0.819008	1
1	109756540	ENSG00000031698	SARS	ENSG00000031698	SARS	-1.24321	-0.121609	0.213791	0.0180359	0.0409812	5.09781e-10	1.63537e-09	11	11	11	asd_vs_adhd	0.819008	1
7	4945620	ENSG00000136297	MMD2	ENSG00000136297	MMD2	1.24318	0.149576	0.213801	0.0131926	0.0124982	0.000672067	0.00142946	17	21	21	asd_vs_adhd	0.819008	1
17	44127703	ENST00000577114	KANSL1-216	ENSG00000120071	KANSL1	1.24316	0.0689122	0.21381	0.0643965	0.100588	2.15841e-20	3.24406e-19	10	10	10	asd_vs_adhd	0.819008	1
14	55729485	ENSG00000258413	AL158801.2	ENSG00000258413	AL158801.2	1.24304	0.0532474	0.213852	0.104388	0.1607	1.00552e-37	9.26555e-37	10	10	10	asd_vs_adhd	0.819008	1
2	669423	ENST00000405941	TMEM18-203	ENSG00000151353	TMEM18	1.24297	0.134983	0.213878	0.0166524	0.0238285	1.25712e-05	6.72963e-05	7	7	7	asd_vs_adhd	0.819008	1
2	239146908	ENSG00000144485	HES6	ENSG00000144485	HES6	-1.24293	-0.0484713	0.213893	0.132541	0.152836	3.37669e-36	2.98495e-35	42	50	50	asd_vs_adhd	0.819008	1
2	190635050	ENST00000325795	ORMDL1-201	ENSG00000128699	ORMDL1	-1.2429	-0.0595905	0.213903	0.0775384	0.111119	1.86829e-22	3.08541e-21	9	9	9	asd_vs_adhd	0.819008	1
3	51422788	ENST00000446668	MANF-201	ENSG00000145050	MANF	1.24279	0.155733	0.213946	0.0196293	0.0424684	4.71738e-09	3.5197e-08	7	9	9	asd_vs_adhd	0.819008	1
1	110254864	ENSG00000134201	GSTM5	ENSG00000134201	GSTM5	1.24275	0.0250759	0.213962	0.56778	0.630454	1.19306e-236	3.83752e-234	76	93	93	asd_vs_adhd	0.819008	1
12	109915440	ENST00000536398	UBE3B-206	ENSG00000151148	UBE3B	-1.24273	-0.0510305	0.213966	0.0943201	0.140761	1.75673e-28	3.71032e-27	31	32	32	asd_vs_adhd	0.819008	1
19	57751973	ENSG00000204524	ZNF805	ENSG00000204524	ZNF805	1.24272	0.10062	0.213973	0.0306668	0.0293396	1.64579e-07	4.55936e-07	40	49	49	asd_vs_adhd	0.819008	1
8	22435792	ENSG00000120913	PDLIM2	ENSG00000120913	PDLIM2	-1.24268	-0.127165	0.213985	0.0216982	0.153661	5.41649e-36	4.75846e-35	21	30	30	asd_vs_adhd	0.819008	1
7	123092454	ENSG00000164675	IQUB	ENSG00000164675	IQUB	1.24258	0.0869939	0.214023	0.0401384	0.0564547	2.22488e-13	8.59867e-13	25	25	25	asd_vs_adhd	0.819008	1
7	27934838	ENST00000454041	JAZF1-207	ENSG00000153814	JAZF1	-1.24256	-0.0545684	0.21403	0.104301	0.158372	2.63265e-32	6.45064e-31	18	21	21	asd_vs_adhd	0.819008	1
2	165752696	ENSG00000169507	SLC38A11	ENSG00000169507	SLC38A11	-1.24244	-0.0590194	0.214075	0.0923946	0.120124	7.09488e-28	4.80238e-27	43	48	48	asd_vs_adhd	0.819008	1
11	62138618	ENSG00000254454	RCC2P6	ENSG00000254454	RCC2P6	-1.24234	-0.130709	0.214112	0.0156979	0.0291807	1.78853e-07	4.94403e-07	17	18	18	asd_vs_adhd	0.819008	1
20	37049240	ENST00000417578	SNHG17-203	ENSG00000196756	SNHG17	1.24233	0.0274312	0.214115	0.420504	0.493968	1.88917e-133	5.54246e-131	10	10	10	asd_vs_adhd	0.819008	1
6	24171984	ENST00000378454	DCDC2-202	ENSG00000146038	DCDC2	-1.24227	-0.100862	0.214138	0.0308945	0.0822407	1.20723e-16	1.49911e-15	4	6	6	asd_vs_adhd	0.819008	1
16	640077	ENST00000538492	RAB40C-204	ENSG00000197562	RAB40C	1.24223	0.148237	0.214153	0.0146555	0.019881	6.30744e-05	0.000310608	7	8	8	asd_vs_adhd	0.819008	1
11	65494410	ENST00000534154	KRT8P26-201	ENSG00000214659	KRT8P26	1.24219	0.0626229	0.214167	0.0800155	0.126563	8.83371e-26	1.68898e-24	23	24	24	asd_vs_adhd	0.819008	1
6	131179276	ENST00000529208	EPB41L2-221	ENSG00000079819	EPB41L2	1.24218	0.0792238	0.214171	0.0494357	0.0656631	2.00717e-13	2.05569e-12	15	15	15	asd_vs_adhd	0.819008	1
1	40235195	ENSG00000198754	OXCT2	ENSG00000198754	OXCT2	1.24196	0.0481075	0.214253	0.153596	0.21834	3.9122e-53	5.27841e-52	38	41	41	asd_vs_adhd	0.819008	1
7	95115213	ENST00000325885	ASB4-202	ENSG00000005981	ASB4	-1.24193	-0.0880966	0.214262	0.0416625	0.0613522	1.32841e-12	1.29069e-11	40	40	40	asd_vs_adhd	0.819008	1
2	14775215	ENST00000581929	AC011897.1-201	ENSG00000265629	AC011897.1	-1.24192	-0.352107	0.214265	0.00354847	0.0107869	0.003384	0.0133684	7	8	8	asd_vs_adhd	0.819008	1
17	39878892	ENST00000341193	HAP1-202	ENSG00000173805	HAP1	-1.2419	-0.0367675	0.214275	0.247995	0.30084	4.23903e-67	2.96434e-65	19	22	22	asd_vs_adhd	0.819008	1
9	73439352	ENST00000354500	TRPM3-201	ENSG00000083067	TRPM3	1.24181	0.122935	0.214308	0.0212021	0.0288581	1.24681e-06	7.42745e-06	14	15	15	asd_vs_adhd	0.819008	1
16	15820531	ENSG00000263335	AF001548.2	ENSG00000263335	AF001548.2	-1.24169	-0.0400733	0.214353	0.175961	0.236351	9.68543e-58	1.44676e-56	7	8	8	asd_vs_adhd	0.819008	1
7	150264365	ENST00000255945	GIMAP4-201	ENSG00000133574	GIMAP4	-1.24167	-0.210764	0.214358	0.00708782	0.0144253	0.000702693	0.00303497	7	8	8	asd_vs_adhd	0.819008	1
12	123319000	ENST00000535831	HIP1R-204	ENSG00000130787	HIP1R	-1.24162	-0.0518022	0.214377	0.107029	0.141174	2.30906e-29	5.06525e-28	23	23	23	asd_vs_adhd	0.819008	1
6	134274333	ENST00000367871	TBPL1-203	ENSG00000028839	TBPL1	1.24159	0.145799	0.214388	0.0158031	0.0156661	0.000368619	0.00165275	12	13	13	asd_vs_adhd	0.819008	1
14	35564254	ENST00000554899	PPP2R3C-209	ENSG00000092020	PPP2R3C	-1.24159	-0.102903	0.214389	0.0228631	0.0577455	6.34313e-12	5.8849e-11	6	7	7	asd_vs_adhd	0.819008	1
18	11882621	ENSG00000154889	MPPE1	ENSG00000154889	MPPE1	1.2415	0.0913958	0.214421	0.0468053	0.0820811	4.72886e-19	2.34249e-18	26	44	44	asd_vs_adhd	0.819008	1
11	14899608	ENST00000334636	CYP2R1-201	ENSG00000186104	CYP2R1	-1.24149	-0.206031	0.214425	0.00772469	0.0128173	0.00141421	0.00587466	4	4	4	asd_vs_adhd	0.819008	1
22	43265781	ENST00000407585	PACSIN2-205	ENSG00000100266	PACSIN2	-1.24136	-0.137099	0.214471	0.0164177	0.0317284	3.93845e-07	2.46957e-06	11	12	12	asd_vs_adhd	0.819008	1
7	1064138	ENST00000465681	C7orf50-206	ENSG00000146540	C7orf50	-1.24133	-0.0549233	0.214483	0.111918	0.156935	7.17902e-32	1.72563e-30	35	52	52	asd_vs_adhd	0.819008	1
1	45249257	ENSG00000142959	BEST4	ENSG00000142959	BEST4	1.24122	0.123895	0.214526	0.0178656	0.0372732	2.33148e-09	7.22473e-09	17	17	17	asd_vs_adhd	0.819008	1
19	2269485	ENSG00000104904	OAZ1	ENSG00000104904	OAZ1	1.24115	0.127621	0.21455	0.0166777	0.0387726	1.60056e-09	4.99896e-09	8	16	16	asd_vs_adhd	0.819008	1
10	94050920	ENSG00000198060	2021-03-05	ENSG00000198060	2021-03-05	-1.24114	-0.118191	0.214553	0.0291572	0.037435	3.13066e-09	9.63194e-09	34	36	36	asd_vs_adhd	0.819008	1
19	39432918	ENST00000599418	FBXO17-205	ENSG00000269190	FBXO17	1.24111	0.093605	0.214566	0.0402608	0.0680684	6.88238e-14	7.27061e-13	19	20	20	asd_vs_adhd	0.819008	1
16	58147496	ENST00000262498	CFAP20-201	ENSG00000070761	C16orf80	-1.24083	-0.114393	0.214668	0.0220025	0.0443688	1.97717e-09	1.5237e-08	7	9	9	asd_vs_adhd	0.819008	1
17	72462555	ENSG00000167851	CD300A	ENSG00000167851	CD300A	-1.24069	-0.230086	0.214719	0.00600301	0.0252122	1.33077e-06	3.45794e-06	3	3	3	asd_vs_adhd	0.819008	1
19	39521925	ENST00000593847	FBXO27-203	ENSG00000161243	FBXO27	-1.24069	-0.104592	0.21472	0.0303176	0.0187147	0.000110053	0.000526758	61	67	67	asd_vs_adhd	0.819008	1
7	99949891	ENST00000493091	PILRB-211	ENSG00000121716	PILRB	1.2406	0.0241785	0.214754	0.566744	0.643133	2.58624e-211	4.8754e-208	29	29	29	asd_vs_adhd	0.819008	1
14	71189243	ENSG00000006432	MAP3K9	ENSG00000006432	MAP3K9	-1.24053	-0.111787	0.214781	0.0246658	0.0457628	3.6998e-11	1.27034e-10	16	17	17	asd_vs_adhd	0.819008	1
2	209119971	ENSG00000231908	IDH1-AS1	ENSG00000231908	IDH1-AS1	-1.24048	-0.199136	0.214798	0.00921625	0.0188056	3.05874e-05	7.19612e-05	3	3	3	asd_vs_adhd	0.819008	1
22	50696118	ENST00000395778	MAPK12-202	ENSG00000188130	MAPK12	1.24047	0.106202	0.214803	0.0282226	0.0510662	1.23769e-10	1.04728e-09	10	11	11	asd_vs_adhd	0.819008	1
17	1472561	ENSG00000167703	SLC43A2	ENSG00000167703	SLC43A2	1.2404	0.127183	0.214829	0.021426	0.038087	2.2145e-09	6.8702e-09	17	24	24	asd_vs_adhd	0.819008	1
19	36233434	ENST00000588892	U2AF1L4-210	ENSG00000161265	U2AF1L4	-1.24039	-0.211143	0.214831	0.00704054	0.0275606	2.40914e-06	1.39202e-05	5	6	6	asd_vs_adhd	0.819008	1
14	58711574	ENST00000553665	PSMA3-203	ENSG00000100567	PSMA3	1.24024	0.084816	0.214885	0.0348082	0.0679984	7.26509e-14	7.66576e-13	6	6	6	asd_vs_adhd	0.819008	1
19	35414203	ENST00000604333	ZNF30-AS1-201	ENSG00000270876	CTC-523E23.8	-1.2401	-0.133155	0.214938	0.020372	0.0169676	0.000233486	0.00107248	24	33	33	asd_vs_adhd	0.819008	1
17	28256218	ENSG00000176927	EFCAB5	ENSG00000176927	EFCAB5	-1.24007	-0.0347693	0.214948	0.260567	0.28237	1.02407e-71	2.08127e-70	41	46	46	asd_vs_adhd	0.819008	1
19	4292229	ENST00000301272	TMIGD2-201	ENSG00000167664	TMIGD2	-1.24004	-0.243701	0.214962	0.00553165	0.0144619	0.000698919	0.00301955	15	21	21	asd_vs_adhd	0.819008	1
5	170814833	ENST00000351986	NPM1-202	ENSG00000181163	NPM1	1.24	0.0404098	0.214975	0.183978	0.22033	9.70404e-47	3.89396e-45	20	25	25	asd_vs_adhd	0.819008	1
2	47630108	ENSG00000095002	MSH2	ENSG00000095002	MSH2	-1.23995	-0.0725601	0.214993	0.0590125	0.0986794	7.37137e-23	4.20494e-22	17	18	18	asd_vs_adhd	0.819008	1
16	15959578	ENST00000573968	FOPNL-206	ENSG00000133393	FOPNL	-1.23993	-0.0428225	0.215002	0.176694	0.223326	5.40736e-47	2.18766e-45	53	55	55	asd_vs_adhd	0.819008	1
4	40168295	ENSG00000260296	AC095057.3	ENSG00000260296	AC095057.3	1.23992	0.105833	0.215005	0.0213782	0.0379204	2.64543e-09	8.16406e-09	14	15	15	asd_vs_adhd	0.819008	1
6	139224630	ENST00000450536	REPS1-208	ENSG00000135597	REPS1	-1.23992	-0.0403514	0.215006	0.201615	0.288941	2.48447e-63	1.57458e-61	13	13	13	asd_vs_adhd	0.819008	1
11	46638826	ENSG00000175224	ATG13	ENSG00000175224	ATG13	-1.23972	-0.147039	0.215079	0.012585	0.032389	3.52792e-08	1.01876e-07	14	14	14	asd_vs_adhd	0.819008	1
5	123972608	ENST00000513985	ZNF608-208	ENSG00000168916	ZNF608	-1.23967	-0.120917	0.215098	0.0218934	0.0367365	4.27642e-08	2.94059e-07	6	6	6	asd_vs_adhd	0.819008	1
10	16632610	ENST00000377921	RSU1-203	ENSG00000148484	RSU1	1.23963	0.0385878	0.215111	0.212854	0.272277	1.82223e-59	1.04297e-57	19	22	22	asd_vs_adhd	0.819008	1
16	3701838	ENST00000246949	DNASE1-201	ENSG00000213918	DNASE1	1.23961	0.0845915	0.215118	0.0421175	0.0561258	1.09105e-11	9.95653e-11	20	30	30	asd_vs_adhd	0.819008	1
22	26825239	ENSG00000128203	ASPHD2	ENSG00000128203	ASPHD2	1.23957	0.308906	0.215133	0.00336667	0.0110005	0.00149028	0.00309419	5	5	5	asd_vs_adhd	0.819008	1
16	81348557	ENSG00000261609	GAN	ENSG00000261609	GAN	1.23955	0.11347	0.215142	0.0233551	0.0453469	5.82301e-11	1.97462e-10	21	26	26	asd_vs_adhd	0.819008	1
15	78799906	ENSG00000188266	HYKK	ENSG00000188266	HYKK	-1.23944	-0.119922	0.215181	0.0209709	0.0340361	1.75128e-08	5.15533e-08	16	16	16	asd_vs_adhd	0.819008	1
12	10579453	ENSG00000205809	KLRC2	ENSG00000205809	KLRC2	1.23937	0.0253581	0.215209	0.508551	0.57467	1.43651e-197	2.60558e-195	54	59	59	asd_vs_adhd	0.819008	1
1	46769370	ENST00000489056	UQCRH-204	ENSG00000173660	UQCRH	-1.23935	-0.0641969	0.215217	0.0933403	0.143213	4.74346e-29	1.02757e-27	4	4	4	asd_vs_adhd	0.819008	1
8	109455862	ENST00000517593	EMC2-202	ENSG00000104412	EMC2	-1.23934	-0.235917	0.215221	0.0058122	0.0211507	3.76873e-05	0.000190786	7	7	7	asd_vs_adhd	0.819008	1
17	1665253	ENSG00000132386	SERPINF1	ENSG00000132386	SERPINF1	-1.23932	-0.0429087	0.215227	0.180279	0.252473	5.1449e-63	8.5656e-62	15	26	26	asd_vs_adhd	0.819008	1
17	48625374	ENST00000503063	SPATA20-204	ENSG00000006282	SPATA20	1.23931	0.152263	0.215231	0.0131069	0.0265753	4.15256e-06	2.34046e-05	7	8	8	asd_vs_adhd	0.819008	1
20	29637799	ENST00000418346	MLLT10P1-201	ENSG00000238151	MLLT10P1	1.23929	0.0692736	0.215238	0.0679857	0.0658924	1.75605e-13	1.8079e-12	21	25	25	asd_vs_adhd	0.819008	1
7	766338	ENSG00000164818	DNAAF5	ENSG00000164818	DNAAF5	1.23924	0.137208	0.215257	0.0185375	0.0176674	5.11948e-05	0.000118411	22	34	34	asd_vs_adhd	0.819008	1
16	90095316	ENST00000408886	GAS8-AS1-201	ENSG00000221819	C16orf3	1.23915	0.0393544	0.215291	0.158107	0.202544	1.73114e-42	5.99376e-41	12	12	12	asd_vs_adhd	0.819032	1
7	102073553	ENSG00000160991	ORAI2	ENSG00000160991	ORAI2	1.23899	0.176899	0.215348	0.0100037	0.0106669	0.00172219	0.00356007	11	12	12	asd_vs_adhd	0.819032	1
15	57668703	ENST00000281282	CGNL1-201	ENSG00000128849	CGNL1	-1.23895	-0.158622	0.215364	0.0135679	0.0259658	5.2452e-06	2.92357e-05	19	21	21	asd_vs_adhd	0.819032	1
10	98752207	ENST00000421806	LCOR-205	ENSG00000231025	RP11-175O19.4	-1.23888	-0.103844	0.215389	0.0368735	0.0103109	0.00423607	0.0164947	55	72	72	asd_vs_adhd	0.819032	1
1	39491990	ENSG00000168653	NDUFS5	ENSG00000168653	NDUFS5	1.23888	0.03744	0.215391	0.22218	0.282661	1.3828e-71	2.7962e-70	25	25	25	asd_vs_adhd	0.819032	1
2	115919684	ENST00000310323	DPP10-201	ENSG00000175497	DPP10	-1.23872	-0.0862947	0.21545	0.0447732	0.0590279	3.48267e-12	3.29139e-11	49	52	52	asd_vs_adhd	0.819032	1
4	56815147	ENST00000257287	CEP135-201	ENSG00000174799	CEP135	-1.2386	-0.171429	0.215493	0.0112565	0.0255706	6.0486e-06	3.34945e-05	4	4	4	asd_vs_adhd	0.819032	1
15	74278704	ENST00000563229	STOML1-208	ENSG00000067221	STOML1	-1.23857	-0.122656	0.215506	0.0225197	0.058124	5.29513e-12	4.93361e-11	11	11	11	asd_vs_adhd	0.819032	1
18	48918412	ENST00000578152	LINC01630-202	ENSG00000227115	RP11-267C16.1	-1.23852	-0.155041	0.215522	0.0125569	0.0152633	0.000503938	0.00221695	18	18	18	asd_vs_adhd	0.819032	1
3	9424600	ENST00000484006	THUMPD3-209	ENSG00000134077	THUMPD3	1.2385	0.153019	0.21553	0.0188376	0.0323641	3.37978e-07	2.13285e-06	13	16	16	asd_vs_adhd	0.819032	1
13	21547171	ENST00000382592	LATS2-201	ENSG00000150457	LATS2	1.23842	0.145519	0.215561	0.0154801	0.0179086	0.000165719	0.000775805	27	27	27	asd_vs_adhd	0.819032	1
7	29603427	ENSG00000176532	PRR15	ENSG00000176532	PRR15	-1.23838	-0.354674	0.215574	0.00276254	0.0104301	0.00197009	0.00405689	3	3	3	asd_vs_adhd	0.819032	1
19	58208735	ENST00000512439	ZNF154-202	ENSG00000179909	ZNF154	-1.23818	-0.0803836	0.215648	0.0531956	0.0797322	3.74988e-16	4.54132e-15	28	32	32	asd_vs_adhd	0.819032	1
17	74309682	ENST00000472686	PRPSAP1-207	ENSG00000161542	PRPSAP1	1.23807	0.0606428	0.215691	0.103935	0.166087	2.54282e-34	6.7333e-33	6	7	7	asd_vs_adhd	0.819032	1
12	24964295	ENSG00000060982	BCAT1	ENSG00000060982	BCAT1	1.23804	0.0428516	0.215703	0.160462	0.181893	4.04233e-43	4.33025e-42	80	95	95	asd_vs_adhd	0.819032	1
1	39303870	ENSG00000116954	RRAGC	ENSG00000116954	RRAGC	1.238	0.0893585	0.215715	0.0408867	0.0612021	2.50701e-14	1.01356e-13	26	29	29	asd_vs_adhd	0.819032	1
17	8131136	ENST00000315684	CTC1-201	ENSG00000178971	CTC1	1.23799	0.12448	0.215721	0.023839	0.0311727	5.91617e-07	3.6462e-06	16	18	18	asd_vs_adhd	0.819032	1
2	69546905	ENST00000357308	GFPT1-201	ENSG00000198380	GFPT1	-1.23789	-0.155752	0.215757	0.0121913	0.0219652	2.89003e-05	0.000148268	9	10	10	asd_vs_adhd	0.819032	1
3	15452843	ENST00000485131	METTL6-207	ENSG00000206562	METTL6	-1.23784	-0.127093	0.215777	0.0183514	0.0301011	8.05687e-07	4.89472e-06	19	19	19	asd_vs_adhd	0.819032	1
10	5807186	ENST00000380191	GDI2-203	ENSG00000057608	GDI2	1.2378	0.037583	0.21579	0.204482	0.252797	2.78063e-54	1.37328e-52	35	38	38	asd_vs_adhd	0.819032	1
22	41911770	ENST00000466237	ACO2-203	ENSG00000100412	ACO2	-1.2377	-0.123492	0.215826	0.024995	0.0381236	2.99728e-08	2.09236e-07	14	15	15	asd_vs_adhd	0.819032	1
16	23474863	ENST00000309859	GGA2-201	ENSG00000103365	GGA2	1.2377	0.104044	0.215826	0.027532	0.0446427	1.47517e-09	1.14731e-08	39	45	45	asd_vs_adhd	0.819032	1
12	14720925	ENST00000542401	PLBD1-AS1-201	ENSG00000256751	RP11-695J4.2	-1.23754	-0.119976	0.215889	0.0245052	0.0443884	2.17663e-09	1.67145e-08	10	12	12	asd_vs_adhd	0.819032	1
1	207943386	ENST00000488596	CD46-215	ENSG00000117335	CD46	1.23748	0.0629903	0.215909	0.0665224	0.0891208	3.95373e-18	5.30844e-17	23	23	23	asd_vs_adhd	0.819032	1
13	78272558	ENST00000446759	SLAIN1-210	ENSG00000139737	SLAIN1	-1.23746	-0.381065	0.215918	0.00313427	0.0146859	0.000612247	0.0026638	3	3	3	asd_vs_adhd	0.819032	1
5	52285156	ENSG00000164171	ITGA2	ENSG00000164171	ITGA2	1.23742	0.0544954	0.215931	0.109065	0.146931	3.30011e-34	2.75378e-33	36	36	36	asd_vs_adhd	0.819032	1
12	121440225	ENSG00000157895	C12orf43	ENSG00000157895	C12orf43	-1.23732	-0.0422152	0.215968	0.17287	0.235906	4.38439e-58	6.61056e-57	33	34	34	asd_vs_adhd	0.819032	1
10	102767440	ENSG00000186862	PDZD7	ENSG00000186862	PDZD7	1.23731	0.154428	0.215972	0.0184546	0.281575	2.90576e-71	5.82697e-70	34	45	45	asd_vs_adhd	0.819032	1
15	65204101	ENSG00000166839	ANKDD1A	ENSG00000166839	ANKDD1A	-1.2372	-0.054305	0.216014	0.108109	0.141717	5.15892e-33	4.14018e-32	21	23	23	asd_vs_adhd	0.819032	1
20	3870062	ENST00000610179	PANK2-207	ENSG00000125779	PANK2	1.23719	0.187976	0.216015	0.00877116	0.0120078	0.00203701	0.00828997	17	19	19	asd_vs_adhd	0.819032	1
17	4801069	ENST00000293780	CHRNE-201	ENSG00000108556	CHRNE	1.23719	0.165066	0.216017	0.0112735	0.0245192	9.62358e-06	5.21823e-05	19	24	24	asd_vs_adhd	0.819032	1
4	144833484	ENST00000509873	AC139713.2-209	ENSG00000251600	RP11-673E1.1	1.23718	0.0353753	0.21602	0.251934	0.312174	3.43254e-70	2.57516e-68	36	37	37	asd_vs_adhd	0.819032	1
15	40650436	ENST00000267889	DISP2-201	ENSG00000140323	DISP2	1.23711	0.0867374	0.216047	0.0385269	0.0601572	2.47059e-12	2.36058e-11	17	17	17	asd_vs_adhd	0.819041	1
8	124428966	ENST00000523984	WDYHV1-208	ENSG00000156795	WDYHV1	-1.23705	-0.203046	0.21607	0.00717599	0.0259243	5.20703e-06	2.90339e-05	6	9	9	asd_vs_adhd	0.819041	1
2	217362912	ENST00000491306	RPL37A-210	ENSG00000197756	RPL37A	1.23663	0.0491018	0.216226	0.105112	0.12558	2.0166e-25	3.79671e-24	27	34	34	asd_vs_adhd	0.81949	1
10	99092255	ENSG00000181274	FRAT2	ENSG00000181274	FRAT2	-1.23643	-0.0721653	0.2163	0.0559834	0.0691554	2.36566e-16	1.04984e-15	34	36	36	asd_vs_adhd	0.81949	1
5	35904397	ENSG00000152611	CAPSL	ENSG00000152611	CAPSL	-1.2364	-0.103216	0.21631	0.0295806	0.0461563	4.09635e-11	1.40171e-10	30	31	31	asd_vs_adhd	0.81949	1
17	80612913	ENST00000571880	RAB40B-205	ENSG00000141542	RAB40B	-1.23638	-0.0316005	0.216318	0.325523	0.409187	7.58067e-100	1.12505e-97	26	29	29	asd_vs_adhd	0.81949	1
5	73981031	ENST00000515528	HEXB-213	ENSG00000049860	HEXB	1.23637	0.247238	0.216321	0.00524026	0.0126305	0.00157471	0.00650023	7	7	7	asd_vs_adhd	0.81949	1
11	118431405	ENSG00000243431	RPL5P30	ENSG00000243431	RPL5P30	1.23634	0.145979	0.216331	0.0152007	0.0209672	1.01707e-05	2.48665e-05	23	26	26	asd_vs_adhd	0.81949	1
16	74442529	ENSG00000140839	CLEC18B	ENSG00000140839	CLEC18B	-1.23615	-0.137377	0.216401	0.0217381	0.0267279	6.14714e-07	1.63987e-06	19	22	22	asd_vs_adhd	0.819648	1
5	73178304	ENST00000510312	ARHGEF28-210	ENSG00000214944	ARHGEF28	-1.2361	-0.0430983	0.21642	0.175332	0.188617	5.4382e-39	1.68531e-37	70	78	78	asd_vs_adhd	0.819648	1
9	139685831	ENST00000456614	AL355987.3-201	ENSG00000272896	RP11-216L13.17	1.23573	0.387694	0.21656	0.00235971	0.0149041	0.000597544	0.00260213	2	3	3	asd_vs_adhd	0.820043	1
11	44117773	ENST00000343631	EXT2-201	ENSG00000151348	EXT2	1.23566	0.110566	0.216585	0.0266118	0.0239804	1.20156e-05	6.44582e-05	34	37	37	asd_vs_adhd	0.820043	1
7	55980331	ENST00000429591	ZNF713-202	ENSG00000178665	ZNF713	1.23563	0.0706026	0.216595	0.0643336	0.0873652	1.12812e-17	1.48013e-16	36	40	40	asd_vs_adhd	0.820043	1
16	18804269	ENST00000546206	ARL6IP1-202	ENSG00000170540	ARL6IP1	-1.23552	-0.237232	0.216638	0.00543795	0.0182721	0.000138099	0.000652744	8	9	9	asd_vs_adhd	0.820118	1
11	94152895	ENSG00000020922	MRE11	ENSG00000020922	MRE11	1.23545	0.0416216	0.216665	0.199266	0.254419	5.10902e-63	8.51174e-62	18	22	22	asd_vs_adhd	0.820123	1
10	97889829	ENST00000563195	ZNF518A-208	ENSG00000177853	ZNF518A	-1.23531	-0.0683212	0.216715	0.0768873	0.127902	4.33861e-26	8.38031e-25	27	27	27	asd_vs_adhd	0.820123	1
8	107670119	ENST00000438229	OXR1-204	ENSG00000164830	OXR1	-1.23528	-0.257321	0.216725	0.00496343	0.0105184	0.00386034	0.0151207	10	10	10	asd_vs_adhd	0.820123	1
19	8386042	ENSG00000233927	RPS28	ENSG00000233927	RPS28	1.23526	0.0234708	0.216735	0.570867	0.643197	3.19048e-244	1.18411e-241	32	45	45	asd_vs_adhd	0.820123	1
12	53893946	ENSG00000270175	AC023509.4	ENSG00000270175	AC023509.4	1.23517	0.114683	0.216768	0.0302176	0.0304098	9.77653e-08	2.74116e-07	27	30	30	asd_vs_adhd	0.820159	1
11	62104920	ENST00000415229	ASRGL1-202	ENSG00000162174	ASRGL1	-1.23486	-0.0342182	0.216882	0.238574	0.310548	5.54198e-70	4.14018e-68	19	21	21	asd_vs_adhd	0.820413	1
16	4845704	ENST00000588894	SMIM22-205	ENSG00000267795	SMIM22	1.23477	0.095422	0.216918	0.0307298	0.0444585	1.94625e-09	1.50013e-08	18	29	29	asd_vs_adhd	0.820413	1
4	144498455	ENST00000329798	FREM3-201	ENSG00000183090	FREM3	-1.23475	-0.0384173	0.216923	0.20668	0.267465	6.03886e-58	3.3089e-56	52	57	57	asd_vs_adhd	0.820413	1
2	71409869	ENST00000244221	PAIP2B-201	ENSG00000124374	PAIP2B	1.23468	0.17902	0.216951	0.00947929	0.0180357	0.000145848	0.000687355	11	11	11	asd_vs_adhd	0.820413	1
21	15588474	ENST00000495055	RBM11-206	ENSG00000185272	RBM11	-1.23456	-0.200625	0.216996	0.0081869	0.0152528	0.000497344	0.00218979	10	10	10	asd_vs_adhd	0.820413	1
1	120004652	ENSG00000235595	GAPDHP23	ENSG00000235595	GAPDHP23	1.23448	0.0848398	0.217025	0.0440171	0.0690285	3.88367e-16	1.7078e-15	23	26	26	asd_vs_adhd	0.820413	1
3	166958420	ENST00000494898	ZBBX-213	ENSG00000169064	ZBBX	-1.23444	-0.0920966	0.217038	0.0377745	0.0727494	4.5086e-15	5.12268e-14	22	22	22	asd_vs_adhd	0.820413	1
1	120162045	ENST00000421812	ZNF697-201	ENSG00000143067	ZNF697	-1.23442	-0.0462103	0.217046	0.144153	0.187511	1.13347e-38	3.46777e-37	33	35	35	asd_vs_adhd	0.820413	1
3	195690206	ENST00000440850	SDHAP1-207	ENSG00000185485	SDHAP1	1.23432	0.0429734	0.217084	0.173806	0.356293	3.06197e-83	3.12191e-81	38	49	49	asd_vs_adhd	0.820413	1
5	177019159	ENST00000332598	TMED9-201	ENSG00000184840	TMED9	1.23431	0.164836	0.217088	0.0106845	0.0148562	0.000595128	0.00259238	17	23	23	asd_vs_adhd	0.820413	1
1	217028384	ENST00000477799	ESRRG-217	ENSG00000196482	ESRRG	1.23427	0.15439	0.2171	0.0167092	0.0216772	3.27616e-05	0.000166918	23	26	26	asd_vs_adhd	0.820413	1
12	46751972	ENSG00000134294	SLC38A2	ENSG00000134294	SLC38A2	-1.23405	-0.0629909	0.217185	0.0705063	0.0343504	1.49154e-08	4.41008e-08	83	97	97	asd_vs_adhd	0.820413	1
14	50159823	ENSG00000197776	KLHDC1	ENSG00000197776	KLHDC1	-1.23404	-0.0838423	0.217186	0.0502721	0.0865749	5.80662e-20	2.97408e-19	13	17	17	asd_vs_adhd	0.820413	1
22	20301799	ENSG00000128185	DGCR6L	ENSG00000128185	DGCR6L	-1.23394	-0.0656949	0.217224	0.0727677	0.116758	6.65279e-27	4.37665e-26	13	18	18	asd_vs_adhd	0.820413	1
17	68163102	ENST00000590966	KCNJ2-AS1-201	ENSG00000267365	KCNJ2-AS1	1.23386	0.105499	0.217255	0.025755	0.0232582	1.47777e-05	7.8454e-05	33	38	38	asd_vs_adhd	0.820413	1
16	89627065	ENST00000311528	RPL13-201	ENSG00000167526	RPL13	1.23384	0.0461434	0.217261	0.1427	0.204329	1.02184e-42	3.57426e-41	12	13	13	asd_vs_adhd	0.820413	1
10	52104031	ENST00000609445	SGMS1-209	ENSG00000198964	SGMS1	1.23382	0.0932857	0.217269	0.031704	0.0200844	6.23238e-05	0.000307116	35	38	38	asd_vs_adhd	0.820413	1
16	20817821	ENST00000261377	REXO5-201	ENSG00000005189	AC004381.6	-1.23378	-0.189738	0.217283	0.00871269	0.0241986	1.12521e-05	6.05313e-05	26	35	35	asd_vs_adhd	0.820413	1
22	39257455	ENST00000407418	CBX6-202	ENSG00000183741	CBX6	-1.23368	-0.189888	0.217323	0.00888133	0.0325748	2.996e-07	1.9e-06	15	21	21	asd_vs_adhd	0.820413	1
19	12936292	ENST00000592204	RTBDN-213	ENSG00000132026	RTBDN	1.23363	0.190756	0.217342	0.00875258	0.0263467	4.01366e-06	2.26622e-05	3	3	3	asd_vs_adhd	0.820413	1
14	23495060	ENST00000361611	PSMB5-202	ENSG00000100804	PSMB5	1.23356	0.105266	0.217367	0.0389514	0.0777312	7.14639e-16	8.51961e-15	7	13	13	asd_vs_adhd	0.820413	1
16	5074845	ENST00000312251	NAGPA-201	ENSG00000103174	NAGPA	1.23354	0.0398131	0.217375	0.204832	0.258754	2.4778e-56	1.30211e-54	41	54	54	asd_vs_adhd	0.820413	1
20	34213966	ENST00000462352	CPNE1-221	ENSG00000214078	CPNE1	1.23352	0.0958812	0.21738	0.0321141	0.0428151	3.98927e-09	2.99385e-08	9	9	9	asd_vs_adhd	0.820413	1
3	51696709	ENSG00000164081	TEX264	ENSG00000164081	TEX264	1.23345	0.092992	0.217408	0.0359929	0.0692466	3.55946e-16	1.5678e-15	6	6	6	asd_vs_adhd	0.820429	1
2	200334619	ENST00000416200	SATB2-AS1-201	ENSG00000225953	SATB2-AS1	1.2333	0.0748256	0.217464	0.0547503	0.0540474	3.09697e-11	2.74367e-10	30	31	31	asd_vs_adhd	0.820487	1
17	43037061	ENST00000253407	C1QL1-201	ENSG00000131094	C1QL1	-1.23306	-0.0890759	0.217555	0.0486315	0.0428616	4.10504e-09	3.0776e-08	29	34	34	asd_vs_adhd	0.820487	1
13	45911437	ENST00000379055	TPT1-202	ENSG00000133112	TPT1	1.23291	0.151946	0.21761	0.0129323	0.0284942	1.79243e-06	1.05131e-05	9	10	10	asd_vs_adhd	0.820487	1
17	47572655	ENSG00000064300	NGFR	ENSG00000064300	NGFR	-1.23282	-0.0835055	0.217644	0.0435904	0.0570263	1.59734e-13	6.21721e-13	32	47	47	asd_vs_adhd	0.820487	1
8	125485051	ENST00000530778	RNF139-AS1-203	ENSG00000245149	RNF139-AS1	-1.23281	-0.184235	0.217647	0.0093062	0.0338231	1.73138e-07	1.12531e-06	9	10	10	asd_vs_adhd	0.820487	1
17	18416599	ENST00000508093	USP32P2-204	ENSG00000233327	USP32P2	1.23269	0.0533309	0.217691	0.107496	0.310124	2.27213e-70	1.71622e-68	14	16	16	asd_vs_adhd	0.820487	1
11	82958996	ENST00000528190	ANKRD42-205	ENSG00000137494	ANKRD42	-1.23263	-0.0406227	0.217712	0.192569	0.24593	9.93901e-53	4.72175e-51	23	23	23	asd_vs_adhd	0.820487	1
1	22962999	ENSG00000173372	C1QA	ENSG00000173372	C1QA	-1.2326	-0.120607	0.217726	0.0204616	0.0381466	1.86215e-09	5.79421e-09	9	11	11	asd_vs_adhd	0.820487	1
14	105331617	ENSG00000099814	CEP170B	ENSG00000099814	CEP170B	-1.23237	-0.394006	0.217811	0.00202742	0.0208833	1.03343e-05	2.52486e-05	10	19	19	asd_vs_adhd	0.820487	1
12	31240510	ENST00000542242	DDX11-219	ENSG00000013573	DDX11	1.23235	0.0626556	0.217819	0.0779659	0.119412	5.11766e-24	9.03067e-23	22	22	22	asd_vs_adhd	0.820487	1
1	200860176	ENSG00000163362	INAVA	ENSG00000163362	INAVA	1.23235	0.258797	0.217819	0.00451759	0.0114143	0.00118007	0.00246648	13	15	15	asd_vs_adhd	0.820487	1
5	80597422	ENST00000254037	ZCCHC9-201	ENSG00000131732	ZCCHC9	1.23229	0.241705	0.217842	0.0066973	0.0101646	0.00431474	0.0167833	6	6	6	asd_vs_adhd	0.820487	1
10	124171287	ENST00000481451	PLEKHA1-207	ENSG00000107679	PLEKHA1	-1.23223	-0.145507	0.217862	0.0147685	0.0102368	0.00431313	0.0167778	38	39	39	asd_vs_adhd	0.820487	1
17	74708919	ENST00000445478	JMJD6-203	ENSG00000070495	JMJD6	-1.23223	-0.121493	0.217864	0.0227851	0.035054	1.06497e-07	7.05263e-07	15	18	18	asd_vs_adhd	0.820487	1
8	121064419	ENST00000520544	AC091563.1-201	ENSG00000254343	RP11-760H22.2	1.23221	0.146046	0.217872	0.0150044	0.0370927	4.50459e-08	3.09101e-07	6	6	6	asd_vs_adhd	0.820487	1
19	44047192	ENSG00000073050	XRCC1	ENSG00000073050	XRCC1	1.23218	0.0462823	0.217883	0.145979	0.204579	1.00166e-49	1.25009e-48	16	17	17	asd_vs_adhd	0.820487	1
7	102395593	ENSG00000213385	AC105052.2	ENSG00000213385	AC105052.2	1.23218	0.193706	0.217883	0.00857486	0.0211849	9.61062e-06	2.35545e-05	16	21	21	asd_vs_adhd	0.820487	1
1	155629237	ENSG00000163374	YY1AP1	ENSG00000163374	YY1AP1	1.23217	0.0650959	0.217885	0.0663077	0.117498	3.96365e-27	2.62762e-26	4	4	4	asd_vs_adhd	0.820487	1
11	64014411	ENSG00000257086	AP001453.3	ENSG00000257086	AP001453.3	1.23216	0.159735	0.217889	0.0118349	0.0141082	0.000311426	0.000678421	8	11	11	asd_vs_adhd	0.820487	1
5	154198051	ENSG00000170271	FAXDC2	ENSG00000170271	FAXDC2	1.23208	0.139136	0.217918	0.0191608	0.0150798	0.000188318	0.000417169	32	36	36	asd_vs_adhd	0.820487	1
19	22169530	ENST00000597040	ZNF208-202	ENSG00000160321	ZNF208	-1.23207	-0.0418882	0.217921	0.179995	0.202683	2.90937e-42	9.96417e-41	40	44	44	asd_vs_adhd	0.820487	1
2	102314469	ENST00000302217	MAP4K4-201	ENSG00000071054	MAP4K4	-1.23197	-0.158676	0.21796	0.01174	0.0214535	3.34356e-05	0.000170196	6	6	6	asd_vs_adhd	0.820545	1
19	18700682	ENST00000595077	C19orf60-203	ENSG00000006015	C19orf60	1.23186	0.326552	0.218	0.00374883	0.0232938	1.66119e-05	8.76559e-05	1	1	1	asd_vs_adhd	0.820554	1
14	100070893	ENST00000502101	AL160313.1-201	ENSG00000247970	RP11-543C4.1	-1.23183	-0.112274	0.218014	0.020487	0.016702	0.000278267	0.00126604	44	54	54	asd_vs_adhd	0.820554	1
20	10618332	ENST00000254958	JAG1-201	ENSG00000101384	JAG1	-1.23173	-0.131023	0.21805	0.0180386	0.0244597	1.02267e-05	5.52669e-05	27	32	32	asd_vs_adhd	0.820554	1
2	101892553	ENST00000295317	RNF149-201	ENSG00000163162	RNF149	1.23171	0.0446802	0.218057	0.151094	0.171395	6.93728e-35	1.88044e-33	30	32	32	asd_vs_adhd	0.820554	1
2	105363096	ENST00000424321	LINC01114-202	ENSG00000234177	LINC01114	-1.23153	-0.0380776	0.218123	0.206734	0.263305	5.91331e-58	3.24211e-56	32	40	40	asd_vs_adhd	0.820712	1
21	35747779	ENSG00000205670	SMIM11A	ENSG00000205670	SMIM11A	-1.23139	-0.0909669	0.218178	0.0387738	0.0687992	5.21912e-16	2.28339e-15	20	22	22	asd_vs_adhd	0.820752	1
8	16884747	ENSG00000155970	MICU3	ENSG00000155970	MICU3	-1.23138	-0.0442482	0.218181	0.152061	0.207726	7.7304e-50	9.6626e-49	41	50	50	asd_vs_adhd	0.820752	1
1	197237408	ENST00000367400	CRB1-203	ENSG00000134376	CRB1	-1.23117	-0.0995722	0.218259	0.0322795	0.0312561	5.2224e-07	3.23596e-06	19	21	21	asd_vs_adhd	0.820754	1
10	99517399	ENST00000473237	ZFYVE27-209	ENSG00000155256	ZFYVE27	-1.23112	-0.168461	0.218278	0.0110317	0.0229229	1.63799e-05	8.64782e-05	4	4	4	asd_vs_adhd	0.820754	1
5	120116913	ENST00000511422	AC114284.1-201	ENSG00000248927	CTD-2334D19.1	-1.23108	-0.106218	0.218293	0.0234787	0.0260759	5.13005e-06	2.86209e-05	36	37	37	asd_vs_adhd	0.820754	1
13	103452751	ENST00000491929	BIVM-206	ENSG00000134897	BIVM	1.23089	0.115106	0.218365	0.0265531	0.0513807	1.0348e-10	8.81237e-10	24	24	24	asd_vs_adhd	0.820754	1
12	1083299	ENST00000503602	AC004803.1-201	ENSG00000250132	RP11-359B12.2	-1.23079	-0.0802589	0.2184	0.0443116	0.0456656	1.22911e-09	9.61342e-09	37	62	62	asd_vs_adhd	0.820754	1
12	90501516	ENST00000548722	AC126178.1-201	ENSG00000257194	RP11-567C2.1	-1.23078	-0.179196	0.218404	0.00958892	0.0138659	0.000893049	0.00380867	11	11	11	asd_vs_adhd	0.820754	1
2	242255361	ENST00000425899	SEPT2-212	ENSG00000168385	2021-09-02	1.23074	0.0771709	0.218421	0.0456551	0.0584524	4.34454e-12	4.07291e-11	20	29	29	asd_vs_adhd	0.820754	1
5	177134982	ENST00000506011	FAM153A-211	ENSG00000170074	FAM153A	1.23071	0.0434394	0.218431	0.212186	0.241346	1.39919e-51	6.45004e-50	53	79	79	asd_vs_adhd	0.820754	1
3	112021325	ENSG00000239482	AC112487.1	ENSG00000239482	AC112487.1	1.23068	0.100274	0.218442	0.0287669	0.0425695	2.53073e-10	8.27255e-10	7	7	7	asd_vs_adhd	0.820754	1
1	52485803	ENST00000371626	TXNDC12-201	ENSG00000117862	TXNDC12	-1.23068	-0.0861597	0.218442	0.0386138	0.0597445	2.63528e-12	2.51279e-11	15	19	19	asd_vs_adhd	0.820754	1
2	111290091	ENST00000437167	RGPD6-203	ENSG00000183054	RGPD6	1.23063	0.147221	0.218461	0.0146911	0.0379713	3.03771e-08	2.11941e-07	8	10	10	asd_vs_adhd	0.820754	1
4	8368688	ENST00000503233	ACOX3-203	ENSG00000087008	ACOX3	-1.23053	-0.171038	0.218498	0.0116927	0.0243093	8.48002e-06	4.62045e-05	5	5	5	asd_vs_adhd	0.820754	1
6	139143884	ENST00000449542	CCRL1P1-201	ENSG00000225415	RP3-509I19.1	1.23049	0.108964	0.218515	0.0256013	0.0244703	8.93815e-06	4.86085e-05	51	59	59	asd_vs_adhd	0.820754	1
2	187350883	ENST00000337859	ZC3H15-201	ENSG00000065548	ZC3H15	-1.23034	-0.0526447	0.21857	0.107238	0.137305	6.38058e-28	1.31962e-26	18	18	18	asd_vs_adhd	0.820754	1
1	934346	ENST00000481869	HES4-203	ENSG00000188290	HES4	1.2303	0.182473	0.218585	0.00823005	0.0236501	1.38114e-05	7.35706e-05	2	2	2	asd_vs_adhd	0.820754	1
8	19445385	ENST00000524112	CSGALNACT1-215	ENSG00000147408	CSGALNACT1	1.23026	0.386246	0.2186	0.00202158	0.0115795	0.00238221	0.00961054	1	1	1	asd_vs_adhd	0.820754	1
7	95107756	ENSG00000005981	ASB4	ENSG00000005981	ASB4	-1.23008	-0.0822682	0.218668	0.0465173	0.0639692	4.60062e-15	1.93052e-14	28	28	28	asd_vs_adhd	0.820754	1
6	158013805	ENST00000341375	ZDHHC14-202	ENSG00000175048	ZDHHC14	-1.23007	-0.0962687	0.218671	0.0359027	0.0297736	9.48699e-07	5.72158e-06	47	54	54	asd_vs_adhd	0.820754	1
15	102501356	ENSG00000185596	WASH3P	ENSG00000185596	WASH3P	1.23001	0.209002	0.218695	0.00916926	0.0869933	2.43906e-20	1.26674e-19	16	25	25	asd_vs_adhd	0.820754	1
20	60878061	ENST00000253003	ADRM1-201	ENSG00000130706	ADRM1	1.22989	0.322803	0.218737	0.00297945	0.0168223	0.000234835	0.0010784	11	29	29	asd_vs_adhd	0.820754	1
7	99686577	ENSG00000168090	COPS6	ENSG00000168090	COPS6	-1.22989	-0.197925	0.218737	0.00862843	0.0289016	1.79126e-07	4.95102e-07	3	3	3	asd_vs_adhd	0.820754	1
11	122073472	ENST00000529804	MIR100HG-207	ENSG00000255090	RP11-820L6.1	1.22977	0.12182	0.218785	0.0205614	0.0472576	4.31688e-10	3.5032e-09	4	4	4	asd_vs_adhd	0.820754	1
19	49141199	ENSG00000063180	CA11	ENSG00000063180	CA11	1.22976	0.0733202	0.218787	0.0527466	0.0584841	6.2897e-14	2.49642e-13	41	49	49	asd_vs_adhd	0.820754	1
7	44866390	ENST00000222690	H2AFV-201	ENSG00000105968	H2AFV	-1.2297	-0.18098	0.21881	0.00892886	0.0258515	5.22477e-06	2.91273e-05	6	6	6	asd_vs_adhd	0.820754	1
7	44154286	ENSG00000106628	POLD2	ENSG00000106628	POLD2	-1.22968	-0.0418337	0.218818	0.147179	0.08746	1.42152e-20	7.42752e-20	113	130	130	asd_vs_adhd	0.820754	1
5	53813589	ENSG00000178996	SNX18	ENSG00000178996	SNX18	-1.22962	-0.0562234	0.218838	0.106454	0.124402	7.15866e-29	5.01876e-28	26	26	26	asd_vs_adhd	0.820754	1
16	30768745	ENST00000544643	CCDC189-209	ENSG00000196118	C16orf93	-1.2296	-0.123909	0.218848	0.0190399	0.0335755	1.96232e-07	1.26834e-06	14	15	15	asd_vs_adhd	0.820754	1
12	126843848	ENST00000536639	AC005885.1-205	ENSG00000255595	RP4-809F18.1	1.22949	0.0301988	0.218887	0.33626	0.441715	7.87636e-115	1.61167e-112	18	23	23	asd_vs_adhd	0.820754	1
12	39943835	ENST00000308666	ABCD2-201	ENSG00000173208	ABCD2	-1.22934	-0.153535	0.218946	0.0129192	0.0217195	3.01215e-05	0.000154141	23	23	23	asd_vs_adhd	0.820754	1
7	1577123	ENST00000403150	MAFK-202	ENSG00000198517	MAFK	1.22927	0.228884	0.218971	0.00627495	0.0116958	0.00236697	0.0095547	4	4	4	asd_vs_adhd	0.820754	1
5	140044261	ENSG00000120314	WDR55	ENSG00000120314	WDR55	1.22922	0.0923785	0.218989	0.0345591	0.0694035	2.63679e-16	1.1678e-15	5	5	5	asd_vs_adhd	0.820754	1
10	29698331	ENST00000430295	SVIL-AS1-205	ENSG00000224597	PTCHD3P1	1.22918	0.148009	0.219004	0.0131905	0.0342147	1.47462e-07	9.64652e-07	7	7	7	asd_vs_adhd	0.820754	1
16	5074845	ENSG00000103174	NAGPA	ENSG00000103174	NAGPA	1.22915	0.0336785	0.219014	0.279617	0.333215	2.32798e-88	6.56844e-87	42	50	50	asd_vs_adhd	0.820754	1
1	116242628	ENST00000261448	CASQ2-201	ENSG00000118729	CASQ2	-1.22904	-0.10735	0.219055	0.0202032	0.0308181	6.34103e-07	3.89558e-06	18	19	19	asd_vs_adhd	0.820754	1
3	238466	ENST00000427688	CHL1-204	ENSG00000134121	CHL1	1.229	0.111209	0.219073	0.0251878	0.0418264	5.99866e-09	4.44127e-08	30	37	37	asd_vs_adhd	0.820754	1
3	18507475	ENST00000595388	SATB1-AS1-209	ENSG00000228956	AC144521.1	-1.22895	-0.151874	0.219091	0.0130241	0.0205617	5.24063e-05	0.00026052	26	27	27	asd_vs_adhd	0.820754	1
7	105517242	ENSG00000128536	CDHR3	ENSG00000128536	CDHR3	-1.22892	-0.0482795	0.219103	0.131605	0.200874	4.0047e-48	4.82565e-47	25	25	25	asd_vs_adhd	0.820754	1
18	46446223	ENSG00000101665	SMAD7	ENSG00000101665	SMAD7	1.22889	0.194615	0.219112	0.00735249	0.0152455	0.000175579	0.000389665	17	17	17	asd_vs_adhd	0.820754	1
8	11994677	ENST00000333796	USP17L2-201	ENSG00000223443	USP17L2	-1.22886	-0.128484	0.219124	0.0241919	0.0476064	3.92662e-10	3.19646e-09	32	37	37	asd_vs_adhd	0.820754	1
16	89284118	ENST00000433976	ZNF778-202	ENSG00000170100	ZNF778	-1.22883	-0.244704	0.219136	0.00578006	0.0276504	2.17899e-06	1.26448e-05	9	23	23	asd_vs_adhd	0.820754	1
8	17780519	ENST00000523055	PCM1-218	ENSG00000078674	PCM1	-1.22878	-0.044187	0.219154	0.189279	0.245484	7.45565e-53	3.56107e-51	51	62	62	asd_vs_adhd	0.820754	1
4	20702050	ENST00000514485	PACRGL-231	ENSG00000163138	PACRGL	-1.22856	-0.250166	0.219238	0.00490783	0.023441	1.47394e-05	7.82601e-05	6	6	6	asd_vs_adhd	0.820765	1
5	6599354	ENST00000505892	NSUN2-205	ENSG00000037474	NSUN2	1.22852	0.163938	0.219253	0.0103554	0.0245858	8.37437e-06	4.56658e-05	4	4	4	asd_vs_adhd	0.820765	1
10	47207805	ENSG00000254929	RP11-144G6.12	ENSG00000254929	RP11-144G6.12	1.22849	0.0520276	0.219265	0.0484435	0.0275629	4.04681e-07	1.09298e-06	45	66	66	asd_vs_adhd	0.820765	1
12	133264192	ENST00000317479	PXMP2-201	ENSG00000176894	PXMP2	-1.22846	-0.0502566	0.219273	0.128082	0.185204	4.31921e-38	1.29812e-36	26	26	26	asd_vs_adhd	0.820765	1
7	20367922	ENST00000605357	AC004130.1-201	ENSG00000271133	CTA-293F17.1	-1.22846	-0.07361	0.219275	0.0541803	0.0658551	1.86787e-13	1.91878e-12	30	33	33	asd_vs_adhd	0.820765	1
4	79472673	ENSG00000138772	ANXA3	ENSG00000138772	ANXA3	-1.22829	-0.0557879	0.219338	0.094849	0.0996749	5.34012e-23	3.0607e-22	41	45	45	asd_vs_adhd	0.82091	1
19	20115229	ENST00000601365	ZNF682-212	ENSG00000197124	ZNF682	1.22815	0.0921698	0.219392	0.0281909	0.0545737	2.41684e-11	2.15535e-10	13	14	14	asd_vs_adhd	0.820936	1
15	70946893	ENST00000322954	UACA-201	ENSG00000137831	UACA	-1.22807	-0.0869624	0.219419	0.045664	0.0746587	3.61063e-15	4.12714e-14	27	30	30	asd_vs_adhd	0.820936	1
4	113152893	ENST00000274000	AP1AR-201	ENSG00000138660	AP1AR	1.22807	0.235391	0.219422	0.00641047	0.0167125	0.000256115	0.00116969	8	8	8	asd_vs_adhd	0.820936	1
7	23245632	ENST00000413042	AC005082.1-201	ENSG00000226816	AC005082.12	1.22799	0.0696509	0.219452	0.0726399	0.092551	6.89603e-19	9.64475e-18	49	50	50	asd_vs_adhd	0.820936	1
2	203739505	ENST00000261015	WDR12-201	ENSG00000138442	WDR12	-1.22789	-0.057795	0.21949	0.103594	0.128318	5.7308e-26	1.10238e-24	19	22	22	asd_vs_adhd	0.820936	1
18	71815746	ENSG00000075336	TIMM21	ENSG00000075336	TIMM21	-1.22785	-0.0450697	0.219503	0.163816	0.213923	1.29483e-51	1.68209e-50	10	10	10	asd_vs_adhd	0.820936	1
18	650229	ENSG00000266456	AP001178.3	ENSG00000266456	AP001178.3	-1.22782	-0.0942866	0.219515	0.0374974	0.206714	2.29437e-50	2.90548e-49	50	82	82	asd_vs_adhd	0.820936	1
12	6896024	ENSG00000010610	CD4	ENSG00000010610	CD4	-1.22776	-0.0723988	0.219536	0.0640332	0.07991	9.68507e-19	4.75754e-18	24	34	34	asd_vs_adhd	0.820936	1
17	16245848	ENST00000299736	CENPV-201	ENSG00000166582	CENPV	-1.22769	-0.0488998	0.219563	0.121844	0.164984	1.1487e-33	2.9655e-32	23	26	26	asd_vs_adhd	0.820936	1
6	11538511	ENST00000379426	TMEM170B-201	ENSG00000205269	TMEM170B	-1.22757	-0.183403	0.219608	0.0093506	0.0244177	9.15173e-06	4.97364e-05	8	8	8	asd_vs_adhd	0.820936	1
3	112051194	ENST00000607597	CD200-208	ENSG00000091972	CD200	1.22757	0.0605363	0.219608	0.0821226	0.113855	8.00775e-23	1.34044e-21	30	30	30	asd_vs_adhd	0.820936	1
8	21912328	ENST00000432128	DMTN-205	ENSG00000158856	DMTN	-1.22751	-0.47747	0.219629	0.00107161	0.0511273	1.03187e-10	8.78913e-10	4	11	11	asd_vs_adhd	0.820936	1
4	39063852	ENST00000504108	KLHL5-204	ENSG00000109790	KLHL5	1.22739	0.138651	0.219675	0.0163298	0.0135361	0.00104019	0.0043985	38	39	39	asd_vs_adhd	0.821018	1
3	98235920	ENST00000508659	CLDND1-219	ENSG00000080822	CLDND1	1.22713	0.17292	0.219775	0.00790593	0.020729	4.99523e-05	0.000248936	24	24	24	asd_vs_adhd	0.821303	1
17	18427880	ENST00000392176	FAM106A-201	ENSG00000213077	FAM106A	1.227	0.0631657	0.219823	0.0748283	0.249945	1.46027e-53	7.09328e-52	35	45	45	asd_vs_adhd	0.821392	1
7	100054238	ENSG00000185955	C7orf61	ENSG00000185955	C7orf61	1.22685	0.176342	0.219878	0.0103589	0.0228628	3.71588e-06	9.37579e-06	7	7	7	asd_vs_adhd	0.821512	1
3	122103023	ENSG00000114023	FAM162A	ENSG00000114023	FAM162A	-1.2267	-0.0820749	0.219936	0.044177	0.0256233	1.0042e-06	2.63492e-06	50	55	55	asd_vs_adhd	0.821601	1
3	195384936	ENST00000429897	LINC00969-207	ENSG00000242086	LINC00969	1.22666	0.0304237	0.21995	0.268797	0.333892	2.13032e-77	1.9339e-75	45	52	52	asd_vs_adhd	0.821601	1
20	14309568	ENST00000462077	FLRT3-203	ENSG00000125848	FLRT3	1.22645	0.1887	0.220028	0.00881697	0.01049	0.00395338	0.0154646	18	19	19	asd_vs_adhd	0.821635	1
3	145917600	ENST00000476202	PLSCR4-208	ENSG00000114698	PLSCR4	1.22643	0.0664986	0.220036	0.0697111	0.117694	1.18868e-23	2.06547e-22	4	4	4	asd_vs_adhd	0.821635	1
11	12132138	ENST00000256194	MICAL2-201	ENSG00000133816	MICAL2	1.22642	0.127447	0.22004	0.0159747	0.0302172	8.45042e-07	5.11907e-06	7	9	9	asd_vs_adhd	0.821635	1
16	75572034	ENST00000562410	TMEM231-203	ENSG00000205084	TMEM231	-1.22639	-0.0680445	0.220054	0.0646838	0.103604	5.41672e-21	8.36839e-20	15	19	19	asd_vs_adhd	0.821635	1
22	38864067	ENST00000216014	KDELR3-201	ENSG00000100196	KDELR3	1.22629	0.176814	0.22009	0.0096094	0.0259175	5.24794e-06	2.92478e-05	4	4	4	asd_vs_adhd	0.821684	1
10	135175984	ENSG00000127884	ECHS1	ENSG00000127884	ECHS1	-1.22602	-0.102846	0.22019	0.0260042	0.0537653	6.49353e-13	2.45687e-12	30	73	73	asd_vs_adhd	0.821908	1
15	33595858	ENST00000561458	AC055874.1-201	ENSG00000259446	RP11-489D6.2	-1.226	-0.0724365	0.220198	0.058086	0.0618113	1.10333e-12	1.07732e-11	38	46	46	asd_vs_adhd	0.821908	1
22	16122720	ENST00000398242	LA16c-60H5.7-001	ENSG00000215270	LA16c-60H5.7	1.22591	0.352932	0.220233	0.00219837	0.0136444	0.000964251	0.00409695	2	4	4	asd_vs_adhd	0.821949	1
14	105219539	ENST00000556431	SIVA1-208	ENSG00000184990	SIVA1	-1.22552	-0.0728247	0.220379	0.0647363	0.100215	2.42476e-20	3.63268e-19	8	10	10	asd_vs_adhd	0.822042	1
2	120234024	ENSG00000231013	AC013275.1	ENSG00000231013	AC013275.1	-1.22539	-0.106001	0.22043	0.0262544	0.037313	3.13588e-09	9.64677e-09	21	24	24	asd_vs_adhd	0.822042	1
6	2988221	ENSG00000124588	NQO2	ENSG00000124588	NQO2	-1.22534	-0.0277644	0.220446	0.37872	0.467734	8.05893e-142	5.90923e-140	40	47	47	asd_vs_adhd	0.822042	1
11	73685754	ENST00000536983	UCP2-202	ENSG00000175567	UCP2	1.22532	0.242929	0.220455	0.00603355	0.0152756	0.000489212	0.00215602	10	14	14	asd_vs_adhd	0.822042	1
19	44047464	ENST00000543982	XRCC1-202	ENSG00000073050	XRCC1	1.22524	0.0848473	0.220484	0.0429765	0.0927884	9.96699e-19	1.38112e-17	4	4	4	asd_vs_adhd	0.822042	1
7	99933737	ENSG00000121716	PILRB	ENSG00000121716	PILRB	1.22516	0.0234216	0.220513	0.591321	0.643719	2.19195e-249	8.96248e-247	22	24	24	asd_vs_adhd	0.822042	1
21	27106881	ENST00000354828	GABPA-201	ENSG00000154727	GABPA	1.22509	0.123888	0.22054	0.0208476	0.0407108	9.78888e-09	7.11897e-08	9	10	10	asd_vs_adhd	0.822042	1
19	45394493	ENST00000426677	TOMM40-203	ENSG00000130204	TOMM40	-1.22499	-0.146115	0.220581	0.0144712	0.0202235	5.81055e-05	0.000287144	14	16	16	asd_vs_adhd	0.822042	1
7	21467652	ENSG00000105866	SP4	ENSG00000105866	SP4	1.2249	0.271556	0.220614	0.00431372	0.0148755	0.000209562	0.000462616	5	5	5	asd_vs_adhd	0.822042	1
14	74526950	ENST00000554501	ALDH6A1-205	ENSG00000119711	ALDH6A1	-1.22486	-0.167756	0.220628	0.00971191	0.0216726	3.23194e-05	0.00016477	21	21	21	asd_vs_adhd	0.822042	1
8	100890376	ENST00000297564	COX6C-201	ENSG00000164919	COX6C	1.22474	0.0536386	0.220673	0.108473	0.163986	1.66293e-33	4.27561e-32	14	14	14	asd_vs_adhd	0.822042	1
12	76438670	ENSG00000187109	NAP1L1	ENSG00000187109	NAP1L1	-1.22465	-0.0924073	0.220706	0.0351747	0.0544244	6.93958e-13	2.6207e-12	22	27	27	asd_vs_adhd	0.822042	1
15	66671608	ENST00000561773	TIPIN-202	ENSG00000075131	TIPIN	-1.22465	-0.0735399	0.220707	0.0505798	0.0647422	2.85936e-13	2.89998e-12	32	33	33	asd_vs_adhd	0.822042	1
20	31030862	ENSG00000197183	NOL4L	ENSG00000197183	NOL4L	1.22465	0.126201	0.220708	0.0189654	0.0456654	4.55157e-11	1.55307e-10	13	14	14	asd_vs_adhd	0.822042	1
16	88923535	ENST00000565504	TRAPPC2L-211	ENSG00000167515	TRAPPC2L	1.22463	0.201497	0.220714	0.010314	0.0211163	3.70945e-05	0.000187946	19	47	47	asd_vs_adhd	0.822042	1
17	67074843	ENSG00000154262	ABCA6	ENSG00000154262	ABCA6	-1.22458	-0.0459323	0.220734	0.140826	0.183032	1.36124e-43	1.47456e-42	13	13	13	asd_vs_adhd	0.822042	1
3	52579368	ENSG00000163939	PBRM1	ENSG00000163939	PBRM1	1.22452	0.120339	0.220757	0.0186463	0.0247782	1.53299e-06	3.96503e-06	20	22	22	asd_vs_adhd	0.822042	1
15	75287939	ENST00000361900	SCAMP5-201	ENSG00000198794	SCAMP5	1.22434	0.19259	0.220823	0.0114769	0.0122681	0.00170048	0.00699006	15	18	18	asd_vs_adhd	0.822042	1
6	152697200	ENST00000461872	SYNE1-216	ENSG00000131018	SYNE1	-1.22434	-0.0782129	0.220824	0.0514121	0.0770782	1.4753e-15	1.72763e-14	25	27	27	asd_vs_adhd	0.822042	1
1	39351479	ENSG00000158315	RHBDL2	ENSG00000158315	RHBDL2	-1.22433	-0.134678	0.220826	0.0181419	0.0286902	2.46224e-07	6.74684e-07	18	19	19	asd_vs_adhd	0.822042	1
15	43955852	ENST00000510070	AC011330.1-201	ENSG00000249839	AC011330.5	-1.22417	-0.0294437	0.220886	0.347028	0.392034	1.98959e-95	2.65481e-93	24	29	29	asd_vs_adhd	0.822042	1
11	77850861	ENST00000527321	KCTD21-AS1-203	ENSG00000246174	KCTD21-AS1	1.22417	0.112679	0.220889	0.0237167	0.0427438	3.9357e-09	2.95514e-08	7	7	7	asd_vs_adhd	0.822042	1
1	158969758	ENSG00000163565	IFI16	ENSG00000163565	IFI16	1.22407	0.0552861	0.220926	0.102441	0.161496	4.85679e-38	4.51503e-37	30	32	32	asd_vs_adhd	0.822042	1
2	170366212	ENST00000284669	KLHL41-201	ENSG00000239474	KLHL41	-1.22405	-0.066496	0.220932	0.0811227	0.106346	2.51334e-21	3.94201e-20	21	24	24	asd_vs_adhd	0.822042	1
11	125646008	ENSG00000196844	PATE2	ENSG00000196844	PATE2	-1.22391	-0.234759	0.220986	0.00670162	0.0118354	0.000853523	0.0018027	13	13	13	asd_vs_adhd	0.822042	1
1	161337812	ENST00000437833	SDHC-205	ENSG00000235477	RP11-122G18.5	1.22388	0.0359618	0.220998	0.238862	0.320346	2.36828e-72	1.88868e-70	32	32	32	asd_vs_adhd	0.822042	1
8	17501313	ENST00000381861	MTUS1-203	ENSG00000129422	MTUS1	1.22387	0.197429	0.221003	0.00704832	0.0214967	3.57039e-05	0.000181209	6	7	7	asd_vs_adhd	0.822042	1
2	9696028	ENST00000607241	AC073195.1-201	ENSG00000271855	RP11-214N9.1	-1.22383	-0.113664	0.221016	0.028511	0.0329258	2.65862e-07	1.6955e-06	36	42	42	asd_vs_adhd	0.822042	1
15	45028560	ENST00000329464	TRIM69-201	ENSG00000185880	TRIM69	1.22376	0.0748524	0.221043	0.0558907	0.087826	6.54372e-18	8.69235e-17	7	13	13	asd_vs_adhd	0.822042	1
2	159313476	ENSG00000144283	PKP4	ENSG00000144283	PKP4	-1.22374	-0.101514	0.221052	0.0255768	0.0250326	1.23074e-06	3.20666e-06	34	36	36	asd_vs_adhd	0.822042	1
10	118423207	ENSG00000165863	C10orf82	ENSG00000165863	C10orf82	1.22372	0.0728538	0.221058	0.0588168	0.0833845	1.1461e-19	5.82073e-19	20	26	26	asd_vs_adhd	0.822042	1
1	150129211	ENST00000485470	PLEKHO1-206	ENSG00000023902	PLEKHO1	-1.22372	-0.114649	0.221059	0.0274847	0.0309858	6.13136e-07	3.77253e-06	15	22	22	asd_vs_adhd	0.822042	1
18	31158579	ENSG00000141431	ASXL3	ENSG00000141431	ASXL3	-1.22364	-0.376194	0.221087	0.00226012	0.0110943	0.00136965	0.00285111	2	2	2	asd_vs_adhd	0.822042	1
12	110478965	ENST00000309050	C12orf76-201	ENSG00000174456	C12orf76	1.22363	0.0566309	0.221094	0.0872226	0.135058	6.91063e-28	1.42758e-26	15	15	15	asd_vs_adhd	0.822042	1
8	117950438	ENSG00000205002	AARD	ENSG00000205002	AARD	1.2235	0.0386655	0.221141	0.216353	0.299095	5.51147e-77	1.22769e-75	14	14	14	asd_vs_adhd	0.822042	1
1	117617917	ENST00000469638	TTF2-204	ENSG00000116830	TTF2	-1.22344	-0.164986	0.221162	0.0122139	0.0227882	2.04066e-05	0.000106468	11	12	12	asd_vs_adhd	0.822042	1
11	14899553	ENSG00000186104	CYP2R1	ENSG00000186104	CYP2R1	-1.22341	-0.100913	0.221175	0.0252103	0.0323909	3.87941e-08	1.11732e-07	26	28	28	asd_vs_adhd	0.822042	1
5	102455904	ENST00000321521	PPIP5K2-201	ENSG00000145725	PPIP5K2	1.22337	0.0695638	0.22119	0.0444946	0.0670679	4.90692e-14	5.24184e-13	11	12	12	asd_vs_adhd	0.822042	1
1	1447531	ENSG00000197785	ATAD3A	ENSG00000197785	ATAD3A	-1.22334	-0.179209	0.2212	0.0113771	0.0330898	2.55867e-08	7.45143e-08	9	13	13	asd_vs_adhd	0.822042	1
16	89864793	ENST00000563673	FANCA-213	ENSG00000187741	FANCA	-1.22322	-0.265817	0.221245	0.00418736	0.0113841	0.00271114	0.0108594	5	6	6	asd_vs_adhd	0.822042	1
14	21840234	ENST00000555752	SUPT16H-203	ENSG00000092201	SUPT16H	-1.22319	-0.280138	0.221259	0.00346371	0.0164102	0.000280921	0.00127712	4	6	6	asd_vs_adhd	0.822042	1
20	23608534	ENSG00000101439	CST3	ENSG00000101439	CST3	-1.22308	-0.0708901	0.221299	0.0592478	0.0948008	7.22854e-22	3.96501e-21	12	12	12	asd_vs_adhd	0.822042	1
2	102803433	ENST00000264257	IL1RL2-201	ENSG00000115598	IL1RL2	-1.22305	-0.10671	0.22131	0.0303717	0.0417072	6.14365e-09	4.54482e-08	19	19	19	asd_vs_adhd	0.822042	1
15	34781203	ENSG00000259917	HNRNPLP2	ENSG00000259917	HNRNPLP2	-1.22304	-0.0506176	0.221315	0.0973745	0.099199	5.00847e-23	2.87403e-22	74	95	95	asd_vs_adhd	0.822042	1
1	233749750	ENST00000366621	KCNK1-202	ENSG00000135750	KCNK1	1.2229	0.035041	0.221366	0.237797	0.317872	7.01241e-72	5.53749e-70	13	16	16	asd_vs_adhd	0.822042	1
22	23625396	ENST00000487968	BCR-215	ENSG00000186716	BCR	-1.22288	-0.148818	0.221375	0.0151887	0.0322152	3.39583e-07	2.14206e-06	4	6	6	asd_vs_adhd	0.822042	1
19	35225061	ENST00000392232	ZNF181-201	ENSG00000197841	ZNF181	1.22285	0.0637209	0.221385	0.0713873	0.111276	2.40429e-22	3.94852e-21	12	15	15	asd_vs_adhd	0.822042	1
2	110303379	ENST00000415095	SEPT10-205	ENSG00000186522	2021-09-10	-1.2228	-0.140792	0.221405	0.0147823	0.0196536	7.23091e-05	0.000353549	11	11	11	asd_vs_adhd	0.822042	1
7	72717227	ENST00000438747	NSUN5-204	ENSG00000130305	NSUN5	1.22261	0.146978	0.221477	0.0135001	0.0306198	7.13446e-07	4.35795e-06	16	19	19	asd_vs_adhd	0.822042	1
16	2315504	ENST00000566783	RNPS1-221	ENSG00000205937	RNPS1	1.22257	0.0485643	0.221491	0.133779	0.192628	1.01774e-39	3.22162e-38	13	16	16	asd_vs_adhd	0.822042	1
20	34213953	ENST00000352393	CPNE1-202	ENSG00000214078	CPNE1	1.22256	0.139365	0.221497	0.0146766	0.0249396	8.0391e-06	4.38997e-05	14	15	15	asd_vs_adhd	0.822042	1
16	70514472	ENST00000323786	COG4-201	ENSG00000103051	COG4	-1.22252	-0.0399461	0.221512	0.207384	0.273025	2.11831e-59	1.21008e-57	29	30	30	asd_vs_adhd	0.822042	1
2	120124657	ENST00000460901	DBI-205	ENSG00000155368	DBI	1.22244	0.270585	0.22154	0.00429829	0.0111728	0.00290282	0.0115821	2	2	2	asd_vs_adhd	0.822042	1
13	33006924	ENST00000503296	N4BP2L2-209	ENSG00000244754	N4BP2L2	1.22237	0.175282	0.221569	0.00905681	0.0103596	0.00421142	0.0164023	5	5	5	asd_vs_adhd	0.822042	1
20	3170996	ENST00000354488	DDRGK1-201	ENSG00000198171	DDRGK1	-1.2222	-0.13383	0.221633	0.0173447	0.0317186	4.62201e-07	2.87763e-06	19	21	21	asd_vs_adhd	0.822042	1
20	5107432	ENSG00000101290	CDS2	ENSG00000101290	CDS2	1.22218	0.0508066	0.221641	0.120509	0.259349	1.60714e-64	2.78325e-63	22	27	27	asd_vs_adhd	0.822042	1
10	26727132	ENSG00000077420	APBB1IP	ENSG00000077420	APBB1IP	1.22217	0.152426	0.221642	0.0132971	0.0341098	1.46888e-08	4.34576e-08	6	6	6	asd_vs_adhd	0.822042	1
3	46963221	ENST00000292314	CCDC12-201	ENSG00000160799	CCDC12	-1.2221	-0.0642341	0.221671	0.0646501	0.0114754	0.00256598	0.0103073	75	83	83	asd_vs_adhd	0.822042	1
8	33218361	ENSG00000272338	AC067838.1	ENSG00000272338	AC067838.1	1.22196	0.121645	0.221723	0.0201044	0.0396895	1.06019e-09	3.33673e-09	10	10	10	asd_vs_adhd	0.822042	1
20	251504	ENSG00000196476	C20orf96	ENSG00000196476	C20orf96	1.22194	0.225552	0.221728	0.0063896	0.0263086	5.68091e-07	1.51885e-06	7	10	10	asd_vs_adhd	0.822042	1
4	103790493	ENST00000503643	CISD2-202	ENSG00000145354	CISD2	-1.22194	-0.123824	0.22173	0.0195959	0.0342678	1.23485e-07	8.1339e-07	18	18	18	asd_vs_adhd	0.822042	1
18	6837192	ENST00000314319	ARHGAP28-202	ENSG00000088756	ARHGAP28	1.22194	0.0856388	0.22173	0.0381341	0.0322059	3.56365e-07	2.24392e-06	26	34	34	asd_vs_adhd	0.822042	1
18	14105993	ENST00000588435	ZNF519-204	ENSG00000175322	ZNF519	1.22173	0.275109	0.221809	0.00343395	0.0142834	0.000754833	0.00324703	2	2	2	asd_vs_adhd	0.822159	1
5	163894967	ENST00000519901	AC109466.1-212	ENSG00000241956	CTC-340A15.2	-1.22173	-0.0838003	0.221809	0.042194	0.0860785	2.02314e-17	2.61988e-16	34	36	36	asd_vs_adhd	0.822159	1
20	44486256	ENST00000255152	ZSWIM3-201	ENSG00000132801	ZSWIM3	1.22161	0.12846	0.221857	0.0177393	0.0277466	2.1665e-06	1.25763e-05	12	14	14	asd_vs_adhd	0.822249	1
11	82817622	ENSG00000255010	AP001767.2	ENSG00000255010	AP001767.2	-1.22142	-0.259192	0.221928	0.00566444	0.0183841	3.71238e-05	8.68393e-05	14	18	18	asd_vs_adhd	0.822353	1
2	55463731	ENSG00000085760	MTIF2	ENSG00000085760	MTIF2	1.22136	0.138444	0.221951	0.0204564	0.0275001	3.60998e-07	9.78836e-07	15	15	15	asd_vs_adhd	0.822353	1
12	130634894	ENSG00000250208	FZD10-AS1	ENSG00000250208	FZD10-AS1	1.22134	0.0643541	0.221956	0.0717878	0.086422	3.14598e-20	1.62618e-19	58	72	72	asd_vs_adhd	0.822353	1
12	10564911	ENST00000539033	AC068775.2-201	ENSG00000255641	NKG2-E	1.22116	0.0673942	0.222025	0.0740411	0.0816728	1.56918e-16	1.93636e-15	49	60	60	asd_vs_adhd	0.82241	1
5	1599035	ENST00000507290	AC026412.1-201	ENSG00000188002	RP11-43F13.1	1.22113	0.0262609	0.222035	0.379328	0.440445	1.04927e-111	1.97381e-109	61	75	75	asd_vs_adhd	0.82241	1
14	76618278	ENST00000312858	GPATCH2L-202	ENSG00000089916	GPATCH2L	1.2211	0.0796459	0.222047	0.0483765	0.0837027	4.97857e-17	6.32682e-16	17	19	19	asd_vs_adhd	0.82241	1
1	225083964	ENSG00000185842	DNAH14	ENSG00000185842	DNAH14	1.22105	0.102355	0.222067	0.0258442	0.039596	9.60254e-10	3.0305e-09	39	40	40	asd_vs_adhd	0.82241	1
22	21058004	ENST00000428752	TMEM191A-204	ENSG00000226287	TMEM191A	1.22089	0.150492	0.22213	0.0121908	0.021199	4.01795e-05	0.000202537	14	16	16	asd_vs_adhd	0.822554	1
4	170015407	ENST00000284637	SH3RF1-201	ENSG00000154447	SH3RF1	-1.22059	-0.062005	0.222242	0.0995187	0.148331	2.35709e-30	5.35078e-29	41	45	45	asd_vs_adhd	0.822793	1
7	2415610	ENST00000468611	EIF3B-210	ENSG00000106263	EIF3B	-1.22049	-0.0605768	0.222279	0.0628027	0.0465886	8.33623e-10	6.60347e-09	52	63	63	asd_vs_adhd	0.822793	1
3	136581050	ENST00000288986	NCK1-201	ENSG00000158092	NCK1	1.22047	0.0925034	0.222288	0.0363072	0.0354686	9.58445e-08	6.37149e-07	24	25	25	asd_vs_adhd	0.822793	1
19	38865649	ENST00000592035	PSMD8-207	ENSG00000099341	PSMD8	-1.22046	-0.14258	0.222289	0.012268	0.0147101	0.000615059	0.00267525	13	14	14	asd_vs_adhd	0.822793	1
2	53897118	ENST00000263634	ASB3-201	ENSG00000115239	GPR75-ASB3	1.22027	0.0893565	0.222362	0.0397683	0.0607814	1.4588e-12	1.41397e-11	21	21	21	asd_vs_adhd	0.822798	1
19	49617618	ENST00000221459	LIN7B-201	ENSG00000104863	LIN7B	-1.2201	-0.0520285	0.222425	0.112552	0.146987	5.36627e-30	1.20277e-28	25	27	27	asd_vs_adhd	0.822798	1
8	80831175	ENST00000521434	MRPS28-207	ENSG00000147586	MRPS28	-1.22007	-0.0816381	0.222438	0.0348346	0.0289025	1.20886e-06	7.21108e-06	27	32	32	asd_vs_adhd	0.822798	1
1	66258197	ENSG00000184588	PDE4B	ENSG00000184588	PDE4B	-1.22006	-0.0768287	0.222442	0.0569641	0.0664628	1.10713e-15	4.77192e-15	39	41	41	asd_vs_adhd	0.822798	1
4	130014472	ENSG00000151470	C4orf33	ENSG00000151470	C4orf33	-1.22003	-0.0324996	0.222455	0.297682	0.341937	1.87111e-91	5.64938e-90	65	72	72	asd_vs_adhd	0.822798	1
7	138145079	ENST00000343526	TRIM24-201	ENSG00000122779	TRIM24	1.22002	0.0512985	0.222456	0.109679	0.161512	6.84293e-33	1.71949e-31	16	17	17	asd_vs_adhd	0.822798	1
2	85912298	ENSG00000115523	GNLY	ENSG00000115523	GNLY	-1.21995	-0.0394929	0.222486	0.195355	0.270028	5.06737e-68	9.54295e-67	10	10	10	asd_vs_adhd	0.822798	1
12	56665485	ENST00000548567	CS-212	ENSG00000062485	CS	1.21991	0.226873	0.2225	0.0060976	0.0291448	1.32189e-06	7.85727e-06	1	1	1	asd_vs_adhd	0.822798	1
20	11871371	ENSG00000132640	BTBD3	ENSG00000132640	BTBD3	-1.2199	-0.158067	0.222504	0.0139494	0.0220408	5.88992e-06	1.46664e-05	24	28	28	asd_vs_adhd	0.822798	1
2	20096787	ENST00000495698	TTC32-204	ENSG00000183891	TTC32	-1.21981	-0.133185	0.222538	0.016384	0.0134096	0.00110407	0.00465418	26	30	30	asd_vs_adhd	0.822833	1
1	29213603	ENSG00000159023	EPB41	ENSG00000159023	EPB41	-1.21972	-0.22282	0.222572	0.00608541	0.0107273	0.00165724	0.00342934	8	11	11	asd_vs_adhd	0.822872	1
6	24544332	ENST00000537886	KIAA0319-204	ENSG00000137261	KIAA0319	1.21954	0.042014	0.22264	0.146171	0.207512	3.10247e-43	1.10439e-41	59	62	62	asd_vs_adhd	0.823034	1
4	75669969	ENSG00000174808	BTC	ENSG00000174808	BTC	1.21934	0.0639936	0.222714	0.0608595	0.0529201	1.44028e-12	5.33638e-12	94	103	103	asd_vs_adhd	0.82321	1
17	43922256	ENSG00000185294	SPPL2C	ENSG00000185294	SPPL2C	1.21929	0.161027	0.222735	0.0120851	0.0104986	0.00187246	0.00386245	34	34	34	asd_vs_adhd	0.82321	1
14	50779044	ENST00000554438	ATP5S-207	ENSG00000125375	ATP5S	1.21917	0.0714359	0.22278	0.056618	0.0923235	1.53791e-18	2.11093e-17	18	18	18	asd_vs_adhd	0.82329	1
16	90106451	ENST00000564789	GAS8-208	ENSG00000141013	GAS8	-1.21901	-0.150056	0.222842	0.0142202	0.0314975	5.02871e-07	3.12118e-06	11	11	11	asd_vs_adhd	0.823337	1
19	4675776	ENST00000597145	DPP9-207	ENSG00000142002	DPP9	1.21895	0.269691	0.222862	0.00477304	0.0137816	0.000918828	0.00391446	9	12	12	asd_vs_adhd	0.823337	1
7	117350705	ENST00000160373	CTTNBP2-201	ENSG00000077063	CTTNBP2	-1.21895	-0.0451953	0.222864	0.155814	0.212277	2.58818e-44	9.57476e-43	17	18	18	asd_vs_adhd	0.823337	1
21	38437674	ENST00000399098	PIGP-203	ENSG00000185808	PIGP	-1.2187	-0.0439386	0.222958	0.156211	0.217878	3.43905e-46	1.35968e-44	23	23	23	asd_vs_adhd	0.823595	1
11	77850817	ENSG00000246174	KCTD21-AS1	ENSG00000246174	KCTD21-AS1	1.21856	0.024192	0.223012	0.538006	0.596307	1.2909e-210	2.83106e-208	39	40	40	asd_vs_adhd	0.823706	1
11	77612403	ENST00000533180	INTS4-208	ENSG00000149262	INTS4	1.21836	0.191891	0.223086	0.00855597	0.0283142	1.8147e-06	1.06367e-05	8	9	9	asd_vs_adhd	0.823756	1
1	243502055	ENST00000493334	SDCCAG8-209	ENSG00000054282	SDCCAG8	1.21828	0.19139	0.223119	0.0076039	0.0220893	2.81064e-05	0.000144438	10	10	10	asd_vs_adhd	0.823756	1
5	138855119	ENSG00000184584	TMEM173	ENSG00000184584	TMEM173	1.21822	0.140564	0.223141	0.0171885	0.0312665	6.81404e-08	1.93027e-07	4	4	4	asd_vs_adhd	0.823756	1
6	99880190	ENSG00000123552	USP45	ENSG00000123552	USP45	-1.21817	-0.0367105	0.22316	0.212578	0.25127	4.02528e-62	6.57008e-61	58	63	63	asd_vs_adhd	0.823756	1
19	55897304	ENST00000560055	RPL28-209	ENSG00000108107	RPL28	-1.21816	-0.0451105	0.223163	0.168305	0.21834	5.85712e-46	2.29419e-44	30	37	37	asd_vs_adhd	0.823756	1
6	97010460	ENST00000326771	FHL5-201	ENSG00000112214	FHL5	-1.21815	-0.161205	0.223168	0.0117143	0.0114233	0.00261048	0.0104765	14	15	15	asd_vs_adhd	0.823756	1
4	37978931	ENST00000446803	TBC1D1-209	ENSG00000065882	TBC1D1	1.21796	0.116663	0.223239	0.0187782	0.0157536	0.000398043	0.0017775	41	47	47	asd_vs_adhd	0.823862	1
6	7881483	ENSG00000239264	TXNDC5	ENSG00000239264	TXNDC5	1.21795	0.13135	0.223244	0.0193133	0.0263327	6.94457e-07	1.84465e-06	12	12	12	asd_vs_adhd	0.823862	1
12	100550135	ENSG00000238105	GOLGA2P5	ENSG00000238105	GOLGA2P5	-1.21765	-0.0842779	0.223356	0.0471051	0.0501365	5.96874e-12	2.14029e-11	20	20	20	asd_vs_adhd	0.823881	1
3	51705248	ENST00000341333	TEX264-201	ENSG00000164081	TEX264	1.21758	0.11237	0.223384	0.0229349	0.0411203	8.81075e-09	6.43138e-08	7	7	7	asd_vs_adhd	0.823881	1
8	117657072	ENST00000276682	EIF3H-201	ENSG00000147677	EIF3H	1.21757	0.0398066	0.223388	0.187852	0.231317	6.29014e-49	2.69233e-47	34	34	34	asd_vs_adhd	0.823881	1
11	10476867	ENST00000396553	AMPD3-202	ENSG00000133805	AMPD3	-1.21756	-0.0685713	0.223391	0.0562679	0.0685912	5.68356e-14	6.04307e-13	33	36	36	asd_vs_adhd	0.823881	1
1	90460696	ENST00000370447	ZNF326-203	ENSG00000162664	ZNF326	-1.21745	-0.22909	0.223433	0.00546048	0.0129021	0.00136795	0.00569623	2	2	2	asd_vs_adhd	0.823881	1
19	52498061	ENST00000601178	ZNF615-212	ENSG00000197619	ZNF615	1.21742	0.120441	0.223445	0.0212629	0.0428259	3.6224e-09	2.72637e-08	17	17	17	asd_vs_adhd	0.823881	1
7	43680172	ENST00000415798	COA1-205	ENSG00000106603	COA1	1.21739	0.179401	0.223454	0.00811719	0.0223035	2.52012e-05	0.000130203	6	6	6	asd_vs_adhd	0.823881	1
5	178349065	ENST00000519180	PIGFP1-201	ENSG00000253869	PIGFP1	1.21733	0.0624549	0.223478	0.0766646	0.118979	6.05604e-24	1.06547e-22	21	22	22	asd_vs_adhd	0.823881	1
3	158363611	ENSG00000079257	LXN	ENSG00000079257	LXN	1.21725	0.0369137	0.223507	0.215742	0.271071	2.10706e-68	4.01507e-67	45	45	45	asd_vs_adhd	0.823881	1
3	127348024	ENSG00000114631	PODXL2	ENSG00000114631	PODXL2	-1.2172	-0.234198	0.223529	0.00572162	0.0142994	0.000286543	0.000625911	12	13	13	asd_vs_adhd	0.823881	1
11	121959811	ENST00000531381	MIR100HG-212	ENSG00000255248	RP11-166D19.1	1.21717	0.234398	0.223539	0.00555733	0.0281526	1.6873e-06	9.92145e-06	6	6	6	asd_vs_adhd	0.823881	1
19	52616344	ENST00000600228	ZNF616-204	ENSG00000204611	ZNF616	1.21713	0.222959	0.223554	0.00685656	0.0148419	0.000576277	0.00251434	12	15	15	asd_vs_adhd	0.823881	1
18	43427574	ENST00000282041	EPG5-201	ENSG00000152223	EPG5	-1.21712	-0.112206	0.223559	0.0253685	0.0502272	1.23188e-10	1.04256e-09	25	25	25	asd_vs_adhd	0.823881	1
11	77961403	ENST00000530915	GAB2-206	ENSG00000033327	GAB2	1.21703	0.170835	0.223593	0.0124972	0.0306655	7.02682e-07	4.29516e-06	7	9	9	asd_vs_adhd	0.82392	1
1	147631967	ENSG00000269647	BX842679.1	ENSG00000269647	BX842679.1	-1.21688	-0.118315	0.22365	0.0240165	0.0183602	3.62646e-05	8.49367e-05	18	19	19	asd_vs_adhd	0.824043	1
10	98102973	ENSG00000197430	OPALIN	ENSG00000197430	OPALIN	1.21677	0.159247	0.223692	0.00916555	0.0103085	0.00208483	0.00428695	12	12	12	asd_vs_adhd	0.824075	1
1	28995244	ENSG00000162419	GMEB1	ENSG00000162419	GMEB1	1.21668	0.220349	0.223726	0.00567974	0.0162432	0.000100003	0.000226183	10	10	10	asd_vs_adhd	0.824075	1
19	23964883	ENST00000462186	AC139769.1-203	ENSG00000205246	RPSAP58	1.21664	0.238257	0.22374	0.00602251	0.012871	0.00142219	0.00590532	13	67	67	asd_vs_adhd	0.824075	1
3	127799804	ENST00000582176	RUVBL1-207	ENSG00000175792	RUVBL1	-1.21661	-0.0637318	0.223754	0.0696696	0.119469	5.05216e-24	8.92041e-23	10	10	10	asd_vs_adhd	0.824075	1
13	80910111	ENST00000377104	SPRY2-202	ENSG00000136158	SPRY2	1.21622	0.399885	0.2239	0.00278005	0.0138378	0.000895583	0.00381892	1	1	1	asd_vs_adhd	0.824446	1
8	184347	ENST00000606572	AC004908.1-201	ENSG00000272240	RP5-855D21.1	1.21622	0.182673	0.223903	0.00976309	0.0169219	0.00024223	0.00111028	8	8	8	asd_vs_adhd	0.824446	1
15	100255902	ENSG00000183060	LYSMD4	ENSG00000183060	LYSMD4	-1.21601	-0.0382179	0.223981	0.229705	0.312271	5.67774e-81	1.35748e-79	24	24	24	asd_vs_adhd	0.824648	1
3	150321075	ENST00000471696	SELENOT-202	ENSG00000198843	SELT	1.21576	0.0831234	0.224076	0.0460199	0.0847954	4.54432e-17	5.79076e-16	7	7	7	asd_vs_adhd	0.824809	1
1	1477053	ENSG00000160075	SSU72	ENSG00000160075	SSU72	-1.21571	-0.0687906	0.224095	0.0767416	0.119495	1.37773e-27	9.26059e-27	10	20	20	asd_vs_adhd	0.824809	1
7	74967634	ENST00000380407	AC006014.10-201	ENSG00000205505	AC006014.10	-1.21571	-0.118592	0.224097	0.0212776	0.0504723	1.45119e-10	1.22093e-09	5	7	7	asd_vs_adhd	0.824809	1
6	35748794	ENSG00000204140	CLPSL1	ENSG00000204140	CLPSL1	-1.21552	-0.091943	0.224166	0.0348553	0.0633442	5.58138e-15	2.33273e-14	25	27	27	asd_vs_adhd	0.824849	1
12	96051583	ENST00000343702	NTN4-201	ENSG00000074527	NTN4	-1.21552	-0.0812057	0.224168	0.041854	0.0808339	2.7064e-16	3.29971e-15	23	27	27	asd_vs_adhd	0.824849	1
14	101302057	ENST00000522618	MEG3-219	ENSG00000214548	MEG3	1.2153	0.16276	0.224253	0.0115852	0.0121274	0.00191962	0.00783888	11	12	12	asd_vs_adhd	0.824849	1
8	98285717	ENST00000322128	TSPYL5-201	ENSG00000180543	TSPYL5	-1.21518	-0.0875565	0.224296	0.041183	0.0754225	2.37477e-15	2.74217e-14	5	6	6	asd_vs_adhd	0.824849	1
4	101107027	ENSG00000145358	DDIT4L	ENSG00000145358	DDIT4L	-1.21517	-0.0504303	0.224301	0.119318	0.151739	1.55377e-35	1.34059e-34	60	63	63	asd_vs_adhd	0.824849	1
17	36286047	ENST00000539424	TBC1D3F-202	ENSG00000185128	TBC1D3F	-1.21516	-0.0765215	0.224304	0.067772	0.125127	3.18363e-25	5.92839e-24	23	31	31	asd_vs_adhd	0.824849	1
1	2976179	ENSG00000177133	LINC00982	ENSG00000177133	LINC00982	1.21516	0.0809303	0.224306	0.0403122	0.0663435	1.54547e-15	6.62335e-15	15	25	25	asd_vs_adhd	0.824849	1
3	139076665	ENST00000502734	COPB2-202	ENSG00000184432	COPB2	1.21516	0.0981006	0.224307	0.0313149	0.0662901	1.39492e-13	1.44618e-12	16	16	16	asd_vs_adhd	0.824849	1
14	59945444	ENST00000527981	L3HYPDH-207	ENSG00000126790	L3HYPDH	-1.21512	-0.268415	0.224322	0.00785627	0.027767	2.30468e-06	1.33392e-05	2	2	2	asd_vs_adhd	0.824849	1
1	162794248	ENSG00000185860	CCDC190	ENSG00000185860	CCDC190	1.21486	0.0487019	0.224418	0.149231	0.19406	1.61095e-46	1.86839e-45	36	39	39	asd_vs_adhd	0.825064	1
3	50596714	ENST00000486175	C3orf18-210	ENSG00000088543	C3orf18	-1.21475	-0.239001	0.224463	0.00688946	0.019286	8.97876e-05	0.000434145	3	3	3	asd_vs_adhd	0.825064	1
9	131217465	ENSG00000136811	ODF2	ENSG00000136811	ODF2	1.21469	0.054413	0.224484	0.092002	0.143152	2.89238e-33	2.34226e-32	30	56	56	asd_vs_adhd	0.825064	1
18	70203919	ENST00000581425	CBLN2-204	ENSG00000141668	CBLN2	1.21468	0.224453	0.224487	0.00668792	0.0216783	3.29145e-05	0.000167649	4	4	4	asd_vs_adhd	0.825064	1
8	141668504	ENST00000517712	PTK2-206	ENSG00000169398	PTK2	1.21465	0.0614793	0.2245	0.0787305	0.122798	8.95064e-25	1.63178e-23	26	26	26	asd_vs_adhd	0.825064	1
1	113084412	ENST00000343210	ST7L-201	ENSG00000007341	ST7L	-1.21453	-0.0654277	0.224545	0.0725546	0.112099	1.36939e-22	2.2738e-21	13	14	14	asd_vs_adhd	0.825128	1
5	71403061	ENSG00000131711	MAP1B	ENSG00000131711	MAP1B	1.21448	0.102265	0.224565	0.028628	0.0525864	1.25698e-12	4.67953e-12	9	9	9	asd_vs_adhd	0.825128	1
11	82783108	ENSG00000246067	RAB30-AS1	ENSG00000246067	RAB30-AS1	1.21431	0.0524841	0.224631	0.131902	0.190666	1.93891e-45	2.19392e-44	13	13	13	asd_vs_adhd	0.825277	1
16	74907977	ENST00000569183	WDR59-216	ENSG00000103091	WDR59	-1.21425	-0.138833	0.224653	0.0174307	0.0434407	3.05963e-09	2.31956e-08	3	3	3	asd_vs_adhd	0.825277	1
10	13359424	ENSG00000086475	SEPHS1	ENSG00000086475	SEPHS1	1.21407	0.0657169	0.224721	0.0762847	0.12134	5.08216e-28	3.4565e-27	17	19	19	asd_vs_adhd	0.82544	1
12	109460894	ENSG00000135093	USP30	ENSG00000135093	USP30	1.21364	0.122674	0.224887	0.0200832	0.0417761	3.42612e-10	1.11001e-09	9	9	9	asd_vs_adhd	0.825656	1
20	43514352	ENST00000372839	YWHAB-202	ENSG00000166913	YWHAB	1.21362	0.0611984	0.224893	0.0991789	0.14422	4.41207e-29	9.5695e-28	14	15	15	asd_vs_adhd	0.825656	1
2	3481486	ENST00000452495	TRAPPC12-211	ENSG00000171853	TRAPPC12	-1.21356	-0.0536009	0.224914	0.1192	0.151633	1.07536e-30	2.47346e-29	35	44	44	asd_vs_adhd	0.825656	1
17	44344403	ENST00000570002	AC005829.1-201	ENSG00000261575	RP11-259G18.1	1.21352	0.0707046	0.224932	0.0599066	0.0848451	3.47571e-17	4.45403e-16	26	26	26	asd_vs_adhd	0.825656	1
17	7155375	ENST00000574255	ELP5-212	ENSG00000170291	ELP5	-1.21351	-0.0283275	0.224933	0.355705	0.44283	1.54484e-112	2.98201e-110	7	8	8	asd_vs_adhd	0.825656	1
12	50794679	ENST00000548993	LARP4-214	ENSG00000161813	LARP4	1.21345	0.268903	0.224956	0.00486368	0.0104315	0.00412371	0.0160826	17	18	18	asd_vs_adhd	0.825656	1
17	27952956	ENSG00000141298	SSH2	ENSG00000141298	SSH2	-1.21331	-0.0644067	0.225013	0.0726154	0.11019	2.1068e-25	1.31533e-24	10	10	10	asd_vs_adhd	0.825656	1
13	79980499	ENST00000607864	RBM26-AS1-204	ENSG00000227354	RBM26-AS1	-1.21329	-0.146236	0.225019	0.0115181	0.0233535	1.59835e-05	8.45111e-05	5	5	5	asd_vs_adhd	0.825656	1
10	64564516	ENSG00000181915	ADO	ENSG00000181915	ADO	-1.21322	-0.0773371	0.225047	0.0433366	0.0516074	3.04027e-12	1.10975e-11	45	47	47	asd_vs_adhd	0.825656	1
3	42826744	ENST00000452906	HIGD1A-204	ENSG00000181061	HIGD1A	1.21318	0.210952	0.225063	0.00731215	0.0119015	0.0021397	0.00868275	5	5	5	asd_vs_adhd	0.825656	1
3	44379433	ENST00000607510	AC104187.1-201	ENSG00000271937	RP11-424N24.2	1.21302	0.129135	0.225121	0.0179844	0.0269974	3.20348e-06	1.82762e-05	8	12	12	asd_vs_adhd	0.825656	1
16	18411799	ENST00000525596	NPIPA8-001	ENSG00000214940	NPIPA8	-1.21285	-0.131224	0.225188	0.0164482	0.068951	4.63211e-14	4.95364e-13	31	39	39	asd_vs_adhd	0.825656	1
17	56406299	ENST00000580515	TSPOAP1-AS1-206	ENSG00000265148	BZRAP1-AS1	-1.21268	-0.173938	0.225252	0.0108909	0.0134842	0.000965074	0.00410005	11	14	14	asd_vs_adhd	0.825656	1
20	42839600	ENSG00000223891	OSER1-AS1	ENSG00000223891	OSER1-AS1	1.21268	0.0625667	0.225252	0.0843494	0.112804	4.03379e-26	2.58326e-25	32	38	38	asd_vs_adhd	0.825656	1
12	27126128	ENST00000343028	TM7SF3-201	ENSG00000064115	TM7SF3	-1.21264	-0.0509129	0.225267	0.0968893	0.0935909	7.63255e-19	1.06547e-17	91	92	92	asd_vs_adhd	0.825656	1
13	76123619	ENSG00000118939	UCHL3	ENSG00000118939	UCHL3	1.21261	0.0323497	0.225279	0.277456	0.293414	5.26174e-75	1.13334e-73	78	84	84	asd_vs_adhd	0.825656	1
1	151763280	ENST00000533481	TDRKH-AS1-202	ENSG00000203288	RP11-98D18.9	1.21259	0.153854	0.225286	0.0117658	0.0255112	5.93918e-06	3.29277e-05	9	11	11	asd_vs_adhd	0.825656	1
17	80853701	ENST00000571796	TBCD-207	ENSG00000141556	TBCD	1.21255	0.21456	0.225302	0.00809999	0.0154412	0.000460401	0.00203716	4	5	5	asd_vs_adhd	0.825656	1
14	68286525	ENST00000487270	RAD51B-210	ENSG00000182185	RAD51B	1.21248	0.138847	0.225328	0.0104973	0.0269923	3.4934e-06	1.98689e-05	26	28	28	asd_vs_adhd	0.825656	1
3	191275113	ENST00000439804	AC073365.1-204	ENSG00000223812	RP11-197K6.1	-1.21241	-0.0457971	0.225355	0.129054	0.17942	1.04869e-36	3.0128e-35	59	64	64	asd_vs_adhd	0.825656	1
19	53473698	ENST00000600425	ZNF702P-210	ENSG00000242779	ZNF702P	-1.21234	-0.236529	0.225383	0.00543513	0.104645	5.7465e-21	8.86253e-20	22	41	41	asd_vs_adhd	0.825656	1
17	7155372	ENST00000354429	ELP5-201	ENSG00000170291	ELP5	1.21234	0.0979447	0.225383	0.0296074	0.0588785	4.055e-12	3.81115e-11	5	6	6	asd_vs_adhd	0.825656	1
14	21156941	ENST00000555597	RNASE4-202	ENSG00000258818	RNASE4	1.21229	0.314442	0.2254	0.00312637	0.0181399	0.00013359	0.000632714	1	1	1	asd_vs_adhd	0.825656	1
22	43537062	ENST00000464244	MCAT-203	ENSG00000100294	MCAT	1.21229	0.170419	0.2254	0.0107842	0.0457132	1.04547e-09	8.21844e-09	1	1	1	asd_vs_adhd	0.825656	1
15	24686274	ENSG00000260760	PWRN3	ENSG00000260760	PWRN3	1.21221	0.0364272	0.225431	0.243796	0.210744	5.42855e-51	6.96217e-50	130	172	172	asd_vs_adhd	0.825656	1
22	38142240	ENST00000403663	TRIOBP-203	ENSG00000100106	TRIOBP	1.21219	0.0487137	0.225441	0.115883	0.159447	2.29373e-32	5.63892e-31	26	29	29	asd_vs_adhd	0.825656	1
3	196921406	ENST00000469073	DLG1-220	ENSG00000075711	DLG1	-1.21215	-0.118891	0.225454	0.0202854	0.0241751	1.01878e-05	5.50763e-05	33	37	37	asd_vs_adhd	0.825656	1
10	133781578	ENST00000368636	BNIP3-201	ENSG00000176171	BNIP3	-1.21212	-0.0687468	0.225468	0.0639637	0.0860717	1.76186e-17	2.28755e-16	15	16	16	asd_vs_adhd	0.825656	1
11	93463833	ENST00000529900	TAF1D-213	ENSG00000166012	TAF1D	1.21205	0.145133	0.225493	0.014465	0.0212998	3.33467e-05	0.000169773	13	13	13	asd_vs_adhd	0.825656	1
11	94206074	ENSG00000255893	AP000786.1	ENSG00000255893	AP000786.1	1.21203	0.0459569	0.225502	0.154276	0.203806	4.61563e-49	5.68971e-48	13	14	14	asd_vs_adhd	0.825656	1
14	52734431	ENSG00000168229	PTGDR	ENSG00000168229	PTGDR	1.21198	0.0953999	0.225519	0.0343394	0.0569957	1.68695e-13	6.55753e-13	40	42	42	asd_vs_adhd	0.825656	1
17	7124598	ENST00000583760	ACADVL-234	ENSG00000072778	ACADVL	-1.21189	-0.10958	0.225556	0.0230078	0.0204197	5.17171e-05	0.000257325	25	31	31	asd_vs_adhd	0.825701	1
13	30338508	ENSG00000122042	UBL3	ENSG00000122042	UBL3	1.21152	0.100048	0.225696	0.0282204	0.0529971	9.98748e-13	3.73663e-12	27	29	29	asd_vs_adhd	0.82613	1
5	41904451	ENST00000381647	C5orf51-201	ENSG00000205765	C5orf51	-1.21138	-0.157518	0.225752	0.0162389	0.020064	6.45684e-05	0.000317612	8	8	8	asd_vs_adhd	0.826245	1
3	196018090	ENST00000325318	TCTEX1D2-201	ENSG00000213123	TCTEX1D2	1.21124	0.157918	0.225805	0.0128179	0.0273683	2.74145e-06	1.57367e-05	24	27	27	asd_vs_adhd	0.826248	1
7	99965153	ENST00000432297	PILRA-204	ENSG00000085514	PILRA	1.21118	0.0855967	0.225826	0.0425131	0.0792438	3.83696e-16	4.64274e-15	9	9	9	asd_vs_adhd	0.826248	1
4	108852741	ENST00000513302	CYP2U1-203	ENSG00000155016	CYP2U1	-1.21108	-0.0617602	0.225864	0.207769	0.299685	4.27824e-69	3.11468e-67	29	43	43	asd_vs_adhd	0.826248	1
8	101925475	ENSG00000260368	AC027373.1	ENSG00000260368	AC027373.1	1.21081	0.284231	0.225968	0.00288617	0.0139731	0.000321386	0.000699172	6	6	6	asd_vs_adhd	0.826248	1
10	6622381	ENST00000445427	PRKCQ-AS1-202	ENSG00000237943	PRKCQ-AS1	-1.21078	-0.0905746	0.22598	0.0410994	0.0515583	7.93472e-11	6.82482e-10	40	49	49	asd_vs_adhd	0.826248	1
1	74491699	ENSG00000162620	LRRIQ3	ENSG00000162620	LRRIQ3	1.21077	0.0252484	0.225985	0.449983	0.515094	7.30976e-164	7.53592e-162	18	18	18	asd_vs_adhd	0.826248	1
11	10886808	ENST00000530344	ZBED5-AS1-203	ENSG00000247271	ZBED5-AS1	1.21074	0.351447	0.225996	0.00230014	0.0127927	0.00142585	0.00591857	2	3	3	asd_vs_adhd	0.826248	1
1	155679568	ENST00000471523	DAP3-213	ENSG00000132676	DAP3	1.21073	0.364034	0.226	0.00404161	0.0106174	0.00380185	0.0149074	15	16	16	asd_vs_adhd	0.826248	1
18	20735789	ENST00000420687	CABLES1-203	ENSG00000134508	CABLES1	-1.21069	-0.291408	0.226013	0.00357368	0.0141368	0.000779498	0.00334825	6	7	7	asd_vs_adhd	0.826248	1
9	88641061	ENSG00000135052	GOLM1	ENSG00000135052	GOLM1	-1.21069	-0.0921591	0.226014	0.037419	0.0495816	6.53832e-12	2.33987e-11	28	32	32	asd_vs_adhd	0.826248	1
17	43315395	ENSG00000233175	AC008105.1	ENSG00000233175	AC008105.1	1.21035	0.0468598	0.226146	0.167824	0.203585	2.29641e-49	2.84533e-48	44	47	47	asd_vs_adhd	0.826248	1
3	183171431	ENST00000482098	LINC00888-203	ENSG00000240024	LINC00888	-1.21007	-0.208785	0.226251	0.00485158	0.0129999	0.00131966	0.00550462	8	8	8	asd_vs_adhd	0.826248	1
5	79922047	ENSG00000228716	DHFR	ENSG00000228716	DHFR	1.21004	0.0206083	0.226263	0.733849	0.79181	0	0	100	107	107	asd_vs_adhd	0.826248	1
12	123349882	ENST00000267202	VPS37B-201	ENSG00000139722	VPS37B	1.20996	0.0802351	0.226296	0.0417731	0.0784036	7.37731e-16	8.79136e-15	9	9	9	asd_vs_adhd	0.826248	1
2	38633861	ENSG00000231367	AC011247.1	ENSG00000231367	AC011247.1	-1.20983	-0.11549	0.226344	0.0233868	0.048001	1.64874e-11	5.77273e-11	3	4	4	asd_vs_adhd	0.826248	1
5	180222430	ENST00000505682	MGAT1-209	ENSG00000131446	MGAT1	1.20977	0.165016	0.226366	0.013279	0.090195	2.15663e-18	2.9415e-17	8	21	21	asd_vs_adhd	0.826248	1
4	187065215	ENST00000515078	FAM149A-218	ENSG00000109794	FAM149A	1.20973	0.137189	0.226382	0.0176452	0.0296216	6.42657e-07	3.94458e-06	11	12	12	asd_vs_adhd	0.826248	1
2	64319786	ENSG00000197329	PELI1	ENSG00000197329	PELI1	1.20966	0.198552	0.226411	0.00786887	0.0217634	7.28172e-06	1.8015e-05	7	7	7	asd_vs_adhd	0.826248	1
12	95414005	ENST00000333003	NR2C1-202	ENSG00000120798	NR2C1	1.20956	0.0898272	0.226446	0.0354702	0.0499619	2.01974e-10	1.67982e-09	28	30	30	asd_vs_adhd	0.826248	1
6	131190992	ENST00000525198	EPB41L2-210	ENSG00000079819	EPB41L2	1.20955	0.112371	0.226453	0.0217699	0.036487	6.1496e-08	4.16496e-07	5	5	5	asd_vs_adhd	0.826248	1
17	54965270	ENSG00000121060	TRIM25	ENSG00000121060	TRIM25	1.2095	0.0514682	0.226469	0.105563	0.171723	8.36487e-41	8.41511e-40	10	11	11	asd_vs_adhd	0.826248	1
3	9424864	ENST00000464045	THUMPD3-208	ENSG00000134077	THUMPD3	1.20944	0.118955	0.226494	0.0199133	0.01854	0.000124169	0.000590524	16	23	23	asd_vs_adhd	0.826248	1
2	190526111	ENSG00000138381	ASNSD1	ENSG00000138381	ASNSD1	1.20944	0.0252303	0.226496	0.407914	0.466371	4.43797e-140	3.12133e-138	31	35	35	asd_vs_adhd	0.826248	1
12	3186521	ENSG00000011105	TSPAN9	ENSG00000011105	TSPAN9	-1.2094	-0.0545089	0.226509	0.0900885	0.13057	2.33594e-30	1.72278e-29	52	62	62	asd_vs_adhd	0.826248	1
16	89281638	ENSG00000259877	AC009113.1	ENSG00000259877	AC009113.1	-1.20925	-0.0523845	0.226565	0.122282	0.160399	5.60949e-39	5.36359e-38	11	12	12	asd_vs_adhd	0.826248	1
12	48759919	ENST00000598930	AC024257.1-201	ENSG00000269282	AC024257.1	-1.2092	-0.095237	0.226586	0.0316704	0.0361771	6.82232e-08	4.59913e-07	31	32	32	asd_vs_adhd	0.826248	1
3	56591256	ENST00000442522	CCDC66-208	ENSG00000180376	CCDC66	1.20918	0.0633504	0.226592	0.0735102	0.102902	5.24869e-21	8.11729e-20	34	36	36	asd_vs_adhd	0.826248	1
8	146273246	ENSG00000255000	AC139103.1	ENSG00000255000	AC139103.1	1.20916	0.432864	0.2266	0.00175857	0.0114334	0.00119118	0.00248883	2	2	2	asd_vs_adhd	0.826248	1
11	6340176	ENST00000303927	CAVIN3-201	ENSG00000170955	PRKCDBP	1.20915	0.137476	0.226604	0.0155662	0.0549181	2.03075e-11	1.81927e-10	12	13	13	asd_vs_adhd	0.826248	1
1	65831748	ENST00000472787	DNAJC6-205	ENSG00000116675	DNAJC6	-1.20911	-0.201238	0.226621	0.00770041	0.0223839	2.1634e-05	0.000112627	5	5	5	asd_vs_adhd	0.826248	1
15	41474923	ENSG00000178997	EXD1	ENSG00000178997	EXD1	-1.20902	-0.136894	0.226654	0.0158981	0.0337754	1.54798e-08	4.57247e-08	10	10	10	asd_vs_adhd	0.826248	1
6	88084406	ENST00000608535	SMIM8-208	ENSG00000226524	RP1-102H19.8	-1.20892	-0.149191	0.226694	0.0137598	0.0207267	4.19402e-05	0.000210966	2	2	2	asd_vs_adhd	0.826248	1
7	99955638	ENST00000609309	PILRB-213	ENSG00000121716	PILRB	1.20889	0.0258361	0.226707	0.472218	0.530345	2.8238e-148	1.09254e-145	25	25	25	asd_vs_adhd	0.826248	1
7	143339348	ENSG00000253882	AC099548.2	ENSG00000253882	AC099548.2	1.20883	0.331671	0.226726	0.00337643	0.0299178	1.24018e-07	3.45914e-07	17	21	21	asd_vs_adhd	0.826248	1
3	38495342	ENST00000352511	ACVR2B-201	ENSG00000114739	ACVR2B	-1.20874	-0.140295	0.226762	0.0161208	0.028427	1.50592e-06	8.90161e-06	15	15	15	asd_vs_adhd	0.826248	1
19	9523274	ENST00000588221	ZNF266-202	ENSG00000174652	ZNF266	-1.20871	-0.0791534	0.226774	0.0533926	0.0913509	2.16207e-18	2.94787e-17	17	17	17	asd_vs_adhd	0.826248	1
15	49913277	ENST00000560735	DTWD1-210	ENSG00000104047	DTWD1	1.20865	0.120798	0.226799	0.0186693	0.0280402	2.19324e-06	1.27233e-05	6	7	7	asd_vs_adhd	0.826248	1
1	47098409	ENSG00000123472	ATPAF1	ENSG00000123472	ATPAF1	-1.20864	-0.11372	0.226801	0.0189385	0.0301573	1.14421e-07	3.197e-07	22	23	23	asd_vs_adhd	0.826248	1
3	184529984	ENST00000485024	VPS8-223	ENSG00000156931	VPS8	-1.20862	-0.162995	0.226808	0.0116949	0.027085	3.07995e-06	1.75954e-05	4	4	4	asd_vs_adhd	0.826248	1
3	50654601	ENST00000357955	MAPKAPK3-201	ENSG00000114738	MAPKAPK3	-1.20855	-0.0992036	0.226835	0.0287245	0.0557286	1.30487e-11	1.18383e-10	9	9	9	asd_vs_adhd	0.826248	1
2	131174328	ENSG00000178162	FAR2P2	ENSG00000178162	FAR2P2	-1.20849	-0.131401	0.226859	0.0172478	0.0833088	2.85346e-19	1.43023e-18	14	17	17	asd_vs_adhd	0.826248	1
17	72322349	ENSG00000196169	KIF19	ENSG00000196169	KIF19	1.20837	0.18338	0.226904	0.0105137	0.018997	2.77364e-05	6.5503e-05	9	10	10	asd_vs_adhd	0.826248	1
20	37554955	ENSG00000101447	FAM83D	ENSG00000101447	FAM83D	-1.20832	-0.0656563	0.226925	0.0781192	0.105142	1.28535e-24	7.81444e-24	24	25	25	asd_vs_adhd	0.826248	1
4	155456158	ENST00000499023	PLRG1-202	ENSG00000171566	PLRG1	-1.20823	-0.0603886	0.226959	0.0921751	0.128473	8.07655e-26	1.54589e-24	31	42	42	asd_vs_adhd	0.826248	1
19	52452387	ENSG00000269235	ZNF350-AS1	ENSG00000269235	ZNF350-AS1	-1.20821	-0.0497454	0.226965	0.122205	0.172945	5.22981e-41	5.28546e-40	20	21	21	asd_vs_adhd	0.826248	1
6	76356227	ENST00000436928	SENP6-204	ENSG00000112701	SENP6	-1.20814	-0.147934	0.226992	0.0138855	0.015316	0.000491075	0.00216348	23	26	26	asd_vs_adhd	0.826248	1
17	54912327	ENST00000572944	DGKE-205	ENSG00000153933	DGKE	1.20807	0.0383223	0.22702	0.183926	0.231699	5.68987e-49	2.43894e-47	27	31	31	asd_vs_adhd	0.826248	1
3	12837971	ENSG00000144712	CAND2	ENSG00000144712	CAND2	-1.20806	-0.111788	0.227024	0.0376069	0.0530702	2.9775e-13	1.14341e-12	31	44	44	asd_vs_adhd	0.826248	1
10	134884433	ENSG00000197177	ADGRA1	ENSG00000197177	ADGRA1	1.20797	0.0523022	0.22706	0.101406	0.155654	1.38783e-36	1.24553e-35	19	27	27	asd_vs_adhd	0.826248	1
10	98124363	ENSG00000095587	TLL2	ENSG00000095587	TLL2	-1.20795	-0.0664109	0.227066	0.0741493	0.0895704	1.19246e-20	6.24822e-20	50	63	63	asd_vs_adhd	0.826248	1
7	33056816	ENST00000409787	NT5C3A-206	ENSG00000122643	NT5C3A	-1.20788	-0.25165	0.227092	0.00505735	0.0194167	8.275e-05	0.000402047	7	7	7	asd_vs_adhd	0.826248	1
10	35415851	ENST00000374726	CREM-211	ENSG00000095794	CREM	1.20788	0.10684	0.227092	0.0190734	0.0252662	6.94568e-06	3.82019e-05	56	73	73	asd_vs_adhd	0.826248	1
6	38643701	ENST00000373365	GLO1-201	ENSG00000124767	GLO1	-1.20768	-0.0472803	0.227171	0.141344	0.13283	7.68382e-27	1.5261e-25	60	68	68	asd_vs_adhd	0.826248	1
1	155278609	ENST00000467076	FDPS-206	ENSG00000160752	FDPS	-1.20767	-0.0983607	0.227176	0.0270908	0.0419023	6.02329e-09	4.45839e-08	9	9	9	asd_vs_adhd	0.826248	1
7	2598691	ENST00000325997	IQCE-202	ENSG00000106012	IQCE	1.20764	0.112805	0.227187	0.0199794	0.0120995	0.00198617	0.00809273	29	39	39	asd_vs_adhd	0.826248	1
11	68658744	ENST00000450904	MRPL21-202	ENSG00000197345	MRPL21	1.20763	0.0256891	0.227189	0.448122	0.505097	9.16711e-137	2.85991e-134	42	46	46	asd_vs_adhd	0.826248	1
8	118806729	ENSG00000182197	EXT1	ENSG00000182197	EXT1	1.20762	0.104656	0.227192	0.0286283	0.0339914	1.53266e-08	4.5289e-08	33	35	35	asd_vs_adhd	0.826248	1
2	17722427	ENST00000406397	VSNL1-203	ENSG00000163032	VSNL1	-1.20753	-0.0608438	0.227226	0.0754455	0.121568	1.59983e-24	2.88749e-23	12	12	12	asd_vs_adhd	0.826248	1
11	6624961	ENSG00000166333	ILK	ENSG00000166333	ILK	-1.20749	-0.134807	0.227244	0.0180289	0.0455708	4.53587e-11	1.54815e-10	4	4	4	asd_vs_adhd	0.826248	1
16	28603264	ENST00000335715	SULT1A2-201	ENSG00000197165	SULT1A2	1.20746	0.0475265	0.227254	0.120941	0.156277	1.16913e-31	2.78832e-30	27	31	31	asd_vs_adhd	0.826248	1
7	96649704	ENST00000222598	DLX5-201	ENSG00000105880	DLX5	1.20742	0.151171	0.22727	0.0132545	0.0477845	4.93868e-10	3.99026e-09	2	2	2	asd_vs_adhd	0.826248	1
1	245132652	ENST00000607453	AL356512.1-201	ENSG00000272195	RP11-156E8.1	-1.20741	-0.0620772	0.227275	0.0758443	0.106801	1.33404e-21	2.12089e-20	16	17	17	asd_vs_adhd	0.826248	1
16	72459847	ENST00000564508	AC004158.1-201	ENSG00000260664	AC004158.3	-1.20735	-0.0972814	0.227298	0.0337569	0.0694898	2.63212e-14	2.85375e-13	4	4	4	asd_vs_adhd	0.826248	1
5	127359719	ENST00000508878	LINC01184-206	ENSG00000245937	CTC-228N24.3	-1.20729	-0.168887	0.227319	0.00947696	0.0210856	3.71289e-05	0.00018811	12	13	13	asd_vs_adhd	0.826248	1
1	47562325	ENSG00000225506	CYP4A22-AS1	ENSG00000225506	CYP4A22-AS1	-1.20719	-0.191753	0.227361	0.00754282	0.0104727	0.00184259	0.00380342	18	19	19	asd_vs_adhd	0.826248	1
3	151055168	ENST00000302632	P2RY12-201	ENSG00000169313	P2RY12	-1.20714	-0.112	0.227378	0.0246591	0.0368071	2.66054e-08	1.86492e-07	29	29	29	asd_vs_adhd	0.826248	1
1	86814421	ENST00000370566	ODF2L-204	ENSG00000122417	ODF2L	-1.20713	-0.030463	0.227384	0.332487	0.42606	1.49779e-106	2.59698e-104	23	24	24	asd_vs_adhd	0.826248	1
11	2923423	ENST00000312221	SLC22A18-201	ENSG00000110628	SLC22A18	1.20705	0.145238	0.227413	0.014252	0.0219298	2.66227e-05	0.000137132	6	11	11	asd_vs_adhd	0.826248	1
11	65601475	ENST00000533236	SNX32-207	ENSG00000172803	SNX32	-1.20694	-0.14505	0.227455	0.012039	0.0152809	0.000499175	0.00219742	14	14	14	asd_vs_adhd	0.826248	1
3	45784167	ENST00000469955	RN7SL145P-201	ENSG00000244357	RN7SL145P	-1.20688	-0.257446	0.227478	0.00454061	0.0250047	8.06366e-06	4.40202e-05	12	12	12	asd_vs_adhd	0.826248	1
19	8367011	ENST00000537716	CD320-202	ENSG00000167775	CD320	-1.2068	-0.153184	0.22751	0.0154222	0.0256081	5.97754e-06	3.31321e-05	12	16	16	asd_vs_adhd	0.826248	1
7	7592093	ENST00000609497	AC004982.2-201	ENSG00000272894	RP5-1159O4.1	1.20667	0.148447	0.227557	0.0132061	0.0370501	4.42408e-08	3.03883e-07	28	36	36	asd_vs_adhd	0.826248	1
12	70612912	ENST00000552998	LINC01481-201	ENSG00000257613	RP11-320P7.1	1.2066	0.136326	0.227584	0.0147917	0.028104	1.93289e-06	1.12884e-05	13	13	13	asd_vs_adhd	0.826248	1
5	171469077	ENST00000176763	STK10-201	ENSG00000072786	STK10	1.20654	0.0868526	0.227608	0.0405743	0.0252328	6.30637e-06	3.48566e-05	40	53	53	asd_vs_adhd	0.826248	1
15	66782086	ENST00000565387	AC116913.1-201	ENSG00000261351	CTD-3185P2.1	-1.20652	-0.08819	0.227617	0.0471568	0.0712612	1.63743e-14	1.79797e-13	24	27	27	asd_vs_adhd	0.826248	1
16	23031658	ENSG00000261090	AC127459.2	ENSG00000261090	AC127459.2	-1.20645	-0.0954808	0.227644	0.030757	0.0495205	8.35279e-12	2.97333e-11	23	23	23	asd_vs_adhd	0.826248	1
2	190640291	ENST00000442547	ORMDL1-205	ENSG00000128699	ORMDL1	-1.20639	-0.137617	0.227668	0.0159069	0.0395354	1.49203e-08	1.0692e-07	9	9	9	asd_vs_adhd	0.826248	1
8	27142404	ENST00000305364	TRIM35-201	ENSG00000104228	TRIM35	-1.20627	-0.0398836	0.227712	0.204833	0.272771	2.58458e-59	1.47359e-57	28	28	28	asd_vs_adhd	0.826248	1
1	11796212	ENST00000314340	AGTRAP-201	ENSG00000177674	AGTRAP	-1.20621	-0.870509	0.227738	0.000413233	0.0482997	3.69326e-10	3.01313e-09	6	9	9	asd_vs_adhd	0.826248	1
5	170814120	ENST00000517671	NPM1-204	ENSG00000181163	NPM1	1.20617	0.035344	0.227753	0.224727	0.298114	9.91913e-67	6.8821e-65	6	8	8	asd_vs_adhd	0.826248	1
19	14903302	ENSG00000188269	OR7A5	ENSG00000188269	OR7A5	-1.20612	-0.0588938	0.227771	0.0847453	0.130524	1.59943e-30	1.18649e-29	10	14	14	asd_vs_adhd	0.826248	1
7	100861447	ENST00000461205	ZNHIT1-202	ENSG00000106400	ZNHIT1	-1.2061	-0.15861	0.227779	0.0104101	0.0202878	5.59956e-05	0.000277305	6	6	6	asd_vs_adhd	0.826248	1
1	2487844	ENST00000442392	TNFRSF14-206	ENSG00000157873	TNFRSF14	-1.20598	-0.16158	0.227825	0.0117546	0.0343465	1.3813e-07	9.06217e-07	4	6	6	asd_vs_adhd	0.826248	1
15	63413999	ENST00000261893	LACTB-201	ENSG00000103642	LACTB	1.20591	0.0567655	0.227852	0.0969112	0.147971	7.43601e-30	1.6562e-28	8	8	8	asd_vs_adhd	0.826248	1
9	116172334	ENSG00000157653	C9orf43	ENSG00000157653	C9orf43	1.20587	0.144251	0.227866	0.0134621	0.022315	5.3198e-06	1.32838e-05	5	6	6	asd_vs_adhd	0.826248	1
8	99607558	ENST00000424861	STK3-202	ENSG00000104375	STK3	-1.20587	-0.198379	0.227868	0.00766278	0.0110951	0.00297665	0.0118559	8	8	8	asd_vs_adhd	0.826248	1
6	13786789	ENST00000379170	MCUR1-201	ENSG00000050393	MCUR1	-1.20578	-0.0379404	0.227903	0.219362	0.291805	1.95857e-64	1.28542e-62	21	23	23	asd_vs_adhd	0.826248	1
16	31072169	ENST00000538906	ZNF668-208	ENSG00000167394	ZNF668	1.20578	0.0916394	0.227903	0.0327837	0.0441204	1.88434e-09	1.45354e-08	15	17	17	asd_vs_adhd	0.826248	1
1	192981380	ENST00000367455	UCHL5-206	ENSG00000116750	UCHL5	1.20577	0.209048	0.227907	0.00749883	0.0197601	6.14353e-05	0.00030294	5	7	7	asd_vs_adhd	0.826248	1
15	74281007	ENST00000567052	STOML1-212	ENSG00000067221	STOML1	-1.20569	-0.10549	0.227938	0.0277315	0.0401807	1.10317e-08	7.98805e-08	13	14	14	asd_vs_adhd	0.826248	1
19	8386384	ENST00000600659	RPS28-203	ENSG00000233927	RPS28	1.20565	0.0235298	0.227951	0.560845	0.638134	1.07165e-206	1.7915e-203	36	57	57	asd_vs_adhd	0.826248	1
10	71561644	ENSG00000197467	COL13A1	ENSG00000197467	COL13A1	1.20565	0.0982505	0.227954	0.0421562	0.0586057	7.51712e-14	2.97284e-13	42	52	52	asd_vs_adhd	0.826248	1
2	178097227	ENST00000588123	NFE2L2-214	ENSG00000116044	NFE2L2	-1.20542	-0.0588217	0.22804	0.0908937	0.113817	6.85709e-23	1.15131e-21	52	62	62	asd_vs_adhd	0.826248	1
17	46058473	ENST00000578996	CDK5RAP3-211	ENSG00000108465	CDK5RAP3	-1.20538	-0.246927	0.228056	0.00503596	0.012728	0.00148098	0.00613506	9	9	9	asd_vs_adhd	0.826248	1
7	1509913	ENSG00000164880	INTS1	ENSG00000164880	INTS1	-1.20536	-0.0304507	0.228065	0.353931	0.414002	7.9813e-118	4.07926e-116	83	108	108	asd_vs_adhd	0.826248	1
7	75132254	ENSG00000127957	PMS2P3	ENSG00000127957	PMS2P3	-1.2053	-0.0841592	0.228089	0.0405806	0.0668747	1.21727e-15	5.23728e-15	14	15	15	asd_vs_adhd	0.826248	1
7	99918615	ENST00000431037	PMS2P1-201	ENSG00000078319	PMS2P1	-1.20529	-0.198599	0.228092	0.00818593	0.0301046	7.50331e-07	4.57317e-06	6	6	6	asd_vs_adhd	0.826248	1
4	42112955	ENSG00000188848	BEND4	ENSG00000188848	BEND4	1.20511	0.149434	0.228159	0.0120736	0.013442	0.000428534	0.000925013	17	18	18	asd_vs_adhd	0.826248	1
17	26726362	ENST00000582735	SLC46A1-204	ENSG00000076351	SLC46A1	-1.20511	-0.533597	0.228162	0.00103267	0.0110207	0.00296962	0.0118321	2	4	4	asd_vs_adhd	0.826248	1
8	10335001	ENSG00000253678	AC104964.1	ENSG00000253678	AC104964.1	1.2051	0.0948685	0.228166	0.0349388	0.0494959	6.70445e-12	2.3979e-11	29	74	74	asd_vs_adhd	0.826248	1
5	176074498	ENST00000514705	TSPAN17-208	ENSG00000048140	TSPAN17	1.20507	0.0661062	0.228176	0.0764438	0.0933091	1.02039e-18	1.41284e-17	24	30	30	asd_vs_adhd	0.826248	1
2	165752696	ENST00000303735	SLC38A11-201	ENSG00000169507	SLC38A11	-1.20503	-0.058046	0.228192	0.0889962	0.109442	5.31729e-22	8.59703e-21	60	64	64	asd_vs_adhd	0.826248	1
6	71566382	ENSG00000112309	B3GAT2	ENSG00000112309	B3GAT2	-1.20498	-0.068246	0.228211	0.063145	0.0693168	2.75166e-16	1.218e-15	26	29	29	asd_vs_adhd	0.826248	1
13	33590571	ENST00000380099	KL-201	ENSG00000133116	KL	1.20479	0.0840973	0.228284	0.0424272	0.0330665	2.58818e-07	1.65272e-06	46	56	56	asd_vs_adhd	0.826323	1
17	80146101	ENST00000578910	CCDC57-212	ENSG00000176155	CCDC57	-1.20476	-0.0376149	0.228296	0.213406	0.30212	4.95407e-67	3.46164e-65	43	43	43	asd_vs_adhd	0.826323	1
2	223435255	ENSG00000116120	FARSB	ENSG00000116120	FARSB	-1.20466	-0.0649578	0.228335	0.0673378	0.123034	1.85853e-28	1.28763e-27	21	25	25	asd_vs_adhd	0.826323	1
2	101887681	ENSG00000163162	RNF149	ENSG00000163162	RNF149	1.20463	0.0422966	0.228347	0.159735	0.213238	3.23067e-52	4.25652e-51	13	13	13	asd_vs_adhd	0.826323	1
8	57213767	ENST00000303749	SDR16C5-201	ENSG00000170786	SDR16C5	-1.20462	-0.0672948	0.228351	0.0616111	0.0323773	2.60306e-07	1.66198e-06	101	108	108	asd_vs_adhd	0.826323	1
2	101619153	ENST00000409711	RPL31-207	ENSG00000071082	RPL31	-1.20453	-0.24525	0.228385	0.00537058	0.0135955	0.000964502	0.00409781	9	12	12	asd_vs_adhd	0.826327	1
19	41284176	ENST00000594136	RAB4B-EGLN2-201	ENSG00000171570	RAB4B-EGLN2	-1.20449	-0.274349	0.2284	0.004135	0.0124827	0.00167202	0.00688011	1	1	1	asd_vs_adhd	0.826327	1
1	93730202	ENST00000446528	CCDC18-AS1-215	ENSG00000223745	RP4-717I23.3	1.20442	0.101096	0.228426	0.0302508	0.044021	2.40941e-09	1.8411e-08	12	14	14	asd_vs_adhd	0.826334	1
9	33580693	ENSG00000226562	CYP4F26P	ENSG00000226562	CYP4F26P	1.20421	0.0933	0.228507	0.0356225	0.0399873	9.07092e-10	2.86685e-09	41	44	44	asd_vs_adhd	0.826542	1
20	55043647	ENST00000023939	RTFDC1-201	ENSG00000022277	RTFDC1	1.20414	0.0945114	0.228534	0.0452932	0.0618655	1.1225e-12	1.0952e-11	64	67	67	asd_vs_adhd	0.826551	1
19	53627325	ENSG00000197937	ZNF347	ENSG00000197937	ZNF347	-1.20406	-0.0509879	0.228565	0.104603	0.166528	1.9264e-39	1.87012e-38	50	70	70	asd_vs_adhd	0.826579	1
14	65381133	ENST00000548752	CHURC1-202	ENSG00000258289	CHURC1	1.20394	0.101986	0.228611	0.030566	0.0562774	1.17991e-11	1.0742e-10	20	21	21	asd_vs_adhd	0.826637	1
8	113322454	ENST00000492692	CSMD3-206	ENSG00000164796	CSMD3	-1.20386	-0.0657254	0.228644	0.073103	0.051841	8.86149e-11	7.59026e-10	113	129	129	asd_vs_adhd	0.826637	1
15	51669549	ENST00000558426	GLDN-205	ENSG00000186417	GLDN	1.20384	0.124569	0.228653	0.0248119	0.0261721	4.93313e-06	2.75743e-05	27	32	32	asd_vs_adhd	0.826637	1
1	235710987	ENST00000391854	GNG4-203	ENSG00000168243	GNG4	1.20373	0.136969	0.228692	0.0197627	0.0164161	0.000309017	0.00139704	43	53	53	asd_vs_adhd	0.826693	1
20	5451853	ENSG00000230563	AL121757.1	ENSG00000230563	AL121757.1	1.20323	0.0264149	0.228886	0.46723	0.549526	3.8608e-182	5.26203e-180	82	111	111	asd_vs_adhd	0.827237	1
9	4679559	ENSG00000106993	CDC37L1	ENSG00000106993	CDC37L1	1.20318	0.0541248	0.228906	0.0972241	0.134259	1.27693e-31	9.79477e-31	89	111	111	asd_vs_adhd	0.827237	1
3	107879659	ENST00000264538	IFT57-201	ENSG00000114446	IFT57	1.20316	0.075503	0.228915	0.0554329	0.063502	3.98889e-13	4.01158e-12	47	49	49	asd_vs_adhd	0.827237	1
1	203595689	ENSG00000058668	ATP2B4	ENSG00000058668	ATP2B4	-1.20295	-0.120979	0.228994	0.0198015	0.0405877	5.52833e-10	1.7683e-09	17	18	18	asd_vs_adhd	0.827438	1
2	130939886	ENST00000455239	MZT2B-204	ENSG00000152082	MZT2B	-1.20287	-0.0607894	0.229027	0.0881433	0.106561	1.74285e-21	2.75353e-20	19	23	23	asd_vs_adhd	0.827473	1
12	6571403	ENST00000400911	VAMP1-203	ENSG00000139190	VAMP1	-1.20251	-0.0724322	0.229164	0.0579374	0.0952691	2.91691e-19	4.14501e-18	12	13	13	asd_vs_adhd	0.827531	1
3	150264481	ENST00000460851	EIF2A-203	ENSG00000144895	EIF2A	-1.20251	-0.136305	0.229168	0.0177571	0.0425158	4.5598e-09	3.40643e-08	10	10	10	asd_vs_adhd	0.827531	1
4	39460620	ENST00000261434	LIAS-201	ENSG00000121897	LIAS	1.20239	0.0737088	0.229213	0.0655343	0.101243	2.33046e-20	3.49435e-19	18	18	18	asd_vs_adhd	0.827531	1
1	45241245	ENST00000372209	RPS8-201	ENSG00000142937	RPS8	1.20236	0.182587	0.229223	0.00729875	0.0122196	0.00186569	0.00763201	11	12	12	asd_vs_adhd	0.827531	1
11	65543364	ENST00000532090	AP5B1-201	ENSG00000254470	AP5B1	-1.20232	-0.0666995	0.229239	0.0665634	0.114095	6.42965e-23	1.08138e-21	21	21	21	asd_vs_adhd	0.827531	1
2	118846050	ENST00000245787	INSIG2-201	ENSG00000125629	INSIG2	-1.20224	-0.153788	0.229272	0.0126695	0.0224774	2.08423e-05	0.000108645	13	13	13	asd_vs_adhd	0.827531	1
2	169983619	ENSG00000081479	LRP2	ENSG00000081479	LRP2	1.20219	0.0946147	0.229288	0.0346623	0.0630597	9.13738e-15	3.77255e-14	15	18	18	asd_vs_adhd	0.827531	1
2	130939345	ENST00000457492	MZT2B-205	ENSG00000152082	MZT2B	-1.20211	-0.113704	0.229322	0.024832	0.0571887	6.98685e-12	6.46925e-11	8	8	8	asd_vs_adhd	0.827531	1
15	59931058	ENST00000267869	GTF2A2-201	ENSG00000140307	GTF2A2	-1.2021	-0.125417	0.229323	0.0197903	0.0350101	1.02322e-07	6.78782e-07	13	14	14	asd_vs_adhd	0.827531	1
10	45454855	ENSG00000107551	RASSF4	ENSG00000107551	RASSF4	1.20206	0.0585938	0.229342	0.0919089	0.101441	1.84635e-23	1.07848e-22	59	64	64	asd_vs_adhd	0.827531	1
11	313506	ENSG00000185885	IFITM1	ENSG00000185885	IFITM1	1.20187	0.0995874	0.229414	0.0299996	0.128771	5.27452e-30	3.83607e-29	21	45	45	asd_vs_adhd	0.827531	1
18	47309869	ENSG00000167315	ACAA2	ENSG00000167315	ACAA2	-1.20177	-0.0680851	0.229452	0.0817135	0.12768	7.4717e-30	5.40472e-29	16	16	16	asd_vs_adhd	0.827531	1
3	167196472	ENSG00000174776	WDR49	ENSG00000174776	WDR49	1.20172	0.129409	0.229471	0.0148979	0.0176289	5.19549e-05	0.000120077	14	14	14	asd_vs_adhd	0.827531	1
17	18061652	ENST00000578472	MYO15A-211	ENSG00000091536	MYO15A	-1.20161	-0.179944	0.229515	0.0101243	0.0144161	0.000726795	0.00313372	11	13	13	asd_vs_adhd	0.827531	1
2	65571330	ENST00000427238	SPRED2-204	ENSG00000198369	SPRED2	1.2016	0.0856965	0.229518	0.0398144	0.0639422	4.3991e-13	4.41059e-12	15	15	15	asd_vs_adhd	0.827531	1
4	144498455	ENSG00000183090	FREM3	ENSG00000183090	FREM3	-1.20146	-0.032054	0.229573	0.28341	0.340106	8.75363e-91	2.59745e-89	74	84	84	asd_vs_adhd	0.827531	1
2	228189885	ENST00000304593	MFF-201	ENSG00000168958	MFF	1.20144	0.0409604	0.229579	0.168356	0.21163	2.69847e-44	9.97859e-43	51	57	57	asd_vs_adhd	0.827531	1
16	30844947	ENSG00000099385	BCL7C	ENSG00000099385	BCL7C	1.2014	0.177128	0.229597	0.00791297	0.0109022	0.00150378	0.00312143	13	13	13	asd_vs_adhd	0.827531	1
3	112709294	ENST00000609673	AC074044.1-201	ENSG00000272844	RP11-484K9.4	-1.20139	-0.115191	0.229598	0.0226206	0.0331866	2.03551e-07	1.31267e-06	11	12	12	asd_vs_adhd	0.827531	1
19	54024278	ENST00000253144	ZNF331-201	ENSG00000130844	ZNF331	1.20139	0.0770316	0.229602	0.0521069	0.0886739	5.07887e-18	6.78313e-17	17	23	23	asd_vs_adhd	0.827531	1
13	113749536	ENST00000488765	MCF2L-229	ENSG00000126217	MCF2L	1.20122	0.061641	0.229665	0.106908	0.165887	9.56755e-34	2.47719e-32	31	39	39	asd_vs_adhd	0.827531	1
3	195415255	ENST00000420851	LINC00969-204	ENSG00000242086	LINC00969	-1.20121	-0.0400939	0.229669	0.158377	0.198347	5.29556e-41	1.73968e-39	63	79	79	asd_vs_adhd	0.827531	1
17	62781377	ENST00000582201	PLEKHM1P1-204	ENSG00000214176	PLEKHM1P	-1.20115	-0.0447039	0.229692	0.133245	0.1834	1.09855e-37	3.24118e-36	7	8	8	asd_vs_adhd	0.827531	1
8	124780697	ENST00000334705	FAM91A1-201	ENSG00000176853	FAM91A1	1.20115	0.248567	0.229693	0.00727759	0.0129656	0.0013246	0.00552417	13	13	13	asd_vs_adhd	0.827531	1
11	32605371	ENST00000531120	EIF3M-208	ENSG00000149100	EIF3M	-1.20105	-0.0637865	0.22973	0.0697217	0.124139	5.63016e-25	1.03622e-23	23	24	24	asd_vs_adhd	0.827531	1
22	38366693	ENST00000446929	SOX10-204	ENSG00000100146	SOX10	-1.20101	-0.118958	0.229747	0.0193279	0.0262395	4.79387e-06	2.68314e-05	14	14	14	asd_vs_adhd	0.827531	1
22	38516766	ENST00000491986	PLA2G6-225	ENSG00000184381	PLA2G6	-1.201	-0.157516	0.229751	0.0117529	0.0281909	1.98487e-06	1.15721e-05	10	10	10	asd_vs_adhd	0.827531	1
14	50779044	ENSG00000125375	ATP5S	ENSG00000125375	ATP5S	1.2009	0.0683158	0.22979	0.0591529	0.0906235	5.38943e-21	2.85746e-20	18	19	19	asd_vs_adhd	0.827531	1
19	11071598	ENSG00000127616	SMARCA4	ENSG00000127616	SMARCA4	1.2009	0.224805	0.22979	0.0157371	0.0282555	2.91092e-07	7.93749e-07	13	14	14	asd_vs_adhd	0.827531	1
6	31321649	ENST00000412585	HLA-B-249	ENSG00000234745	HLA-B	1.20074	0.0493585	0.229851	0.153612	0.146794	1.25077e-29	2.76013e-28	18	18	18	asd_vs_adhd	0.827531	1
2	174937175	ENST00000284719	OLA1-201	ENSG00000138430	OLA1	-1.20064	-0.0238448	0.229889	0.533704	0.603745	3.13753e-186	3.19527e-183	59	65	65	asd_vs_adhd	0.827531	1
12	11081835	ENSG00000134551	PRH2	ENSG00000134551	PRH2	1.2006	0.0752885	0.229906	0.0504573	0.0606821	1.85649e-14	7.55243e-14	26	31	31	asd_vs_adhd	0.827531	1
18	21102279	ENST00000590723	NPC1-209	ENSG00000141458	NPC1	-1.20047	-0.0664622	0.229958	0.0735389	0.0831359	5.24347e-17	6.65392e-16	34	45	45	asd_vs_adhd	0.827531	1
3	149589860	ENST00000361785	RNF13-202	ENSG00000082996	RNF13	1.20042	0.164114	0.229978	0.0105168	0.02142	3.45769e-05	0.000175823	12	15	15	asd_vs_adhd	0.827531	1
4	44175926	ENSG00000183783	KCTD8	ENSG00000183783	KCTD8	1.20041	0.0737018	0.229979	0.05726	0.0369638	3.44418e-09	1.05642e-08	64	72	72	asd_vs_adhd	0.827531	1
12	28408937	ENST00000543809	CCDC91-217	ENSG00000123106	CCDC91	1.2004	0.0585586	0.229984	0.0754544	0.0870554	1.44883e-17	1.88749e-16	28	30	30	asd_vs_adhd	0.827531	1
22	50635322	ENST00000472677	TRABD-206	ENSG00000170638	TRABD	-1.20038	-0.0567908	0.229992	0.132956	0.1847	3.19936e-38	9.65486e-37	18	22	22	asd_vs_adhd	0.827531	1
2	233740509	ENST00000467665	C2orf82-206	ENSG00000182600	C2orf82	-1.20006	-0.0229885	0.230118	0.529175	0.608848	3.04723e-189	3.33318e-186	10	13	13	asd_vs_adhd	0.827531	1
16	4516164	ENST00000573520	NMRAL1-209	ENSG00000153406	NMRAL1	1.20004	0.0767674	0.230123	0.0526442	0.0594916	2.71427e-12	2.58505e-11	50	56	56	asd_vs_adhd	0.827531	1
9	131084815	ENST00000300452	COQ4-201	ENSG00000167113	COQ4	-1.20002	-0.126044	0.230133	0.0250903	0.0179042	0.000150579	0.000708295	23	29	29	asd_vs_adhd	0.827531	1
19	617224	ENST00000592633	POLRMT-207	ENSG00000099821	POLRMT	-1.2	-0.378527	0.230141	0.00291186	0.0677159	7.39835e-14	7.80451e-13	8	10	10	asd_vs_adhd	0.827531	1
5	151122384	ENST00000313115	ATOX1-201	ENSG00000177556	ATOX1	1.19999	0.100026	0.230143	0.027653	0.0317822	4.45447e-07	2.77781e-06	24	27	27	asd_vs_adhd	0.827531	1
1	23518388	ENST00000374619	HTR1D-201	ENSG00000179546	HTR1D	-1.19997	-0.0441756	0.230149	0.157523	0.20187	6.86836e-42	2.31914e-40	32	33	33	asd_vs_adhd	0.827531	1
15	28000021	ENSG00000104044	OCA2	ENSG00000104044	OCA2	1.19994	0.195608	0.230162	0.00981981	0.0423095	2.71575e-10	8.86052e-10	3	10	10	asd_vs_adhd	0.827531	1
14	54416454	ENST00000245451	BMP4-201	ENSG00000125378	BMP4	1.19992	0.160597	0.230169	0.0116509	0.0239166	1.1953e-05	6.4134e-05	5	5	5	asd_vs_adhd	0.827531	1
21	46713200	ENST00000433465	LINC00205-201	ENSG00000223768	LINC00205	-1.19988	-0.0220818	0.230185	0.610048	0.649407	9.81764e-217	2.35095e-213	40	70	70	asd_vs_adhd	0.827531	1
2	6111712	ENST00000391666	LINC01105-201	ENSG00000272268	DKFZP761K2322	1.19987	0.0518799	0.230191	0.108201	0.148057	5.29402e-30	1.18688e-28	33	40	40	asd_vs_adhd	0.827531	1
13	50486842	ENSG00000123178	SPRYD7	ENSG00000123178	SPRYD7	1.19985	0.0779699	0.230198	0.0410422	0.042671	2.36392e-10	7.74616e-10	36	36	36	asd_vs_adhd	0.827531	1
1	155099936	ENST00000368407	EFNA1-202	ENSG00000169242	EFNA1	1.19977	0.0797751	0.230229	0.0459008	0.0774979	7.74145e-16	9.21042e-15	9	9	9	asd_vs_adhd	0.827531	1
12	122445340	ENST00000538710	AC069503.1-201	ENSG00000255856	RP11-87C12.5	1.19974	0.254724	0.230239	0.00452647	0.0189529	8.57e-05	0.000415446	2	2	2	asd_vs_adhd	0.827531	1
1	155289446	ENST00000489324	FDPS-214	ENSG00000160752	FDPS	1.19968	0.0669749	0.230263	0.0582176	0.0988032	8.26442e-20	1.20612e-18	11	11	11	asd_vs_adhd	0.827531	1
3	350397	ENSG00000231660	RPS8P6	ENSG00000231660	RPS8P6	-1.19947	-0.080863	0.230345	0.0465037	0.0467369	2.43566e-11	8.4386e-11	36	43	43	asd_vs_adhd	0.82774	1
3	36753913	ENST00000416516	DCLK3-201	ENSG00000163673	DCLK3	1.19927	0.11459	0.230421	0.0282276	0.0458162	1.02643e-09	8.07516e-09	17	17	17	asd_vs_adhd	0.827929	1
8	7152536	ENSG00000233295	FAM90A20P	ENSG00000233295	FAM90A20P	-1.19907	-1.21068	0.2305	0.000160839	0.0273893	4.39795e-07	1.18451e-06	1	5	5	asd_vs_adhd	0.828044	1
10	49782747	ENST00000491108	ARHGAP22-212	ENSG00000128805	ARHGAP22	-1.19899	-0.0846356	0.230531	0.0467768	0.048615	2.66826e-10	2.2006e-09	34	37	37	asd_vs_adhd	0.828044	1
14	74399213	ENST00000286544	FAM161B-201	ENSG00000156050	FAM161B	1.19892	0.0960821	0.230558	0.0452239	0.08362	4.43323e-17	5.65407e-16	11	12	12	asd_vs_adhd	0.828044	1
7	99949969	ENST00000443526	PILRB-206	ENSG00000121716	PILRB	1.19888	0.220019	0.230576	0.00658347	0.0287198	1.59431e-06	9.40023e-06	3	3	3	asd_vs_adhd	0.828044	1
17	73008769	ENST00000301585	MRPL58-201	ENSG00000167862	ICT1	1.19879	0.127576	0.230609	0.0252701	0.0241157	1.05196e-05	5.67563e-05	23	36	36	asd_vs_adhd	0.828044	1
9	136397286	ENSG00000197859	ADAMTSL2	ENSG00000197859	ADAMTSL2	1.19874	0.106712	0.230628	0.0231429	0.0538858	9.05669e-13	3.39682e-12	36	53	53	asd_vs_adhd	0.828044	1
3	132136370	ENST00000260818	DNAJC13-201	ENSG00000138246	DNAJC13	-1.19871	-0.0987662	0.230639	0.0316622	0.0545573	1.6613e-11	1.49814e-10	36	42	42	asd_vs_adhd	0.828044	1
14	64150932	ENSG00000126821	SGPP1	ENSG00000126821	SGPP1	1.1987	0.271975	0.230645	0.00369026	0.0133556	0.000457004	0.000983827	14	14	14	asd_vs_adhd	0.828044	1
12	10583198	ENST00000381902	KLRC2-202	ENSG00000205809	KLRC2	1.19858	0.0233012	0.230691	0.531854	0.599417	5.13863e-184	4.69368e-181	69	72	72	asd_vs_adhd	0.8281	1
22	32783569	ENSG00000100220	RTCB	ENSG00000100220	RTCB	1.19854	0.0900299	0.230708	0.0268237	0.0147907	0.000219278	0.000483445	44	48	48	asd_vs_adhd	0.8281	1
5	81283377	ENST00000513634	ATG10-208	ENSG00000152348	ATG10	-1.19832	-0.168876	0.230792	0.0101509	0.0269029	3.53478e-06	2.0094e-05	9	9	9	asd_vs_adhd	0.828316	1
7	8301863	ENST00000458624	AC007009.1-201	ENSG00000244239	AC007009.1	-1.19823	-0.0654737	0.230828	0.0714542	0.0961766	1.14464e-19	1.66119e-18	25	36	36	asd_vs_adhd	0.828359	1
4	20702095	ENST00000507634	PACRGL-218	ENSG00000163138	PACRGL	1.19799	0.233514	0.23092	0.00512862	0.0137471	0.000976257	0.00414359	9	9	9	asd_vs_adhd	0.828382	1
22	17660194	ENSG00000093072	ADA2	ENSG00000093072	ADA2	-1.19792	-0.0714063	0.230947	0.0674103	0.240482	2.50482e-59	3.89595e-58	28	48	48	asd_vs_adhd	0.828382	1
1	53536581	ENST00000471210	PODN-204	ENSG00000174348	PODN	1.19787	0.075003	0.230966	0.0486297	0.0518555	7.76423e-11	6.68141e-10	41	51	51	asd_vs_adhd	0.828382	1
1	72767155	ENST00000422587	RPL31P12-201	ENSG00000227207	RPL31P12	1.19784	0.0364791	0.230978	0.198968	0.256798	2.70985e-55	1.37669e-53	13	13	13	asd_vs_adhd	0.828382	1
3	125725200	ENST00000346785	SLC41A3-202	ENSG00000114544	SLC41A3	1.1978	0.126788	0.230996	0.0176013	0.0257721	4.93769e-06	2.75963e-05	20	20	20	asd_vs_adhd	0.828382	1
10	105889646	ENSG00000197748	CFAP43	ENSG00000197748	CFAP43	1.19777	0.0338774	0.231007	0.24037	0.286572	8.48387e-73	1.7598e-71	37	40	40	asd_vs_adhd	0.828382	1
10	10826400	ENSG00000225383	SFTA1P	ENSG00000225383	SFTA1P	-1.19769	-0.0647913	0.231037	0.0654482	0.106213	1.85335e-24	1.11636e-23	17	18	18	asd_vs_adhd	0.828382	1
11	118478331	ENST00000528594	PHLDB1-214	ENSG00000019144	PHLDB1	-1.19766	-0.268866	0.231048	0.00723624	0.0170941	0.00022984	0.00105688	3	4	4	asd_vs_adhd	0.828382	1
7	112063023	ENSG00000006652	IFRD1	ENSG00000006652	IFRD1	1.19766	0.117163	0.23105	0.0238198	0.0159616	0.000127703	0.000286444	36	45	45	asd_vs_adhd	0.828382	1
22	21982378	ENST00000468686	YDJC-205	ENSG00000161179	YDJC	1.19751	0.158841	0.231108	0.0138895	0.0108032	0.00350896	0.0138336	12	14	14	asd_vs_adhd	0.8284	1
17	37223383	ENST00000578390	PLXDC1-212	ENSG00000161381	PLXDC1	-1.19736	-0.124006	0.231165	0.0192115	0.0511189	7.31183e-11	6.30374e-10	2	2	2	asd_vs_adhd	0.8284	1
3	64670585	ENST00000460833	ADAMTS9-AS2-201	ENSG00000241684	ADAMTS9-AS2	-1.19729	-0.0919738	0.231192	0.027614	0.0316186	3.4762e-07	2.19026e-06	47	50	50	asd_vs_adhd	0.8284	1
19	41036395	ENST00000392023	SPTBN4-203	ENSG00000160460	SPTBN4	1.19721	0.0538734	0.231225	0.0989092	0.149829	1.31579e-30	3.01241e-29	14	15	15	asd_vs_adhd	0.8284	1
12	10998448	ENST00000536668	AC018630.6-201	ENSG00000111215	PRR4	-1.19719	-0.0467819	0.231232	0.130151	0.194064	6.05727e-40	1.92912e-38	24	25	25	asd_vs_adhd	0.8284	1
16	78568271	ENST00000568764	AC046158.2-201	ENSG00000261837	RP11-264L1.3	-1.19707	-0.236778	0.23128	0.00539483	0.0106955	0.00353739	0.0139339	6	6	6	asd_vs_adhd	0.8284	1
9	131904273	ENST00000435132	PTPA-218	ENSG00000119383	PPP2R4	1.19707	0.207773	0.231281	0.00661903	0.0131966	0.00111523	0.00469786	6	6	6	asd_vs_adhd	0.8284	1
21	46707977	ENSG00000215447	BX322557.1	ENSG00000215447	BX322557.1	-1.19705	-0.0210678	0.231288	0.629964	0.684954	3.21827e-283	2.42618e-280	41	59	59	asd_vs_adhd	0.8284	1
12	62102040	ENST00000416284	FAM19A2-201	ENSG00000198673	FAM19A2	1.19697	0.157865	0.231317	0.0128209	0.0208276	4.49305e-05	0.000225252	21	26	26	asd_vs_adhd	0.8284	1
10	102246404	ENST00000492667	SEC31B-211	ENSG00000075826	SEC31B	1.19693	0.14992	0.231333	0.012855	0.0238778	1.27265e-05	6.80658e-05	13	14	14	asd_vs_adhd	0.8284	1
6	151685252	ENSG00000181472	ZBTB2	ENSG00000181472	ZBTB2	-1.19676	-0.102895	0.231401	0.0281053	0.0562789	2.93869e-13	1.12905e-12	6	6	6	asd_vs_adhd	0.8284	1
2	86131402	ENSG00000272564	AC012511.1	ENSG00000272564	AC012511.1	-1.19669	-0.147328	0.231428	0.0133027	0.0266482	5.98031e-07	1.59678e-06	13	14	14	asd_vs_adhd	0.8284	1
19	36706008	ENST00000586094	ZNF146-203	ENSG00000167635	ZNF146	1.19657	0.05497	0.231472	0.0877154	0.12487	1.75584e-25	3.31422e-24	27	28	28	asd_vs_adhd	0.8284	1
19	57778744	ENST00000597601	AC005261.1-202	ENSG00000267871	CTC-444N24.6	1.19657	0.0694269	0.231474	0.0521166	0.0855864	1.96803e-17	2.55037e-16	22	23	23	asd_vs_adhd	0.8284	1
10	72575726	ENST00000373202	SGPL1-202	ENSG00000166224	SGPL1	-1.19644	-0.0969061	0.231525	0.031252	0.0336918	1.92115e-07	1.2429e-06	20	26	26	asd_vs_adhd	0.8284	1
1	117452679	ENST00000393203	PTGFRN-201	ENSG00000134247	PTGFRN	-1.19643	-0.0819465	0.231531	0.0373984	0.0600577	2.26522e-12	2.16998e-11	18	18	18	asd_vs_adhd	0.8284	1
12	103230663	ENST00000553106	PAH-215	ENSG00000171759	PAH	-1.19636	-0.0535679	0.231556	0.0849597	0.122038	1.30817e-24	2.36928e-23	30	33	33	asd_vs_adhd	0.8284	1
4	25915826	ENST00000506197	SMIM20-201	ENSG00000250317	SMIM20	-1.19634	-0.239899	0.231563	0.00482026	0.017918	0.000159342	0.000747291	3	3	3	asd_vs_adhd	0.8284	1
2	220192131	ENST00000333527	RESP18-201	ENSG00000182698	RESP18	1.19629	0.0304739	0.231584	0.362225	0.47088	5.24147e-123	1.2351e-120	24	26	26	asd_vs_adhd	0.8284	1
15	55651037	ENST00000568372	CCPG1-208	ENSG00000260916	CCPG1	-1.19628	-0.397084	0.231589	0.00458863	0.0144308	0.000670152	0.00290305	5	5	5	asd_vs_adhd	0.8284	1
7	74966356	ENSG00000205505	AC006014.10	ENSG00000205505	AC006014.10	-1.19619	-0.154983	0.231622	0.0115263	0.0368396	4.25578e-09	1.2981e-08	3	3	3	asd_vs_adhd	0.8284	1
19	36233430	ENST00000585554	U2AF1L4-204	ENSG00000161265	U2AF1L4	-1.19611	-0.0745662	0.231652	0.0531113	0.0930488	9.22027e-19	1.28085e-17	19	19	19	asd_vs_adhd	0.8284	1
12	133548924	ENST00000544753	NANOGNBP2-201	ENSG00000256563	NANOGNBP2	1.19607	0.0920348	0.23167	0.0365873	0.0252993	7.08082e-06	3.88993e-05	31	44	44	asd_vs_adhd	0.8284	1
11	75110575	ENST00000534440	RPS3-219	ENSG00000149273	RPS3	1.19581	0.203524	0.231771	0.00620717	0.0179738	0.000148623	0.00069969	6	6	6	asd_vs_adhd	0.8284	1
10	116524547	ENST00000436932	AL137025.1-201	ENSG00000228484	RP11-106M7.1	1.1957	0.166319	0.231814	0.0116154	0.0141671	0.000764797	0.00328829	10	11	11	asd_vs_adhd	0.8284	1
1	55222571	ENSG00000162396	PARS2	ENSG00000162396	PARS2	-1.19568	-0.238381	0.23182	0.00532576	0.021047	1.03225e-05	2.52222e-05	4	5	5	asd_vs_adhd	0.8284	1
14	104552016	ENSG00000166183	ASPG	ENSG00000166183	ASPG	1.19561	0.501668	0.231848	0.00119017	0.0224871	4.83231e-06	1.20966e-05	3	11	11	asd_vs_adhd	0.8284	1
10	51224681	ENST00000602930	AGAP8-006	ENSG00000174194	AGAP8	1.19558	0.0434559	0.23186	0.143945	0.191117	9.81803e-40	3.11118e-38	17	22	22	asd_vs_adhd	0.8284	1
3	123332892	ENST00000354792	MYLK-202	ENSG00000065534	MYLK	-1.19557	-0.167137	0.231864	0.0121562	0.024613	7.62377e-06	4.17216e-05	29	32	32	asd_vs_adhd	0.8284	1
2	220239602	ENST00000488051	DNPEP-212	ENSG00000123992	DNPEP	-1.19556	-0.139472	0.231869	0.0110491	0.0207371	4.84705e-05	0.000242096	17	20	20	asd_vs_adhd	0.8284	1
6	111804714	ENST00000532226	TRAF3IP2-AS1-209	ENSG00000231889	TRAF3IP2-AS1	1.19552	0.187088	0.231883	0.00798962	0.0149833	0.000561616	0.00245436	15	15	15	asd_vs_adhd	0.8284	1
9	27325207	ENSG00000120162	MOB3B	ENSG00000120162	MOB3B	-1.19538	-0.0762476	0.23194	0.0472658	0.0720995	9.4303e-17	4.26263e-16	16	20	20	asd_vs_adhd	0.8284	1
18	48326417	ENST00000590988	MRO-209	ENSG00000134042	MRO	1.19535	0.16378	0.23195	0.0109194	0.0168341	0.000249337	0.00114091	15	16	16	asd_vs_adhd	0.8284	1
9	19507450	ENST00000341998	SLC24A2-202	ENSG00000155886	SLC24A2	-1.19526	-0.090695	0.231986	0.0349107	0.0143543	0.000735049	0.003167	59	67	67	asd_vs_adhd	0.8284	1
10	128593978	ENST00000280333	DOCK1-201	ENSG00000150760	DOCK1	1.19522	0.0785244	0.232001	0.0483431	0.0653695	2.4885e-13	2.53575e-12	25	32	32	asd_vs_adhd	0.8284	1
10	99496878	ENST00000357540	ZFYVE27-202	ENSG00000155256	ZFYVE27	1.19512	0.0358026	0.232041	0.198766	0.248952	3.59537e-53	1.73033e-51	15	18	18	asd_vs_adhd	0.8284	1
20	31967319	ENST00000488723	CDK5RAP1-214	ENSG00000101391	CDK5RAP1	1.19496	0.052027	0.232103	0.1145	0.167621	3.05715e-34	8.06631e-33	15	15	15	asd_vs_adhd	0.8284	1
15	43857065	ENST00000437065	PPIP5K1-214	ENSG00000168781	PPIP5K1	-1.19494	-0.0820154	0.232109	0.0520821	0.025895	5.22403e-06	2.9125e-05	47	54	54	asd_vs_adhd	0.8284	1
3	196295482	ENSG00000174013	FBXO45	ENSG00000174013	FBXO45	-1.19483	-0.0613405	0.232152	0.0774972	0.100535	3.50596e-23	2.02582e-22	14	18	18	asd_vs_adhd	0.8284	1
16	70154034	ENST00000565186	PDPR-207	ENSG00000090857	PDPR	-1.19481	-0.137505	0.23216	0.0188704	0.0121056	0.0018613	0.00761546	18	19	19	asd_vs_adhd	0.8284	1
11	7686331	ENSG00000166394	CYB5R2	ENSG00000166394	CYB5R2	1.19476	0.0637305	0.232179	0.0747238	0.105141	1.80885e-24	1.09037e-23	43	55	55	asd_vs_adhd	0.8284	1
5	171469077	ENSG00000072786	STK10	ENSG00000072786	STK10	1.19474	0.133393	0.232188	0.0167012	0.0284919	2.36085e-07	6.47783e-07	10	11	11	asd_vs_adhd	0.8284	1
2	55402775	ENST00000494539	CLHC1-213	ENSG00000162994	CLHC1	-1.19472	-0.0808556	0.232195	0.0473375	0.0721563	1.19363e-14	1.32213e-13	29	30	30	asd_vs_adhd	0.8284	1
17	11501789	ENST00000579406	DNAH9-205	ENSG00000007174	DNAH9	1.1947	0.154308	0.232205	0.0171857	0.0359754	6.21629e-08	4.20773e-07	4	6	6	asd_vs_adhd	0.8284	1
3	73110810	ENST00000533473	EBLN2-201	ENSG00000255423	EBLN2	1.19468	0.275203	0.232212	0.00521673	0.0184959	0.000122587	0.000583251	5	6	6	asd_vs_adhd	0.8284	1
12	109894048	ENST00000542262	KCTD10-213	ENSG00000110906	KCTD10	1.19467	0.18863	0.232217	0.00757067	0.0188605	0.000108516	0.00051974	8	8	8	asd_vs_adhd	0.8284	1
22	38453414	ENST00000469819	PICK1-211	ENSG00000100151	PICK1	-1.19459	-0.0922609	0.232247	0.0323729	0.0532636	4.50162e-11	3.94275e-10	15	15	15	asd_vs_adhd	0.8284	1
15	65255368	ENST00000559199	SPG21-209	ENSG00000090487	SPG21	-1.19449	-0.267263	0.232286	0.00465685	0.0114792	0.00252219	0.0101429	10	12	12	asd_vs_adhd	0.8284	1
10	69644427	ENSG00000096717	SIRT1	ENSG00000096717	SIRT1	-1.19432	-0.0844616	0.232354	0.0294835	0.0315873	5.79714e-08	1.65054e-07	18	24	24	asd_vs_adhd	0.8284	1
10	81107234	ENST00000225174	PPIF-201	ENSG00000108179	PPIF	-1.1943	-0.11521	0.232359	0.02292	0.0526815	5.19021e-11	4.52349e-10	4	4	4	asd_vs_adhd	0.8284	1
7	64254803	ENST00000440155	ZNF138-205	ENSG00000197008	ZNF138	-1.19428	-0.102476	0.23237	0.0277929	0.0250829	7.10188e-06	3.90078e-05	19	22	22	asd_vs_adhd	0.8284	1
3	25760766	ENST00000467224	NGLY1-210	ENSG00000151092	NGLY1	-1.19423	-0.108884	0.232387	0.0280441	0.0279289	2.2743e-06	1.31694e-05	38	44	44	asd_vs_adhd	0.8284	1
18	55215515	ENSG00000066926	FECH	ENSG00000066926	FECH	1.19399	0.0398575	0.232482	0.125908	0.299167	3.55893e-77	7.95695e-76	23	28	28	asd_vs_adhd	0.8284	1
8	144694788	ENSG00000104522	TSTA3	ENSG00000104522	TSTA3	-1.19394	-0.326603	0.232503	0.00325015	0.0385311	1.76225e-09	5.49327e-09	8	17	17	asd_vs_adhd	0.8284	1
15	90378712	ENST00000560940	AP3S2-214	ENSG00000157823	AP3S2	-1.19393	-0.172304	0.232506	0.0093083	0.0190707	8.54253e-05	0.000414273	5	5	5	asd_vs_adhd	0.8284	1
7	137029676	ENST00000438969	AC078842.1-201	ENSG00000228031	AC078842.3	1.19391	0.166384	0.232512	0.0111544	0.026401	4.35071e-06	2.44608e-05	2	2	2	asd_vs_adhd	0.8284	1
19	28284396	ENST00000592806	AC006504.7-201	ENSG00000272635	LLNLF-65H9.1	1.19387	0.0561339	0.232531	0.116401	0.136798	7.29506e-28	1.50594e-26	56	60	60	asd_vs_adhd	0.8284	1
10	81564241	ENST00000496359	NUTM2B-AS1-208	ENSG00000225484	RP11-773D16.1	-1.19377	-0.114498	0.232569	0.0425519	0.0338121	1.66623e-07	1.08503e-06	36	47	47	asd_vs_adhd	0.8284	1
2	233562017	ENST00000373563	GIGYF2-201	ENSG00000204120	GIGYF2	1.19374	0.100029	0.232581	0.0289182	0.0397437	1.33332e-08	9.59733e-08	20	20	20	asd_vs_adhd	0.8284	1
5	150310207	ENSG00000197083	ZNF300P1	ENSG00000197083	ZNF300P1	1.19371	0.0298611	0.23259	0.436231	0.535275	6.64659e-176	8.18074e-174	12	13	13	asd_vs_adhd	0.8284	1
7	95401866	ENST00000447467	DYNC1I1-205	ENSG00000158560	DYNC1I1	-1.19365	-0.138166	0.232614	0.0137203	0.0103539	0.00409431	0.0159736	36	38	38	asd_vs_adhd	0.8284	1
21	45719934	ENST00000397961	PFKL-202	ENSG00000141959	PFKL	1.1936	0.307952	0.232633	0.00358219	0.284745	1.5089e-62	9.33588e-61	6	21	21	asd_vs_adhd	0.8284	1
12	133614111	ENST00000539686	ZNF84-209	ENSG00000198040	ZNF84	1.19359	0.174505	0.232638	0.010625	0.0130515	0.00125178	0.00523948	21	25	25	asd_vs_adhd	0.8284	1
7	45197390	ENST00000242249	RAMP3-201	ENSG00000122679	RAMP3	1.19338	0.0691109	0.23272	0.0429096	0.024696	8.55853e-06	4.66184e-05	69	75	75	asd_vs_adhd	0.8284	1
14	21467414	ENSG00000165794	SLC39A2	ENSG00000165794	SLC39A2	1.19336	0.0633104	0.232729	0.0871482	0.220393	9.92565e-54	1.35664e-52	61	76	76	asd_vs_adhd	0.8284	1
2	33756792	ENST00000468856	RASGRP3-210	ENSG00000152689	RASGRP3	1.19335	0.0912923	0.232731	0.0336952	0.065511	1.6655e-13	1.71706e-12	17	21	21	asd_vs_adhd	0.8284	1
20	40087994	ENST00000423903	AL031667.2-201	ENSG00000235088	RP4-620E11.4	1.19334	0.146371	0.232734	0.0190442	0.0309556	6.31759e-07	3.88146e-06	23	24	24	asd_vs_adhd	0.8284	1
7	74988448	ENSG00000205583	STAG3L1	ENSG00000205583	STAG3L1	-1.19332	-0.0356526	0.232742	0.212701	0.362742	1.76211e-98	6.18765e-97	29	39	39	asd_vs_adhd	0.8284	1
2	667335	ENST00000281017	TMEM18-201	ENSG00000151353	TMEM18	1.19325	0.066065	0.23277	0.0650236	0.109073	4.58247e-22	7.42659e-21	11	11	11	asd_vs_adhd	0.8284	1
19	14693896	ENSG00000187912	CLEC17A	ENSG00000187912	CLEC17A	1.19318	0.0951621	0.232798	0.0306298	0.0318204	4.8064e-08	1.37495e-07	42	71	71	asd_vs_adhd	0.8284	1
16	56623457	ENST00000566576	MT3-205	ENSG00000087250	MT3	1.19316	0.181807	0.232807	0.00778373	0.0119524	0.00201018	0.0081868	14	17	17	asd_vs_adhd	0.8284	1
12	41903353	ENST00000548316	PDZRN4-204	ENSG00000165966	PDZRN4	-1.19305	-0.0444429	0.23285	0.134127	0.180758	2.17256e-37	6.35285e-36	29	31	31	asd_vs_adhd	0.8284	1
19	47222764	ENSG00000090372	STRN4	ENSG00000090372	STRN4	1.19301	0.198379	0.232865	0.00724448	0.0138987	0.000312311	0.000680288	15	15	15	asd_vs_adhd	0.8284	1
2	61504837	ENST00000494867	USP34-221	ENSG00000115464	USP34	1.19299	0.0547792	0.232872	0.0899639	0.143094	5.856e-29	1.26363e-27	15	17	17	asd_vs_adhd	0.8284	1
8	22457114	ENSG00000241852	C8orf58	ENSG00000241852	C8orf58	1.19298	0.0757385	0.232876	0.0516914	0.0826158	3.7448e-19	1.86459e-18	16	17	17	asd_vs_adhd	0.8284	1
15	44092797	ENST00000458412	HYPK-203	ENSG00000242028	HYPK	-1.19297	-0.123512	0.23288	0.0209347	0.024207	1.07254e-05	5.78101e-05	12	14	14	asd_vs_adhd	0.8284	1
3	47455203	ENSG00000114650	SCAP	ENSG00000114650	SCAP	1.19293	0.0398726	0.232898	0.198179	0.296078	3.13274e-76	6.88917e-75	24	30	30	asd_vs_adhd	0.8284	1
1	67160377	ENST00000435165	SGIP1-206	ENSG00000118473	SGIP1	-1.19283	-0.104304	0.232934	0.0260451	0.0407452	1.02842e-08	7.46691e-08	28	28	28	asd_vs_adhd	0.828445	1
10	13337228	ENST00000463730	PHYH-205	ENSG00000107537	PHYH	-1.19273	-0.0803771	0.232976	0.0483077	0.0996019	4.58841e-20	6.78128e-19	8	8	8	asd_vs_adhd	0.828508	1
13	37418968	ENST00000350148	SMAD9-201	ENSG00000120693	SMAD9	-1.19264	-0.184294	0.233009	0.00956427	0.0265901	3.78015e-06	2.14215e-05	6	8	8	asd_vs_adhd	0.828539	1
11	113775399	ENST00000260191	HTR3B-201	ENSG00000149305	HTR3B	1.19256	0.131847	0.233043	0.0193713	0.0244435	1.02682e-05	5.54775e-05	33	35	35	asd_vs_adhd	0.828576	1
9	123664671	ENST00000373887	TRAF1-201	ENSG00000056558	TRAF1	1.19244	0.0391817	0.23309	0.168931	0.234248	7.04564e-50	3.10264e-48	25	25	25	asd_vs_adhd	0.828657	1
10	17686124	ENST00000377524	STAM-202	ENSG00000136738	STAM	1.19227	0.0664324	0.233154	0.0617701	0.0993534	3.84352e-20	5.69846e-19	15	15	15	asd_vs_adhd	0.828799	1
7	63369344	ENST00000439704	NMD3P1-201	ENSG00000226342	NMD3P1	-1.1922	-0.104465	0.233182	0.0280733	0.0308626	5.24799e-07	3.25136e-06	36	38	38	asd_vs_adhd	0.828802	1
10	46321042	ENST00000448048	AGAP4-203	ENSG00000188234	AGAP4	-1.19215	-0.0332146	0.233202	0.247758	0.263297	4.90984e-57	2.62058e-55	65	78	78	asd_vs_adhd	0.828802	1
20	49620193	ENSG00000026559	KCNG1	ENSG00000026559	KCNG1	-1.19207	-0.100028	0.233234	0.0297977	0.0120636	0.000839153	0.00177297	56	73	73	asd_vs_adhd	0.82883	1
7	99971151	ENST00000484934	PILRA-207	ENSG00000085514	PILRA	1.19197	0.23484	0.233272	0.00572232	0.0207719	4.49359e-05	0.000225267	6	6	6	asd_vs_adhd	0.828878	1
14	23369854	ENSG00000100461	RBM23	ENSG00000100461	RBM23	-1.19172	-0.0433175	0.233372	0.212112	0.256461	9.42457e-64	1.6045e-62	60	70	70	asd_vs_adhd	0.829117	1
6	160769300	ENST00000275300	SLC22A3-201	ENSG00000146477	SLC22A3	-1.19168	-0.104287	0.233387	0.0259267	0.0494889	2.17495e-10	1.80636e-09	11	13	13	asd_vs_adhd	0.829117	1
12	64798130	ENSG00000184575	XPOT	ENSG00000184575	XPOT	-1.19159	-0.295922	0.233421	0.00362606	0.0195013	2.23064e-05	5.30271e-05	2	2	2	asd_vs_adhd	0.829154	1
17	28951431	ENSG00000264943	SH3GL1P2	ENSG00000264943	SH3GL1P2	-1.19144	-0.0392358	0.233482	0.191167	0.222853	5.56842e-54	7.66301e-53	60	79	79	asd_vs_adhd	0.829176	1
11	70116806	ENSG00000131626	PPFIA1	ENSG00000131626	PPFIA1	1.19141	0.0771546	0.233494	0.0505514	0.103845	5.41276e-24	3.22175e-23	9	10	10	asd_vs_adhd	0.829176	1
22	28247658	ENST00000320996	PITPNB-201	ENSG00000180957	PITPNB	1.19139	0.0804318	0.233499	0.037357	0.0666628	1.15601e-13	1.20485e-12	16	20	20	asd_vs_adhd	0.829176	1
11	3380011	ENST00000343338	ZNF195-203	ENSG00000005801	ZNF195	1.19122	0.0429784	0.233567	0.157109	0.21514	3.46419e-46	1.36839e-44	15	16	16	asd_vs_adhd	0.829257	1
3	129612714	ENST00000605830	TMCC1-AS1-204	ENSG00000271270	TMCC1-AS1	1.19115	0.0617912	0.233594	0.0767216	0.0971199	1.66345e-19	2.39608e-18	23	25	25	asd_vs_adhd	0.829257	1
13	53216568	ENST00000357495	HNRNPA1L2-201	ENSG00000139675	HNRNPA1L2	1.19106	0.131397	0.233631	0.0147158	0.0270209	2.82474e-06	1.61896e-05	13	13	13	asd_vs_adhd	0.829257	1
8	22019168	ENST00000318561	SFTPC-201	ENSG00000168484	SFTPC	-1.19103	-0.141229	0.233642	0.0167999	0.0502221	1.53502e-10	1.28938e-09	19	44	44	asd_vs_adhd	0.829257	1
5	118812324	ENST00000509514	HSD17B4-212	ENSG00000133835	HSD17B4	-1.19103	-0.197642	0.233644	0.00794679	0.0125168	0.00157193	0.00649025	9	9	9	asd_vs_adhd	0.829257	1
1	68564142	ENSG00000116729	WLS	ENSG00000116729	WLS	-1.19079	-0.0668506	0.233736	0.0683878	0.0885556	9.45897e-21	4.97251e-20	29	31	31	asd_vs_adhd	0.829257	1
7	99815864	ENST00000471803	PVRIG-202	ENSG00000213413	PVRIG	-1.19078	-0.0729567	0.233741	0.0576177	0.0939548	5.52649e-19	7.76856e-18	8	8	8	asd_vs_adhd	0.829257	1
4	3246096	ENST00000507492	MSANTD1-203	ENSG00000188981	MSANTD1	1.19073	0.222829	0.233759	0.00567978	0.0168367	0.000243781	0.00111705	4	4	4	asd_vs_adhd	0.829257	1
6	53964344	ENST00000447836	MLIP-204	ENSG00000146147	MLIP	-1.19068	-0.0936377	0.23378	0.0322551	0.0299071	8.18366e-07	4.96903e-06	31	35	35	asd_vs_adhd	0.829257	1
14	51338878	ENSG00000131969	ABHD12B	ENSG00000131969	ABHD12B	1.19067	0.220833	0.233783	0.00615743	0.0184093	3.70242e-05	8.66401e-05	14	20	20	asd_vs_adhd	0.829257	1
13	84451344	ENSG00000178235	SLITRK1	ENSG00000178235	SLITRK1	-1.19066	-0.152435	0.233785	0.0134819	0.0156917	0.000141226	0.000315721	22	23	23	asd_vs_adhd	0.829257	1
1	53698794	ENST00000462941	MAGOH-203	ENSG00000162385	MAGOH	1.19039	0.119741	0.233894	0.0206231	0.0341929	1.28915e-07	8.48023e-07	21	24	24	asd_vs_adhd	0.829335	1
2	170871313	ENST00000474426	UBR3-208	ENSG00000144357	UBR3	1.19039	0.0783266	0.233895	0.0628489	0.0244646	9.97647e-06	5.39999e-05	66	74	74	asd_vs_adhd	0.829335	1
1	2281853	ENST00000602865	AL513477.1-201	ENSG00000269896	RP4-740C4.6	-1.19032	-0.125734	0.233921	0.0200736	0.160823	9.19285e-33	2.29371e-31	8	30	30	asd_vs_adhd	0.829335	1
13	97637973	ENSG00000165621	OXGR1	ENSG00000165621	OXGR1	1.19023	0.0499131	0.233956	0.110908	0.149053	5.53776e-35	4.71061e-34	17	17	17	asd_vs_adhd	0.829335	1
15	71341116	ENST00000561131	LRRC49-228	ENSG00000137821	LRRC49	-1.19021	-0.115165	0.233965	0.0205849	0.0448831	1.73374e-09	1.34147e-08	16	21	21	asd_vs_adhd	0.829335	1
7	77423045	ENSG00000135211	TMEM60	ENSG00000135211	TMEM60	-1.19021	-0.137181	0.233965	0.0145718	0.0344501	1.22242e-08	3.63264e-08	13	13	13	asd_vs_adhd	0.829335	1
19	33687642	ENST00000590275	LRP3-202	ENSG00000130881	LRP3	-1.19016	-0.200725	0.233982	0.00818932	0.0149254	0.000575592	0.00251147	4	4	4	asd_vs_adhd	0.829335	1
19	35168741	ENST00000505365	ZNF302-207	ENSG00000089335	ZNF302	-1.19012	-0.0533695	0.233999	0.104865	0.130561	2.55588e-26	4.97809e-25	62	68	68	asd_vs_adhd	0.829335	1
5	96038510	ENST00000504221	CAST-212	ENSG00000153113	CAST	-1.18994	-0.0938608	0.234071	0.0323248	0.0583829	4.69358e-12	4.38944e-11	17	17	17	asd_vs_adhd	0.829503	1
19	45666186	ENST00000588062	TRAPPC6A-204	ENSG00000007255	TRAPPC6A	1.18986	0.137803	0.234101	0.0147194	0.0457425	8.61662e-10	6.82131e-09	3	4	4	asd_vs_adhd	0.829503	1
1	231472850	ENSG00000010072	SPRTN	ENSG00000010072	SPRTN	1.18975	0.0759571	0.234144	0.0511516	0.0789706	2.828e-18	1.36146e-17	12	13	13	asd_vs_adhd	0.829503	1
15	83776159	ENSG00000136404	TM6SF1	ENSG00000136404	TM6SF1	1.18967	0.122894	0.234177	0.0182989	0.0220026	6.39881e-06	1.58959e-05	16	17	17	asd_vs_adhd	0.829503	1
21	15215454	ENST00000428301	CYP4F29P-202	ENSG00000228314	CYP4F29P	1.18961	0.0622134	0.2342	0.0725172	0.188775	6.9331e-39	2.14109e-37	38	51	51	asd_vs_adhd	0.829503	1
19	45596220	ENST00000221462	PPP1R37-201	ENSG00000104866	PPP1R37	1.18957	0.183107	0.234214	0.00862785	0.0267087	3.81077e-06	2.15853e-05	8	9	9	asd_vs_adhd	0.829503	1
1	155278539	ENSG00000160752	FDPS	ENSG00000160752	FDPS	-1.18957	-0.0840142	0.234214	0.0377494	0.0740923	3.74065e-17	1.71917e-16	15	15	15	asd_vs_adhd	0.829503	1
11	65622146	ENST00000525451	CFL1-203	ENSG00000172757	CFL1	1.18946	0.16668	0.234258	0.00913261	0.014937	0.000484385	0.00213645	4	4	4	asd_vs_adhd	0.829572	1
11	130029457	ENSG00000149418	ST14	ENSG00000149418	ST14	-1.18928	-0.0942379	0.23433	0.0340292	0.0559256	2.67825e-13	1.03162e-12	15	16	16	asd_vs_adhd	0.829682	1
5	126378250	ENST00000535381	C5orf63-205	ENSG00000164241	C5orf63	1.18922	0.0687283	0.234353	0.0664324	0.0862613	2.37043e-17	3.06066e-16	34	38	38	asd_vs_adhd	0.829682	1
11	74618193	ENST00000531852	XRRA1-216	ENSG00000166435	XRRA1	-1.1892	-0.12225	0.234361	0.0169082	0.0245122	9.51619e-06	5.16284e-05	13	14	14	asd_vs_adhd	0.829682	1
5	159488808	ENSG00000170234	PWWP2A	ENSG00000170234	PWWP2A	-1.18907	-0.149243	0.234411	0.0131596	0.0231779	3.6446e-06	9.20171e-06	7	8	8	asd_vs_adhd	0.829777	1
11	83770478	ENST00000529401	DLG2-225	ENSG00000150672	DLG2	1.18895	0.288971	0.234459	0.0030633	0.0124137	0.00169834	0.00698257	4	5	5	asd_vs_adhd	0.829861	1
12	1800329	ENST00000540974	ADIPOR2-205	ENSG00000006831	ADIPOR2	1.18882	0.303155	0.23451	0.00344261	0.0136697	0.000961947	0.00408789	6	8	8	asd_vs_adhd	0.829875	1
10	82214085	ENST00000469149	TSPAN14-208	ENSG00000108219	TSPAN14	-1.18882	-0.124523	0.234511	0.0179998	0.0320354	3.25468e-07	2.05742e-06	4	4	4	asd_vs_adhd	0.829875	1
4	122250467	ENSG00000186867	QRFPR	ENSG00000186867	QRFPR	-1.18861	-0.0528515	0.234592	0.110122	0.117185	4.09948e-27	2.71692e-26	77	82	82	asd_vs_adhd	0.82994	1
1	156433519	ENST00000348159	MEF2D-201	ENSG00000116604	MEF2D	1.18861	0.224522	0.234593	0.00889515	0.0158891	0.000381861	0.00170858	15	15	15	asd_vs_adhd	0.82994	1
12	80214892	ENST00000550510	PPP1R12A-216	ENSG00000058272	PPP1R12A	1.18852	0.15582	0.234627	0.00919444	0.0131086	0.00122729	0.00514229	25	28	28	asd_vs_adhd	0.82994	1
12	101111304	ENSG00000151572	ANO4	ENSG00000151572	ANO4	-1.18847	-0.133783	0.23465	0.0161415	0.0212121	8.95701e-06	2.19972e-05	11	13	13	asd_vs_adhd	0.82994	1
1	162336698	ENSG00000239887	C1orf226	ENSG00000239887	C1orf226	1.18838	0.145393	0.234685	0.0130699	0.0298544	1.21462e-07	3.38862e-07	7	11	11	asd_vs_adhd	0.82994	1
18	12691232	ENST00000585751	CEP76-203	ENSG00000101624	CEP76	-1.18834	-0.603251	0.2347	0.000735403	0.0109604	0.00317568	0.0125937	1	1	1	asd_vs_adhd	0.82994	1
2	203640690	ENST00000392237	ICA1L-202	ENSG00000163596	ICA1L	1.18834	0.0785156	0.234701	0.046306	0.0694835	3.11487e-14	3.35784e-13	14	14	14	asd_vs_adhd	0.82994	1
11	58975983	ENST00000361050	MPEG1-201	ENSG00000197629	MPEG1	-1.18826	-0.23391	0.23473	0.00475035	0.010476	0.00403988	0.0157779	6	6	6	asd_vs_adhd	0.82994	1
19	49660998	ENST00000252826	TRPM4-201	ENSG00000130529	TRPM4	-1.18818	-0.131597	0.234763	0.021978	0.0308934	4.57159e-07	2.84784e-06	27	30	30	asd_vs_adhd	0.82994	1
14	24706181	ENST00000560517	GMPR2-227	ENSG00000100938	GMPR2	-1.18804	-0.477877	0.234818	0.00132352	0.0163931	0.000316163	0.00142804	2	3	3	asd_vs_adhd	0.82994	1
17	27900487	ENSG00000108262	GIT1	ENSG00000108262	GIT1	-1.18791	-0.0917824	0.234867	0.0345966	0.0135738	0.000411653	0.000889595	42	52	52	asd_vs_adhd	0.82994	1
6	292274	ENST00000603453	DUSP22-206	ENSG00000112679	DUSP22	1.18786	0.38472	0.23489	0.00211597	0.0359975	6.46169e-08	4.36599e-07	14	22	22	asd_vs_adhd	0.82994	1
19	15060846	ENSG00000105143	SLC1A6	ENSG00000105143	SLC1A6	-1.18783	-0.0497148	0.234899	0.108108	0.149482	5.35477e-35	4.55817e-34	9	11	11	asd_vs_adhd	0.82994	1
1	8934915	ENST00000489867	ENO1-204	ENSG00000074800	ENO1	-1.18781	-0.116606	0.234907	0.0192543	0.0319036	4.35465e-07	2.71785e-06	23	28	28	asd_vs_adhd	0.82994	1
15	82944773	ENST00000559567	RP11-152F13.7-001	ENSG00000259328	RP11-152F13.7	1.18779	0.058665	0.234915	0.0839194	0.139819	3.51928e-28	7.34366e-27	23	23	23	asd_vs_adhd	0.82994	1
6	125440195	ENSG00000111907	TPD52L1	ENSG00000111907	TPD52L1	1.18778	0.0381418	0.234922	0.211946	0.264843	2.76878e-66	4.99956e-65	32	38	38	asd_vs_adhd	0.82994	1
7	99918615	ENSG00000078319	PMS2P1	ENSG00000078319	PMS2P1	-1.18767	-0.207	0.234962	0.00718628	0.0167064	8.4917e-05	0.000193022	4	5	5	asd_vs_adhd	0.82994	1
14	75348596	ENST00000334220	DLST-202	ENSG00000119689	DLST	1.18763	0.0788864	0.234979	0.0458726	0.0291465	1.34871e-06	8.01135e-06	48	56	56	asd_vs_adhd	0.82994	1
13	46354405	ENST00000400405	SIAH3-201	ENSG00000215475	SIAH3	-1.18752	-0.101131	0.235021	0.0285328	0.0591957	3.48353e-12	3.29185e-11	17	21	21	asd_vs_adhd	0.82994	1
19	8455277	ENST00000594216	RAB11B-202	ENSG00000185236	RAB11B	1.18742	0.0533241	0.235061	0.098341	0.127641	1.3225e-25	2.50748e-24	25	29	29	asd_vs_adhd	0.82994	1
4	6675178	ENSG00000170846	AC093323.1	ENSG00000170846	AC093323.1	-1.18739	-0.0660696	0.235076	0.0776041	0.135565	1.33291e-31	1.02177e-30	18	30	30	asd_vs_adhd	0.82994	1
2	138721590	ENSG00000150540	HNMT	ENSG00000150540	HNMT	1.1873	0.102104	0.235111	0.0294237	0.0323566	3.51906e-08	1.01633e-07	45	50	50	asd_vs_adhd	0.82994	1
11	74660569	ENST00000526883	SPCS2-203	ENSG00000118363	SPCS2	-1.18725	-0.10841	0.235129	0.0152407	0.0101996	0.00453254	0.0175857	24	26	26	asd_vs_adhd	0.82994	1
2	47043836	ENSG00000239332	LINC01119	ENSG00000239332	LINC01119	1.18724	0.111897	0.235135	0.0221352	0.0340195	1.79998e-08	5.29029e-08	19	22	22	asd_vs_adhd	0.82994	1
8	42274982	ENST00000520262	SLC20A2-208	ENSG00000168575	SLC20A2	-1.1872	-0.122764	0.23515	0.0178935	0.028791	1.55219e-06	9.15982e-06	11	12	12	asd_vs_adhd	0.82994	1
3	158410909	ENST00000607624	AC080013.4-201	ENSG00000272087	RP11-379F4.7	1.18713	0.0964497	0.235178	0.0290315	0.0396771	1.3555e-08	9.74907e-08	20	23	23	asd_vs_adhd	0.82994	1
1	23755056	ENST00000336689	ASAP3-201	ENSG00000088280	ASAP3	-1.18712	-0.0607222	0.235182	0.0818606	0.0962773	2.15104e-19	3.07691e-18	26	27	27	asd_vs_adhd	0.82994	1
10	123502984	ENST00000543447	ATE1-209	ENSG00000107669	ATE1	1.18702	0.0354432	0.235219	0.198962	0.28144	1.18744e-62	7.38824e-61	18	18	18	asd_vs_adhd	0.82994	1
12	48357403	ENST00000429772	TMEM106C-202	ENSG00000134291	TMEM106C	-1.18701	-0.0838456	0.235225	0.0395019	0.0686604	5.38579e-14	5.73403e-13	15	16	16	asd_vs_adhd	0.82994	1
5	1008944	ENSG00000145506	NKD2	ENSG00000145506	NKD2	1.18686	0.151116	0.235282	0.0126028	0.109129	4.05285e-25	2.50438e-24	11	21	21	asd_vs_adhd	0.830005	1
18	33709407	ENSG00000134759	ELP2	ENSG00000134759	ELP2	-1.18684	-0.050272	0.235291	0.116821	0.160184	1.14761e-37	1.05667e-36	22	22	22	asd_vs_adhd	0.830005	1
7	99704701	ENST00000452041	TAF6-209	ENSG00000106290	TAF6	1.18666	0.183385	0.235363	0.00887905	0.0203168	5.3587e-05	0.000266076	6	6	6	asd_vs_adhd	0.830007	1
17	18128901	ENSG00000131899	LLGL1	ENSG00000131899	LLGL1	1.18664	0.0577798	0.235368	0.0833759	0.117321	4.46627e-27	2.95676e-26	31	33	33	asd_vs_adhd	0.830007	1
10	51780942	ENSG00000235618	FAM21EP	ENSG00000235618	FAM21EP	1.18663	0.0636468	0.235372	0.0910282	0.135091	3.42535e-32	2.67855e-31	27	28	28	asd_vs_adhd	0.830007	1
7	94138531	ENSG00000127995	CASD1	ENSG00000127995	CASD1	1.18659	0.0544423	0.235388	0.096318	0.115586	9.47121e-27	6.20205e-26	44	47	47	asd_vs_adhd	0.830007	1
2	152214106	ENSG00000123610	TNFAIP6	ENSG00000123610	TNFAIP6	-1.18629	-0.0560584	0.235506	0.101407	0.154466	3.3408e-36	2.95539e-35	45	46	46	asd_vs_adhd	0.830293	1
5	850406	ENST00000493082	BRD9-210	ENSG00000028310	BRD9	-1.18627	-0.17646	0.235517	0.00951787	0.17715	2.57009e-36	7.29849e-35	27	78	78	asd_vs_adhd	0.830293	1
3	14153580	ENSG00000163528	CHCHD4	ENSG00000163528	CHCHD4	-1.18602	-0.113044	0.235614	0.0224739	0.0251836	1.30798e-06	3.4002e-06	48	54	54	asd_vs_adhd	0.830536	1
10	119000604	ENST00000298472	SLC18A2-201	ENSG00000165646	SLC18A2	-1.18597	-0.0693577	0.235634	0.0626589	0.10217	9.73298e-21	1.48528e-19	15	15	15	asd_vs_adhd	0.830536	1
16	30597228	ENST00000563540	AC093249.2-201	ENSG00000260167	RP11-146F11.5	1.18582	0.320332	0.235692	0.00274395	0.012881	0.00136185	0.00567204	2	2	2	asd_vs_adhd	0.830574	1
16	1026787	ENST00000563837	AC009041.2-208	ENSG00000260807	RP11-161M6.2	-1.18566	-0.267543	0.235758	0.00428007	0.0237976	1.04391e-05	5.63424e-05	4	11	11	asd_vs_adhd	0.830574	1
11	64788988	ENST00000529254	ARL2-203	ENSG00000213465	ARL2	1.18563	0.0306184	0.235769	0.316336	0.379553	2.30184e-90	2.77477e-88	30	33	33	asd_vs_adhd	0.830574	1
19	3185598	ENST00000246117	NCLN-201	ENSG00000125912	NCLN	-1.18561	-0.165622	0.235775	0.0113312	0.0336503	1.77028e-07	1.14941e-06	12	16	16	asd_vs_adhd	0.830574	1
17	21279509	ENSG00000184185	KCNJ12	ENSG00000184185	KCNJ12	1.18552	0.171221	0.235812	0.00915149	0.0244703	1.89198e-06	4.86175e-06	10	11	11	asd_vs_adhd	0.830574	1
17	18602528	ENST00000571708	TRIM16L-207	ENSG00000108448	TRIM16L	1.18552	0.0715978	0.235813	0.0563504	0.0921105	8.23825e-19	1.14767e-17	12	12	12	asd_vs_adhd	0.830574	1
22	29190543	ENSG00000100219	XBP1	ENSG00000100219	XBP1	-1.18549	-0.0671649	0.235822	0.0579427	0.0821537	3.4441e-19	1.71948e-18	15	15	15	asd_vs_adhd	0.830574	1
2	25166505	ENSG00000115137	DNAJC27	ENSG00000115137	DNAJC27	1.18546	0.0364221	0.235836	0.202971	0.252574	5.938e-63	9.86558e-62	34	41	41	asd_vs_adhd	0.830574	1
14	31363005	ENST00000355683	STRN3-201	ENSG00000196792	STRN3	-1.18536	-0.141277	0.235876	0.0138586	0.019677	6.86592e-05	0.000336706	12	16	16	asd_vs_adhd	0.83063	1
14	104029302	ENST00000440963	APOPT1-202	ENSG00000256053	APOPT1	1.18527	0.0256278	0.23591	0.417549	0.494251	1.10105e-132	3.16733e-130	24	26	26	asd_vs_adhd	0.830665	1
16	28845386	ENST00000566946	ATXN2L-221	ENSG00000168488	ATXN2L	-1.18508	-0.0470239	0.235987	0.126898	0.1777	2.25078e-36	6.41431e-35	20	24	24	asd_vs_adhd	0.83077	1
12	48099868	ENST00000547799	AC004241.1-201	ENSG00000257433	RP1-197B17.3	-1.18507	-0.0503004	0.235988	0.109922	0.138504	7.32721e-28	1.51187e-26	64	67	67	asd_vs_adhd	0.83077	1
4	146560245	ENST00000541599	MMAA-205	ENSG00000151611	MMAA	1.18501	0.14619	0.236015	0.0143004	0.0343581	1.35238e-07	8.88101e-07	5	5	5	asd_vs_adhd	0.830781	1
8	37278922	ENST00000520422	LINC01605-203	ENSG00000253161	RP11-150O12.1	-1.18479	-0.120545	0.236102	0.0258511	0.0318752	3.87086e-07	2.42908e-06	20	36	36	asd_vs_adhd	0.831001	1
2	96676299	ENSG00000231584	FAHD2CP	ENSG00000231584	FAHD2CP	-1.18466	-0.243068	0.236153	0.00465091	0.0415845	3.46053e-10	1.12041e-09	4	13	13	asd_vs_adhd	0.831097	1
17	79781002	ENST00000575061	MCRIP1-208	ENSG00000225663	FAM195B	-1.18448	-1.01695	0.236225	0.000259091	0.0479621	3.8147e-10	3.10764e-09	4	16	16	asd_vs_adhd	0.831144	1
6	109765265	ENSG00000135596	MICAL1	ENSG00000135596	MICAL1	1.18446	0.0399631	0.236233	0.178907	0.222425	6.07723e-54	8.35845e-53	30	33	33	asd_vs_adhd	0.831144	1
9	121041	ENSG00000172785	CBWD1	ENSG00000172785	CBWD1	1.18444	0.0306418	0.236239	0.31534	0.458287	4.6902e-138	3.18722e-136	26	39	39	asd_vs_adhd	0.831144	1
2	48844937	ENSG00000242441	GTF2A1L	ENSG00000242441	GTF2A1L	1.18438	0.035372	0.236262	0.264895	0.336615	5.52856e-90	1.62449e-88	68	69	69	asd_vs_adhd	0.831144	1
18	316737	ENST00000580756	AP000915.1-201	ENSG00000264514	RP11-720L2.4	1.18424	0.104346	0.23632	0.0298234	0.0489678	2.76632e-10	2.27787e-09	36	51	51	asd_vs_adhd	0.831262	1
3	93776766	ENST00000314636	DHFR2-201	ENSG00000178700	DHFRL1	1.1841	0.0785574	0.236373	0.0606356	0.0827251	1.06185e-16	1.32229e-15	23	31	31	asd_vs_adhd	0.831365	1
5	6371994	ENST00000255764	MED10-201	ENSG00000133398	MED10	1.18379	0.258445	0.236497	0.00419494	0.0132405	0.00116455	0.00489354	7	7	7	asd_vs_adhd	0.831576	1
1	168195246	ENST00000271375	SFT2D2-201	ENSG00000213064	SFT2D2	-1.18378	-0.160618	0.236501	0.0122319	0.0174687	0.000185482	0.000862808	19	24	24	asd_vs_adhd	0.831576	1
2	190639451	ENST00000409519	ORMDL1-204	ENSG00000128699	ORMDL1	1.18377	0.0386783	0.236505	0.152136	0.193683	4.50618e-40	1.43823e-38	18	21	21	asd_vs_adhd	0.831576	1
14	102973448	ENST00000559404	ANKRD9-203	ENSG00000156381	ANKRD9	1.18365	0.0420841	0.236552	0.163286	0.210969	1.1602e-44	4.33916e-43	26	29	29	asd_vs_adhd	0.831657	1
5	111478138	ENSG00000129595	EPB41L4A	ENSG00000129595	EPB41L4A	-1.18353	-0.0379912	0.236597	0.219836	0.211692	4.6836e-51	6.01635e-50	97	106	106	asd_vs_adhd	0.83173	1
19	53091758	ENSG00000123870	ZNF137P	ENSG00000123870	ZNF137P	1.18342	0.102895	0.236642	0.0307613	0.0500725	5.71839e-12	2.05253e-11	36	42	42	asd_vs_adhd	0.831771	1
2	113993117	ENST00000333145	PAX8-AS1-201	ENSG00000189223	PAX8-AS1	1.18338	0.0274328	0.236657	0.379922	0.425448	9.09497e-106	1.54669e-103	48	53	53	asd_vs_adhd	0.831771	1
11	71148949	ENST00000527316	DHCR7-206	ENSG00000172893	DHCR7	1.18313	0.148324	0.236758	0.0140217	0.0123134	0.00176772	0.00725166	18	24	24	asd_vs_adhd	0.832041	1
1	91726323	ENSG00000162669	HFM1	ENSG00000162669	HFM1	1.18302	0.0290232	0.236802	0.32463	0.361268	7.20825e-98	2.50564e-96	82	89	89	asd_vs_adhd	0.832113	1
17	73028695	ENST00000584767	KCTD2-209	ENSG00000180901	KCTD2	1.1829	0.0647264	0.236848	0.0629895	0.105045	3.7778e-21	5.88461e-20	24	36	36	asd_vs_adhd	0.832167	1
7	151574127	ENSG00000239911	PRKAG2-AS1	ENSG00000239911	PRKAG2-AS1	1.18279	0.127663	0.236891	0.0232345	0.0389445	1.46782e-09	4.58854e-09	8	10	10	asd_vs_adhd	0.832167	1
19	23299777	ENST00000597761	ZNF730-202	ENSG00000183850	ZNF730	-1.18275	-0.0499942	0.236906	0.120728	0.246912	5.05009e-53	2.42648e-51	39	53	53	asd_vs_adhd	0.832167	1
7	102281097	ENST00000333432	POLR2J2-201	ENSG00000228049	POLR2J2	-1.18268	-0.0351295	0.236936	0.280883	0.341892	2.42518e-78	2.25708e-76	50	57	57	asd_vs_adhd	0.832167	1
22	39828436	ENST00000488859	TAB1-206	ENSG00000100324	TAB1	1.18268	0.149826	0.236938	0.0131056	0.0231111	1.6658e-05	8.78889e-05	12	14	14	asd_vs_adhd	0.832167	1
19	2269508	ENST00000590943	OAZ1-207	ENSG00000104904	OAZ1	-1.18251	-0.0660913	0.237001	0.0518029	0.087413	7.9709e-18	1.05423e-16	7	9	9	asd_vs_adhd	0.832306	1
10	111987299	ENST00000442296	MXI1-206	ENSG00000119950	MXI1	-1.18227	-0.133709	0.237098	0.0176608	0.031202	5.57724e-07	3.44643e-06	9	9	9	asd_vs_adhd	0.832528	1
3	23244653	ENST00000335798	UBE2E2-201	ENSG00000182247	UBE2E2	-1.18223	-0.0492031	0.237113	0.107893	0.149129	1.68395e-30	3.84337e-29	25	26	26	asd_vs_adhd	0.832528	1
2	61726900	ENST00000451765	XPO1-211	ENSG00000082898	XPO1	-1.18212	-0.137666	0.237159	0.0141981	0.0317643	3.97696e-07	2.49301e-06	7	7	7	asd_vs_adhd	0.832607	1
2	177037923	ENST00000416928	HAGLR-202	ENSG00000224189	HOXD-AS1	1.18172	0.203827	0.237318	0.00624045	0.0138684	0.000901126	0.00384163	11	11	11	asd_vs_adhd	0.833009	1
7	32997017	ENST00000242209	FKBP9-201	ENSG00000122642	FKBP9	-1.18169	-0.0536487	0.237327	0.0913091	0.109053	7.82663e-22	1.25784e-20	23	27	27	asd_vs_adhd	0.833009	1
22	43536836	ENST00000608052	MCAT-204	ENSG00000100294	MCAT	1.18156	0.0858224	0.23738	0.0404005	0.0844183	5.47281e-17	6.93701e-16	4	5	5	asd_vs_adhd	0.833009	1
12	56551141	ENST00000550550	MYL6B-208	ENSG00000196465	MYL6B	-1.18155	-0.101799	0.237384	0.0300668	0.0250797	7.8589e-06	4.29474e-05	30	39	39	asd_vs_adhd	0.833009	1
19	48758932	ENSG00000268001	CARD8-AS1	ENSG00000268001	CARD8-AS1	1.18148	0.103972	0.237413	0.0251384	0.0450544	7.05886e-11	2.38132e-10	14	14	14	asd_vs_adhd	0.833009	1
14	100111447	ENSG00000182218	HHIPL1	ENSG00000182218	HHIPL1	-1.1814	-0.0444131	0.237442	0.155965	0.187157	1.61767e-44	1.79259e-43	54	65	65	asd_vs_adhd	0.833009	1
2	88326724	ENSG00000172086	KRCC1	ENSG00000172086	KRCC1	-1.18139	-0.206619	0.23745	0.00659781	0.0135129	0.000392131	0.000849324	7	7	7	asd_vs_adhd	0.833009	1
5	17404255	ENST00000507730	LINC02217-202	ENSG00000248455	RP11-321E2.3	1.18131	0.0505702	0.237481	0.133008	0.208019	2.46355e-43	8.80133e-42	29	40	40	asd_vs_adhd	0.833009	1
21	45432200	ENST00000380221	TRAPPC10-202	ENSG00000160218	TRAPPC10	1.18128	0.119121	0.23749	0.0208603	0.0325687	3.10765e-07	1.96869e-06	23	35	35	asd_vs_adhd	0.833009	1
4	186422851	ENSG00000154553	PDLIM3	ENSG00000154553	PDLIM3	1.18109	0.101181	0.237568	0.0403301	0.044841	7.48356e-11	2.5193e-10	46	59	59	asd_vs_adhd	0.833087	1
22	43192508	ENST00000263245	ARFGAP3-201	ENSG00000242247	ARFGAP3	-1.18106	-0.0865812	0.237578	0.0395802	0.0710783	2.146e-14	2.3416e-13	18	19	19	asd_vs_adhd	0.833087	1
16	88709691	ENSG00000051523	CYBA	ENSG00000051523	CYBA	1.18104	0.126188	0.237585	0.0173809	0.0213266	8.30979e-06	2.0464e-05	28	40	40	asd_vs_adhd	0.833087	1
14	100259680	ENST00000334192	EML1-203	ENSG00000066629	EML1	-1.18075	-0.133562	0.237702	0.0154404	0.0369171	4.86713e-08	3.3251e-07	25	25	25	asd_vs_adhd	0.833294	1
10	112404155	ENSG00000203867	RBM20	ENSG00000203867	RBM20	-1.18065	-0.11128	0.237743	0.0231783	0.0321992	4.07015e-08	1.16974e-07	19	19	19	asd_vs_adhd	0.833294	1
22	44208373	ENST00000564696	Z97055.2-202	ENSG00000261251	RP3-388M5.9	1.18063	0.184519	0.23775	0.00751308	0.0120836	0.00200297	0.00815893	12	12	12	asd_vs_adhd	0.833294	1
21	33245628	ENSG00000142149	HUNK	ENSG00000142149	HUNK	1.18049	0.178341	0.237807	0.0114826	0.0231553	3.64449e-06	9.20171e-06	23	32	32	asd_vs_adhd	0.833294	1
14	75895060	ENST00000435893	JDP2-203	ENSG00000140044	JDP2	-1.18048	-0.248731	0.237807	0.00472377	0.0199539	6.44088e-05	0.00031688	4	4	4	asd_vs_adhd	0.833294	1
12	106444739	ENST00000546699	AC011595.3-201	ENSG00000257890	RP11-114F10.2	-1.18043	-0.0485092	0.23783	0.125428	0.189329	2.48309e-39	7.78501e-38	17	18	18	asd_vs_adhd	0.833294	1
7	45776386	ENST00000398921	SEPT7P2-202	ENSG00000214765	SEPT7P2	-1.18025	-0.0765603	0.237902	0.0543847	0.0818869	1.00799e-16	1.25734e-15	29	31	31	asd_vs_adhd	0.833294	1
15	78832755	ENST00000044462	PSMA4-201	ENSG00000041357	PSMA4	1.18016	0.103272	0.237938	0.0253117	0.0471389	3.20428e-10	2.62678e-09	5	6	6	asd_vs_adhd	0.833294	1
7	54819950	ENST00000450622	SEC61G-204	ENSG00000132432	SEC61G	-1.18012	-0.0819739	0.237953	0.0430501	0.0566082	8.99434e-12	8.26239e-11	25	28	28	asd_vs_adhd	0.833294	1
11	71521347	ENST00000508969	ALG1L9P-201	ENSG00000248671	CTD-2313N18.5	1.17987	0.148175	0.238054	0.0135625	0.0183794	0.000122059	0.000580957	13	16	16	asd_vs_adhd	0.833294	1
13	70274726	ENSG00000150361	KLHL1	ENSG00000150361	KLHL1	-1.17982	-0.0436745	0.238072	0.149236	0.150934	7.50511e-36	6.56228e-35	106	117	117	asd_vs_adhd	0.833294	1
19	56979088	ENST00000589652	ZNF667-204	ENSG00000198046	ZNF667	-1.17975	-0.0660378	0.2381	0.0774557	0.116779	1.12074e-23	1.94894e-22	16	16	16	asd_vs_adhd	0.833294	1
21	44475182	ENST00000491776	CBS-216	ENSG00000160200	CBS	-1.17973	-0.0503307	0.23811	0.112822	0.164208	9.30398e-34	2.41247e-32	24	27	27	asd_vs_adhd	0.833294	1
3	191275113	ENSG00000223812	AC073365.1	ENSG00000223812	AC073365.1	-1.17959	-0.0398209	0.238163	0.164429	0.237795	1.8907e-58	2.86684e-57	52	57	57	asd_vs_adhd	0.833294	1
10	105156405	ENST00000369797	PDCD11-201	ENSG00000148843	PDCD11	-1.17958	-0.148607	0.238166	0.0122317	0.0152066	0.000505117	0.00222181	17	18	18	asd_vs_adhd	0.833294	1
2	85569211	ENST00000295802	RETSAT-201	ENSG00000042445	RETSAT	1.17939	0.0368663	0.238244	0.208397	0.26532	8.1423e-59	4.57461e-57	26	27	27	asd_vs_adhd	0.833294	1
7	99746535	ENST00000474141	LAMTOR4-207	ENSG00000188186	LAMTOR4	-1.17937	-0.0622899	0.238249	0.0690597	0.115385	2.28897e-23	3.92196e-22	11	12	12	asd_vs_adhd	0.833294	1
1	146714356	ENST00000361293	CHD1L-201	ENSG00000131778	CHD1L	-1.17937	-0.0546014	0.238252	0.084265	0.120608	2.16582e-24	3.88291e-23	19	21	21	asd_vs_adhd	0.833294	1
19	48111453	ENST00000396720	BICRA-201	ENSG00000063169	GLTSCR1	1.17932	0.103629	0.23827	0.0219925	0.0315839	4.96969e-07	3.08542e-06	21	30	30	asd_vs_adhd	0.833294	1
5	136310987	ENSG00000152377	SPOCK1	ENSG00000152377	SPOCK1	-1.17927	-0.0649951	0.238291	0.081094	0.0790805	2.83534e-18	1.36472e-17	61	66	66	asd_vs_adhd	0.833294	1
18	21083473	ENSG00000141452	C18orf8	ENSG00000141452	C18orf8	-1.17916	-0.03084	0.238334	0.304105	0.351284	1.70196e-94	5.4744e-93	26	34	34	asd_vs_adhd	0.833294	1
7	65874130	ENSG00000230189	AC008267.2	ENSG00000230189	AC008267.2	-1.17916	-0.0954318	0.238335	0.0261768	0.0323566	3.60463e-08	1.04017e-07	23	24	24	asd_vs_adhd	0.833294	1
13	99512437	ENST00000442173	DOCK9-207	ENSG00000088387	DOCK9	-1.17909	-0.230015	0.23836	0.00584294	0.0106255	0.00365032	0.0143482	7	9	9	asd_vs_adhd	0.833294	1
2	187350883	ENSG00000065548	ZC3H15	ENSG00000065548	ZC3H15	-1.17902	-0.0445678	0.238388	0.14492	0.167849	3.92701e-40	3.87782e-39	33	33	33	asd_vs_adhd	0.833294	1
17	72957692	ENST00000528902	HID1-204	ENSG00000167861	HID1	1.17899	0.196935	0.238404	0.00705646	0.0276935	2.34159e-06	1.35422e-05	4	4	4	asd_vs_adhd	0.833294	1
3	126113782	ENSG00000163885	CFAP100	ENSG00000163885	CFAP100	1.17897	0.139604	0.23841	0.0151066	0.029499	1.57179e-07	4.35936e-07	12	13	13	asd_vs_adhd	0.833294	1
16	75562433	ENSG00000135702	CHST5	ENSG00000135702	CHST5	1.17892	0.191612	0.238429	0.0088751	0.0284306	2.51504e-07	6.88681e-07	7	7	7	asd_vs_adhd	0.833294	1
10	13652047	ENSG00000239665	AL157392.3	ENSG00000239665	AL157392.3	1.17891	0.0224087	0.238433	0.537662	0.596029	8.35908e-211	1.86717e-208	36	44	44	asd_vs_adhd	0.833294	1
3	167159577	ENST00000476257	SERPINI2-207	ENSG00000114204	SERPINI2	1.17889	0.100378	0.238444	0.0254257	0.0485193	2.50247e-10	2.06926e-09	35	39	39	asd_vs_adhd	0.833294	1
11	109964087	ENSG00000149289	ZC3H12C	ENSG00000149289	ZC3H12C	1.17883	0.181942	0.238466	0.00886089	0.0191046	2.44804e-05	5.80351e-05	7	7	7	asd_vs_adhd	0.833294	1
6	125597032	ENST00000398153	HDDC2-202	ENSG00000111906	HDDC2	1.17878	0.0330339	0.238485	0.291714	0.345035	2.38717e-79	2.27425e-77	34	38	38	asd_vs_adhd	0.833294	1
2	73169165	ENST00000474528	SFXN5-211	ENSG00000144040	SFXN5	1.17878	0.0469404	0.238487	0.11913	0.155894	1.45928e-31	3.46447e-30	33	36	36	asd_vs_adhd	0.833294	1
2	200820544	ENST00000435773	MAIP1-203	ENSG00000162972	C2orf47	-1.17877	-0.107881	0.238491	0.0247227	0.0233667	1.58879e-05	8.40156e-05	26	29	29	asd_vs_adhd	0.833294	1
5	131685126	ENST00000453876	MIR3936HG-201	ENSG00000233006	AC034220.3	1.17875	0.132931	0.238498	0.0176506	0.0207821	4.18221e-05	0.000210395	19	21	21	asd_vs_adhd	0.833294	1
19	17579578	ENSG00000130304	SLC27A1	ENSG00000130304	SLC27A1	-1.1787	-0.0649967	0.238517	0.0643921	0.0982234	7.77936e-23	4.43139e-22	22	25	25	asd_vs_adhd	0.833294	1
16	29882480	ENST00000346932	SEZ6L2-202	ENSG00000174938	SEZ6L2	1.17868	0.0576194	0.238525	0.0714723	0.0813267	2.07067e-16	2.5414e-15	19	27	27	asd_vs_adhd	0.833294	1
15	83328033	ENST00000261722	AP3B2-201	ENSG00000103723	AP3B2	-1.17865	-0.123566	0.238537	0.0184148	0.0269832	2.74349e-06	1.57473e-05	17	17	17	asd_vs_adhd	0.833294	1
12	6556782	ENST00000504270	CD27-AS1-204	ENSG00000215039	CD27-AS1	-1.17859	-0.0840784	0.23856	0.0171137	0.0353222	9.42939e-08	6.27123e-07	24	31	31	asd_vs_adhd	0.833294	1
12	48736339	ENST00000547026	ZNF641-205	ENSG00000167528	ZNF641	1.17849	0.0946417	0.2386	0.0346603	0.0373559	3.55332e-08	2.46056e-07	41	47	47	asd_vs_adhd	0.833294	1
8	22445715	ENST00000464275	PDLIM2-216	ENSG00000120913	PDLIM2	-1.17838	-0.350855	0.238647	0.0026499	0.0720179	8.01175e-15	8.96727e-14	4	9	9	asd_vs_adhd	0.833294	1
16	50321823	ENST00000254235	ADCY7-201	ENSG00000121281	ADCY7	-1.17836	-0.16652	0.238653	0.0115034	0.013124	0.00123894	0.00518853	20	24	24	asd_vs_adhd	0.833294	1
11	71639747	ENSG00000137522	RNF121	ENSG00000137522	RNF121	1.17824	0.109645	0.238703	0.0214295	0.0271716	5.16876e-07	1.38561e-06	28	32	32	asd_vs_adhd	0.833294	1
1	223900034	ENST00000295006	CAPN2-201	ENSG00000162909	CAPN2	-1.17823	-0.0789823	0.238703	0.059923	0.0777007	1.13223e-15	1.33364e-14	24	25	25	asd_vs_adhd	0.833294	1
19	45450460	ENST00000590360	APOC2-203	ENSG00000234906	APOC2	-1.17811	-0.0736415	0.238755	0.0523135	0.0823875	1.07497e-16	1.33825e-15	13	16	16	asd_vs_adhd	0.833294	1
1	180910329	ENST00000461346	KIAA1614-203	ENSG00000135835	KIAA1614	1.17809	0.13811	0.23876	0.0116856	0.0134152	0.00110332	0.00465146	14	14	14	asd_vs_adhd	0.833294	1
11	74587331	ENSG00000241170	AP001992.1	ENSG00000241170	AP001992.1	1.17795	0.0977843	0.238816	0.0281691	0.0514393	2.9068e-12	1.062e-11	17	17	17	asd_vs_adhd	0.833294	1
5	114603072	ENST00000506442	CCDC112-205	ENSG00000164221	CCDC112	-1.1779	-0.270223	0.238838	0.00380959	0.0108195	0.00331205	0.0131011	3	3	3	asd_vs_adhd	0.833294	1
8	100880285	ENST00000493587	VPS13B-205	ENSG00000132549	VPS13B	1.17776	0.0604106	0.238892	0.0782176	0.11861	8.24524e-24	1.44175e-22	20	24	24	asd_vs_adhd	0.833294	1
9	70181520	ENSG00000204778	CBWD4P	ENSG00000204778	CBWD4P	-1.17771	-0.0516142	0.238914	0.103159	0.0686683	3.37515e-16	1.48798e-15	37	43	43	asd_vs_adhd	0.833294	1
11	57480072	ENSG00000213593	TMX2	ENSG00000213593	TMX2	-1.17764	-0.133587	0.238938	0.014554	0.0133897	0.000426818	0.00092164	17	18	18	asd_vs_adhd	0.833294	1
4	952676	ENST00000509465	DGKQ-203	ENSG00000145214	DGKQ	1.1776	0.109637	0.238955	0.025755	0.0555977	1.60982e-11	1.45276e-10	13	13	13	asd_vs_adhd	0.833294	1
1	202696526	ENSG00000117139	KDM5B	ENSG00000117139	KDM5B	-1.17756	-0.129155	0.238974	0.0159852	0.026494	6.92605e-07	1.84033e-06	18	21	21	asd_vs_adhd	0.833294	1
14	39734496	ENST00000341749	CTAGE5-204	ENSG00000150527	CTAGE5	1.17752	0.104888	0.238989	0.022918	0.0167334	0.000242056	0.00110972	28	30	30	asd_vs_adhd	0.833294	1
7	30606020	ENST00000581794	AC005154.1-221	ENSG00000196295	AC005154.6	-1.1775	-0.0434383	0.238995	0.138271	0.161485	5.94163e-33	1.49598e-31	38	42	42	asd_vs_adhd	0.833294	1
14	23374632	ENST00000554256	RBM23-212	ENSG00000100461	RBM23	1.17747	0.192312	0.239006	0.00855358	0.0110985	0.00302226	0.0120235	11	11	11	asd_vs_adhd	0.833294	1
17	43678235	ENST00000580257	MAPK8IP1P2-201	ENSG00000263503	RP11-707O23.5	-1.17719	-0.0250615	0.239118	0.4511	0.517818	2.81419e-142	9.55327e-140	14	14	14	asd_vs_adhd	0.833294	1
7	75140339	ENST00000437568	PMS2P3-205	ENSG00000127957	PMS2P3	-1.17719	-0.0416148	0.239121	0.148871	0.194801	2.55295e-40	8.21031e-39	24	30	30	asd_vs_adhd	0.833294	1
6	13925098	ENST00000488300	RNF182-204	ENSG00000180537	RNF182	1.1771	0.170433	0.239157	0.0107958	0.0337066	1.95658e-07	1.26481e-06	5	5	5	asd_vs_adhd	0.833294	1
11	17407406	ENSG00000187486	KCNJ11	ENSG00000187486	KCNJ11	-1.17702	-0.0691489	0.239188	0.0644917	0.0766814	6.21626e-18	2.94503e-17	27	29	29	asd_vs_adhd	0.833294	1
2	36583586	ENST00000426856	CRIM1-203	ENSG00000150938	CRIM1	1.17699	0.293179	0.2392	0.00305485	0.0152683	0.000489399	0.00215674	3	3	3	asd_vs_adhd	0.833294	1
7	26883649	ENST00000487720	SKAP2-205	ENSG00000005020	SKAP2	-1.17699	-0.0526252	0.2392	0.10891	0.143049	6.01828e-29	1.29739e-27	29	30	30	asd_vs_adhd	0.833294	1
3	132379204	ENST00000473651	UBA5-208	ENSG00000081307	UBA5	1.17698	0.22104	0.239202	0.00504608	0.0212765	3.50849e-05	0.000178261	6	6	6	asd_vs_adhd	0.833294	1
11	94206074	ENST00000541092	AP000786.1-201	ENSG00000255893	RP11-685N10.1	1.17694	0.0403898	0.239219	0.186403	0.236534	2.15011e-50	9.57297e-49	22	24	24	asd_vs_adhd	0.833294	1
1	169761670	ENST00000310392	METTL18-202	ENSG00000171806	METTL18	-1.17677	-0.0462117	0.239287	0.118014	0.168147	1.23787e-34	3.32353e-33	25	26	26	asd_vs_adhd	0.833294	1
16	14802801	ENST00000531598	NPIPA3-202	ENSG00000224712	NPIPA3	-1.17666	-0.0573516	0.239329	0.0885157	0.138003	8.95122e-28	1.83926e-26	13	14	14	asd_vs_adhd	0.833294	1
14	31091525	ENST00000463622	SCFD1-204	ENSG00000092108	SCFD1	-1.17662	-0.143465	0.239349	0.0140345	0.0328772	2.48084e-07	1.58704e-06	8	8	8	asd_vs_adhd	0.833294	1
5	161277603	ENST00000519621	GABRA1-206	ENSG00000022355	GABRA1	-1.17646	-0.1432	0.239412	0.0151986	0.0306978	6.46154e-07	3.96431e-06	24	24	24	asd_vs_adhd	0.833294	1
22	29655841	ENST00000216085	RHBDD3-201	ENSG00000100263	RHBDD3	-1.17642	-0.101204	0.239426	0.0303531	0.0288329	1.40142e-06	8.31216e-06	23	25	25	asd_vs_adhd	0.833294	1
3	123210401	ENST00000383657	HACD2-201	ENSG00000206527	PTPLB	1.17629	0.0615776	0.239479	0.0716686	0.0896182	3.72768e-18	5.01254e-17	29	36	36	asd_vs_adhd	0.833294	1
12	53691669	ENST00000553171	PFDN5-219	ENSG00000123349	PFDN5	1.17629	0.17212	0.239479	0.011709	0.0226993	1.81989e-05	9.5569e-05	17	21	21	asd_vs_adhd	0.833294	1
4	14472089	ENSG00000248360	LINC00504	ENSG00000248360	LINC00504	1.17627	0.0881035	0.239486	0.035791	0.0583273	9.18146e-14	3.61799e-13	44	51	51	asd_vs_adhd	0.833294	1
8	22487217	ENST00000521140	BIN3-209	ENSG00000147439	BIN3	1.1761	0.0805466	0.239555	0.042308	0.0752615	2.90045e-15	3.33355e-14	10	10	10	asd_vs_adhd	0.833294	1
3	195590235	ENST00000416152	TNK2-204	ENSG00000061938	TNK2	-1.17603	-0.1168	0.239583	0.0257825	0.0600294	2.17659e-12	2.08642e-11	5	8	8	asd_vs_adhd	0.833294	1
1	160965001	ENST00000368026	F11R-202	ENSG00000158769	F11R	-1.176	-0.0775386	0.239596	0.0529075	0.0705913	2.12753e-14	2.32173e-13	21	22	22	asd_vs_adhd	0.833294	1
12	133345501	ENST00000450791	GOLGA3-202	ENSG00000090615	GOLGA3	1.17588	0.136838	0.239642	0.0161497	0.0277019	2.42391e-06	1.40019e-05	12	20	20	asd_vs_adhd	0.833294	1
19	16023177	ENST00000248041	CYP4F11-201	ENSG00000171903	CYP4F11	1.17579	0.238954	0.239681	0.00488939	0.0135851	0.00104273	0.0044086	29	29	29	asd_vs_adhd	0.833294	1
15	82751614	ENSG00000188384	CSPG4P8	ENSG00000188384	CSPG4P8	1.17574	0.0915851	0.239699	0.0321586	0.0260119	7.72792e-07	2.04462e-06	39	39	39	asd_vs_adhd	0.833294	1
14	64944769	ENST00000608382	ZBTB25-204	ENSG00000089775	ZBTB25	1.17573	0.0648361	0.239703	0.0655894	0.0763968	8.14655e-16	9.6755e-15	14	14	14	asd_vs_adhd	0.833294	1
16	12021230	ENST00000399147	NPIPB2-202	ENSG00000234719	RP11-166B2.1	1.17569	0.0252508	0.239717	0.427833	0.542907	1.25125e-153	5.83485e-151	6	6	6	asd_vs_adhd	0.833294	1
19	40028890	ENST00000390658	EID2-201	ENSG00000176396	EID2	-1.17565	-0.14744	0.239734	0.0137371	0.0233495	1.62197e-05	8.56678e-05	20	27	27	asd_vs_adhd	0.833294	1
16	89627091	ENST00000565571	RPL13-213	ENSG00000167526	RPL13	1.1756	0.0596633	0.239753	0.0767152	0.131126	1.86128e-26	3.64123e-25	11	11	11	asd_vs_adhd	0.833294	1
22	41601328	ENST00000452106	L3MBTL2-204	ENSG00000100395	L3MBTL2	1.17557	0.162971	0.239765	0.0138916	0.018475	0.000116938	0.000557903	17	19	19	asd_vs_adhd	0.833294	1
13	111293764	ENST00000257347	CARS2-201	ENSG00000134905	CARS2	1.17555	0.121065	0.239773	0.0193942	0.0778917	6.48499e-16	7.7478e-15	11	13	13	asd_vs_adhd	0.833294	1
14	76776957	ENSG00000119715	ESRRB	ENSG00000119715	ESRRB	1.17549	0.104559	0.239799	0.0250168	0.0459479	4.08151e-11	1.39722e-10	13	13	13	asd_vs_adhd	0.833294	1
5	112222712	ENST00000474542	REEP5-203	ENSG00000129625	REEP5	-1.17544	-0.102948	0.239819	0.0249482	0.0536771	3.72381e-11	3.27901e-10	5	5	5	asd_vs_adhd	0.833294	1
5	69345491	ENST00000380742	SMN2-202	ENSG00000205571	SMN2	-1.17541	-0.0825117	0.23983	0.0404431	0.072034	1.1142e-14	1.23708e-13	19	30	30	asd_vs_adhd	0.833294	1
3	157261035	ENSG00000174899	PQLC2L	ENSG00000174899	PQLC2L	1.1754	0.0685229	0.239833	0.0592891	0.0782067	2.73981e-18	1.32032e-17	55	55	55	asd_vs_adhd	0.833294	1
2	191069361	ENST00000486981	HIBCH-211	ENSG00000198130	HIBCH	1.1754	0.0605375	0.239834	0.0724693	0.119145	6.04883e-24	1.06441e-22	19	19	19	asd_vs_adhd	0.833294	1
15	42190950	ENST00000220325	EHD4-201	ENSG00000103966	EHD4	1.17536	0.0874784	0.23985	0.0403358	0.0773569	6.96208e-16	8.30436e-15	9	10	10	asd_vs_adhd	0.833294	1
5	65454934	ENST00000520580	SREK1-208	ENSG00000153914	SREK1	1.17534	0.146337	0.239859	0.0174568	0.0230325	1.74463e-05	9.18294e-05	11	13	13	asd_vs_adhd	0.833294	1
10	102767440	ENST00000474125	PDZD7-204	ENSG00000186862	PDZD7	1.17532	0.448739	0.239868	0.00171708	0.0920684	1.28984e-18	1.77621e-17	9	13	13	asd_vs_adhd	0.833294	1
6	31847536	ENST00000395728	EHMT2-204	ENSG00000204371	EHMT2	1.17527	0.186595	0.239888	0.00982075	0.0164372	0.000294425	0.00133509	5	5	5	asd_vs_adhd	0.833294	1
2	155554811	ENSG00000162989	KCNJ3	ENSG00000162989	KCNJ3	1.17526	0.127	0.23989	0.0188622	0.0344591	1.40412e-08	4.15721e-08	31	31	31	asd_vs_adhd	0.833294	1
19	22573821	ENST00000357774	ZNF98-201	ENSG00000197360	ZNF98	1.175	0.0386538	0.239994	0.19199	0.229126	4.73957e-49	2.03455e-47	58	67	67	asd_vs_adhd	0.833294	1
1	151336778	ENST00000368868	SELENBP1-201	ENSG00000143416	SELENBP1	-1.17495	-0.0539348	0.240013	0.0938112	0.10347	5.7781e-21	8.9096e-20	32	35	35	asd_vs_adhd	0.833294	1
18	58038564	ENSG00000166603	MC4R	ENSG00000166603	MC4R	1.17495	0.123845	0.240016	0.0184607	0.0303758	8.7592e-08	2.46537e-07	14	15	15	asd_vs_adhd	0.833294	1
10	4934796	ENSG00000187134	AKR1C1	ENSG00000187134	AKR1C1	1.17488	0.0397484	0.240042	0.180833	0.254846	1.32455e-63	2.23608e-62	48	52	52	asd_vs_adhd	0.833294	1
9	35682927	ENST00000360958	TPM2-202	ENSG00000198467	TPM2	-1.17487	-0.0274339	0.240048	0.361297	0.435089	1.81029e-112	3.48681e-110	12	12	12	asd_vs_adhd	0.833294	1
20	2821349	ENST00000380445	VPS16-202	ENSG00000215305	VPS16	1.17479	0.190717	0.240078	0.00797857	0.0324734	2.96733e-07	1.88316e-06	5	5	5	asd_vs_adhd	0.833294	1
5	133324479	ENST00000466080	VDAC1-205	ENSG00000213585	VDAC1	-1.17471	-0.109176	0.240112	0.0249971	0.0248486	8.3566e-06	4.55717e-05	19	21	21	asd_vs_adhd	0.833294	1
6	110567131	ENSG00000053328	METTL24	ENSG00000053328	METTL24	1.17468	0.0782203	0.240124	0.047674	0.0470341	2.65044e-11	9.1656e-11	30	38	38	asd_vs_adhd	0.833294	1
19	19010326	ENST00000349893	COPE-202	ENSG00000105669	COPE	1.17461	0.131822	0.240149	0.0163759	0.0358323	7.7352e-08	5.18574e-07	11	13	13	asd_vs_adhd	0.833294	1
22	45573580	ENST00000469163	NUP50-214	ENSG00000093000	NUP50	1.1745	0.0845748	0.240196	0.0411171	0.0641747	3.35062e-13	3.38466e-12	23	33	33	asd_vs_adhd	0.833294	1
17	80165439	ENST00000582885	CCDC57-216	ENSG00000176155	CCDC57	1.17435	0.171724	0.240255	0.00924601	0.0355168	8.90649e-08	5.93683e-07	15	16	16	asd_vs_adhd	0.833294	1
11	78239888	ENST00000529571	NARS2-205	ENSG00000137513	NARS2	1.17432	0.05135	0.240265	0.126251	0.176718	4.32768e-36	1.22114e-34	12	12	12	asd_vs_adhd	0.833294	1
16	28854159	ENST00000569217	TUFM-204	ENSG00000178952	TUFM	-1.17428	-0.167624	0.240283	0.0093215	0.0191653	9.05464e-05	0.000437599	6	8	8	asd_vs_adhd	0.833294	1
1	93913688	ENST00000260506	FNBP1L-201	ENSG00000137942	FNBP1L	1.17425	0.0550845	0.240295	0.0866991	0.130216	1.06074e-26	2.09222e-25	18	18	18	asd_vs_adhd	0.833294	1
22	19033675	ENST00000609958	DGCR11-201	ENSG00000273311	DGCR11	1.17413	0.143468	0.240343	0.0277821	0.0522797	6.70018e-11	5.78994e-10	15	15	15	asd_vs_adhd	0.833294	1
4	419604	ENST00000514396	ABCA11P-204	ENSG00000251595	ABCA11P	-1.17413	-0.12732	0.240344	0.0170922	0.0319174	4.16693e-07	2.60712e-06	16	17	17	asd_vs_adhd	0.833294	1
2	216236587	ENST00000460217	FN1-214	ENSG00000115414	FN1	1.1741	0.302447	0.240356	0.00296846	0.0163103	0.000321323	0.00144986	5	6	6	asd_vs_adhd	0.833294	1
4	160025330	ENSG00000109756	RAPGEF2	ENSG00000109756	RAPGEF2	1.174	0.110952	0.240393	0.0250923	0.0180039	4.59122e-05	0.000106581	28	32	32	asd_vs_adhd	0.833294	1
15	49462480	ENST00000560138	GALK2-218	ENSG00000156958	GALK2	-1.17392	-0.197676	0.240429	0.00742179	0.0149933	0.000532825	0.00233534	13	13	13	asd_vs_adhd	0.833294	1
2	162848751	ENST00000360534	DPP4-201	ENSG00000197635	DPP4	1.17386	0.0709726	0.240453	0.0540006	0.0849782	4.23223e-17	5.40628e-16	12	13	13	asd_vs_adhd	0.833294	1
14	102695551	ENST00000521937	MOK-220	ENSG00000080823	MOK	-1.17384	-0.103853	0.240457	0.0235935	0.0481633	3.82286e-10	3.11371e-09	9	9	9	asd_vs_adhd	0.833294	1
6	36935917	ENST00000373616	MTCH1-201	ENSG00000137409	MTCH1	-1.17383	-0.0963012	0.240464	0.0288273	0.0202716	5.94462e-05	0.000293589	25	27	27	asd_vs_adhd	0.833294	1
19	34287751	ENST00000590771	KCTD15-209	ENSG00000153885	KCTD15	1.17374	0.136802	0.2405	0.0151208	0.0443571	2.04578e-09	1.57452e-08	1	1	1	asd_vs_adhd	0.833294	1
13	102372134	ENST00000376131	FGF14-201	ENSG00000102466	FGF14	1.17363	0.0927935	0.240543	0.0319789	0.0549195	2.02416e-11	1.81392e-10	20	22	22	asd_vs_adhd	0.833294	1
19	33071974	ENST00000590247	PDCD5-207	ENSG00000105185	PDCD5	1.17356	0.0310685	0.240571	0.27158	0.319619	1.18423e-72	9.49535e-71	46	51	51	asd_vs_adhd	0.833294	1
5	14704910	ENSG00000154122	ANKH	ENSG00000154122	ANKH	-1.17348	-0.0672342	0.240602	0.057262	0.0643137	5.05909e-15	2.11958e-14	44	53	53	asd_vs_adhd	0.833294	1
6	86217686	ENST00000515216	SNX14-219	ENSG00000135317	SNX14	-1.17344	-0.0477899	0.240621	0.142183	0.18446	2.40437e-38	7.28554e-37	9	9	9	asd_vs_adhd	0.833294	1
18	47309875	ENST00000587994	ACAA2-205	ENSG00000167315	ACAA2	-1.1733	-0.0866088	0.240675	0.0486487	0.0709591	1.55422e-14	1.70892e-13	14	18	18	asd_vs_adhd	0.833294	1
5	80499903	ENSG00000247572	CKMT2-AS1	ENSG00000247572	CKMT2-AS1	1.17306	0.0257079	0.24077	0.483944	0.559888	6.51754e-189	1.0344e-186	45	49	49	asd_vs_adhd	0.833294	1
4	172734654	ENST00000506823	GALNTL6-203	ENSG00000174473	GALNTL6	-1.17292	-0.0940481	0.240828	0.0346326	0.0643157	3.01655e-13	3.05416e-12	27	28	28	asd_vs_adhd	0.833294	1
5	69362926	ENST00000505346	SMN2-205	ENSG00000205571	SMN2	-1.17282	-0.0590532	0.240869	0.0835412	0.115912	1.91557e-23	3.29491e-22	28	43	43	asd_vs_adhd	0.833294	1
11	405716	ENST00000527295	SIGIRR-209	ENSG00000185187	SIGIRR	1.17272	0.920932	0.240909	0.000363152	0.0507461	1.2759e-10	1.07827e-09	4	15	15	asd_vs_adhd	0.833294	1
10	91043522	ENST00000354541	AL353751.1-201	ENSG00000232110	RP11-149I23.3	-1.17269	-0.0679706	0.240922	0.0651104	0.114769	3.9032e-23	6.62251e-22	17	19	19	asd_vs_adhd	0.833294	1
5	132149033	ENSG00000198944	SOWAHA	ENSG00000198944	SOWAHA	-1.17264	-0.125838	0.24094	0.0185573	0.0294368	1.5594e-07	4.32652e-07	18	20	20	asd_vs_adhd	0.833294	1
14	29241910	ENSG00000186960	LINC01551	ENSG00000186960	LINC01551	1.17262	0.0475931	0.240948	0.140247	0.197008	1.85294e-47	2.19874e-46	42	57	57	asd_vs_adhd	0.833294	1
1	225997797	ENST00000272167	EPHX1-201	ENSG00000143819	EPHX1	1.17254	0.155705	0.240982	0.0125626	0.0135966	0.00100505	0.00425928	17	17	17	asd_vs_adhd	0.833294	1
16	23681332	ENSG00000260482	AC008870.1	ENSG00000260482	AC008870.1	-1.17244	-0.10535	0.24102	0.0239452	0.0483506	1.33947e-11	4.7159e-11	14	14	14	asd_vs_adhd	0.833294	1
9	136228325	ENSG00000148248	SURF4	ENSG00000148248	SURF4	1.17237	0.0649809	0.241049	0.0672715	0.0762159	1.14931e-17	5.39834e-17	50	61	61	asd_vs_adhd	0.833294	1
9	19230433	ENSG00000137145	DENND4C	ENSG00000137145	DENND4C	1.17228	0.0513189	0.241084	0.104695	0.122565	1.61347e-28	1.11913e-27	31	39	39	asd_vs_adhd	0.833294	1
9	21994777	ENSG00000240498	CDKN2B-AS1	ENSG00000240498	CDKN2B-AS1	1.17227	0.100938	0.24109	0.0287054	0.0188309	2.96304e-05	6.97847e-05	53	57	57	asd_vs_adhd	0.833294	1
18	65173819	ENST00000310045	DSEL-201	ENSG00000171451	DSEL	1.17224	0.0661033	0.2411	0.0619083	0.0829038	9.3086e-17	1.1631e-15	28	29	29	asd_vs_adhd	0.833294	1
12	105567074	ENSG00000136044	APPL2	ENSG00000136044	APPL2	-1.17212	-0.110577	0.241148	0.0216006	0.0298539	1.17206e-07	3.27253e-07	18	22	22	asd_vs_adhd	0.833294	1
11	124932963	ENSG00000134955	SLC37A2	ENSG00000134955	SLC37A2	-1.17202	-0.156922	0.241191	0.013004	0.0223409	5.16113e-06	1.29023e-05	21	22	22	asd_vs_adhd	0.833294	1
8	23101150	ENSG00000147457	CHMP7	ENSG00000147457	CHMP7	-1.17197	-0.042738	0.24121	0.161474	0.172144	1.0386e-40	1.0405e-39	96	113	113	asd_vs_adhd	0.833294	1
7	99965153	ENSG00000085514	PILRA	ENSG00000085514	PILRA	1.17197	0.034046	0.24121	0.252294	0.310304	3.39324e-82	8.32742e-81	10	11	11	asd_vs_adhd	0.833294	1
7	149473131	ENSG00000197558	SSPO	ENSG00000197558	SSPO	1.17194	0.0847337	0.241219	0.0359293	0.0789045	2.60841e-18	1.25825e-17	6	8	8	asd_vs_adhd	0.833294	1
9	95256365	ENST00000444490	ECM2-204	ENSG00000106823	ECM2	-1.17193	-0.0759464	0.241224	0.0599165	0.0717175	1.36835e-14	1.50981e-13	22	28	28	asd_vs_adhd	0.833294	1
1	9101844	ENST00000484798	SLC2A5-207	ENSG00000142583	SLC2A5	-1.17189	-0.148752	0.241239	0.0165398	0.010079	0.00455998	0.0176837	32	39	39	asd_vs_adhd	0.833294	1
9	35909480	ENST00000443779	SPAAR-202	ENSG00000235387	LINC00961	1.17189	0.149025	0.24124	0.0125642	0.0287229	1.68343e-06	9.90068e-06	8	9	9	asd_vs_adhd	0.833294	1
19	58920056	ENST00000596281	ZNF584-205	ENSG00000171574	ZNF584	1.17187	0.0996925	0.241248	0.0269125	0.0363935	6.27268e-08	4.24346e-07	11	13	13	asd_vs_adhd	0.833294	1
19	11998599	ENST00000429654	ZNF69-202	ENSG00000198429	ZNF69	1.17178	0.101541	0.241285	0.0305582	0.0469176	5.98295e-10	4.8031e-09	22	25	25	asd_vs_adhd	0.833294	1
16	71671738	ENSG00000040199	PHLPP2	ENSG00000040199	PHLPP2	1.17178	0.0386264	0.241286	0.184983	0.251582	9.17258e-63	1.51873e-61	21	21	21	asd_vs_adhd	0.833294	1
7	872138	ENST00000401592	SUN1-203	ENSG00000164828	SUN1	-1.17178	-0.105605	0.241287	0.0235662	0.0570064	8.00847e-12	7.38047e-11	10	10	10	asd_vs_adhd	0.833294	1
14	23537600	ENST00000557432	ACIN1-221	ENSG00000100813	ACIN1	1.17176	0.300872	0.241295	0.00351682	0.0145795	0.000647407	0.00280933	4	4	4	asd_vs_adhd	0.833294	1
1	19578033	ENST00000330263	MRTO4-201	ENSG00000053372	MRTO4	-1.17174	-0.0302048	0.2413	0.286513	0.348826	5.9576e-81	5.84551e-79	19	20	20	asd_vs_adhd	0.833294	1
7	108210012	ENST00000249356	DNAJB9-201	ENSG00000128590	DNAJB9	-1.17174	-0.201935	0.241302	0.00619995	0.0125454	0.00157721	0.00651024	4	6	6	asd_vs_adhd	0.833294	1
1	38326369	ENSG00000204084	INPP5B	ENSG00000204084	INPP5B	-1.17165	-0.0413155	0.241338	0.155884	0.226232	6.80372e-55	9.62092e-54	24	25	25	asd_vs_adhd	0.833294	1
7	44605404	ENST00000421223	DDX56-203	ENSG00000136271	DDX56	1.17165	0.137086	0.241338	0.0150097	0.028488	1.71292e-06	1.00674e-05	12	14	14	asd_vs_adhd	0.833294	1
16	2255455	ENST00000562352	MLST8-207	ENSG00000167965	MLST8	1.17165	0.0754503	0.241339	0.0484465	0.100178	2.88424e-20	4.3072e-19	5	6	6	asd_vs_adhd	0.833294	1
1	20990507	ENSG00000117245	KIF17	ENSG00000117245	KIF17	1.17163	0.0281085	0.241345	0.363735	0.407735	9.53258e-116	4.66458e-114	60	70	70	asd_vs_adhd	0.833294	1
18	77806900	ENST00000562391	RBFADN-201	ENSG00000261126	RBFADN	1.17152	0.0750061	0.241391	0.0522851	0.0698093	2.68278e-14	2.90619e-13	27	33	33	asd_vs_adhd	0.833294	1
10	13680646	ENST00000610032	AL157392.3-215	ENSG00000239665	RP11-295P9.3	1.17151	0.0231004	0.241395	0.528023	0.59558	1.6404e-184	1.57979e-181	21	24	24	asd_vs_adhd	0.833294	1
5	473425	ENSG00000066230	SLC9A3	ENSG00000066230	SLC9A3	1.1715	0.0788841	0.241399	0.0513779	0.0953957	4.73932e-22	2.61868e-21	13	13	13	asd_vs_adhd	0.833294	1
1	33546749	ENST00000481886	AZIN2-212	ENSG00000142920	ADC	1.17142	0.111033	0.241429	0.0236197	0.0477517	4.91617e-10	3.97316e-09	8	8	8	asd_vs_adhd	0.833315	1
2	38814	ENSG00000184731	FAM110C	ENSG00000184731	FAM110C	1.17129	0.0733848	0.241481	0.0590254	0.0643832	4.73035e-15	1.98426e-14	53	60	60	asd_vs_adhd	0.833395	1
6	3722854	ENST00000380277	PXDC1-201	ENSG00000168994	PXDC1	-1.17122	-0.0814634	0.241512	0.0430261	0.0852742	2.88677e-17	3.7149e-16	12	13	13	asd_vs_adhd	0.833395	1
3	58703092	ENSG00000163689	C3orf67	ENSG00000163689	C3orf67	1.17118	0.09664	0.241525	0.0280362	0.0565951	2.423e-13	9.34789e-13	31	32	32	asd_vs_adhd	0.833395	1
3	44621430	ENST00000452433	MPRIPP1-201	ENSG00000214820	MPRIPP1	-1.17105	-0.243843	0.241579	0.00456163	0.012508	0.00161053	0.00663942	7	7	7	asd_vs_adhd	0.833395	1
3	106959539	ENSG00000243701	DUBR	ENSG00000243701	DUBR	1.17101	0.0481801	0.241594	0.12371	0.200728	3.09125e-48	3.73427e-47	11	12	12	asd_vs_adhd	0.833395	1
19	47181786	ENST00000593492	PRKD2-204	ENSG00000105287	PRKD2	-1.17097	-0.0656202	0.241609	0.072636	0.131058	2.70829e-26	5.27147e-25	11	14	14	asd_vs_adhd	0.833395	1
4	47487305	ENSG00000145246	ATP10D	ENSG00000145246	ATP10D	1.17092	0.0625058	0.241629	0.0747034	0.103742	3.99585e-24	2.38545e-23	39	45	45	asd_vs_adhd	0.833395	1
3	33869072	ENST00000482561	PDCD6IP-211	ENSG00000170248	PDCD6IP	-1.17089	-0.17488	0.241645	0.00806029	0.0132466	0.0011839	0.00497107	13	14	14	asd_vs_adhd	0.833395	1
3	139062861	ENST00000310776	MRPS22-201	ENSG00000175110	MRPS22	1.17078	0.101271	0.241689	0.0272328	0.0428886	4.03571e-09	3.02793e-08	18	18	18	asd_vs_adhd	0.833436	1
9	125372194	ENST00000431442	AL162254.1-201	ENSG00000234156	RP11-64P14.7	1.17067	0.142138	0.24173	0.0130777	0.0323103	3.66683e-07	2.30578e-06	3	3	3	asd_vs_adhd	0.833436	1
21	38455926	ENST00000484047	TTC3-218	ENSG00000182670	TTC3	1.17065	0.0975941	0.241738	0.0291108	0.0598236	2.52169e-12	2.40836e-11	7	7	7	asd_vs_adhd	0.833436	1
6	117609463	ENST00000368508	ROS1-202	ENSG00000047936	ROS1	-1.17062	-0.0397672	0.241753	0.123583	0.166793	3.42336e-34	9.01378e-33	89	89	89	asd_vs_adhd	0.833436	1
2	24397938	ENSG00000186453	FAM228A	ENSG00000186453	FAM228A	-1.17036	-0.0426767	0.241856	0.146831	0.183888	1.36333e-43	1.47617e-42	24	24	24	asd_vs_adhd	0.833646	1
1	240652873	ENST00000318160	GREM2-201	ENSG00000180875	GREM2	1.17034	0.0533394	0.241862	0.117284	0.15654	6.24565e-32	1.50332e-30	66	81	81	asd_vs_adhd	0.833646	1
17	79202507	ENSG00000260005	AC027601.1	ENSG00000260005	AC027601.1	-1.17028	-0.149483	0.241889	0.0142686	0.0172372	6.23419e-05	0.0001433	16	23	23	asd_vs_adhd	0.833657	1
15	59279854	ENST00000348370	RNF111-201	ENSG00000157450	RNF111	1.17019	0.200726	0.241923	0.00777692	0.024389	9.2305e-06	5.01491e-05	7	7	7	asd_vs_adhd	0.833689	1
6	5102827	ENSG00000214113	LYRM4	ENSG00000214113	LYRM4	-1.17011	-0.0355149	0.241957	0.235369	0.286605	3.2605e-73	6.83373e-72	64	74	74	asd_vs_adhd	0.833723	1
8	113235161	ENST00000339701	CSMD3-202	ENSG00000164796	CSMD3	-1.16993	-0.138187	0.242027	0.0120026	0.0109865	0.00305775	0.0121576	15	15	15	asd_vs_adhd	0.833771	1
1	110230462	ENST00000349334	GSTM1-202	ENSG00000134184	GSTM1	1.16982	0.0381084	0.242075	0.216279	0.43326	5.6282e-109	1.00537e-106	58	65	65	asd_vs_adhd	0.833771	1
1	233765304	ENST00000472190	KCNK1-204	ENSG00000135750	KCNK1	-1.16961	-0.101607	0.242159	0.0302577	0.0306263	7.07418e-07	4.32262e-06	29	38	38	asd_vs_adhd	0.833771	1
1	84944942	ENSG00000117133	RPF1	ENSG00000117133	RPF1	1.16956	0.0851647	0.242177	0.0419986	0.0683528	4.5854e-16	2.01014e-15	24	25	25	asd_vs_adhd	0.833771	1
16	22328302	ENST00000569787	POLR3E-218	ENSG00000058600	POLR3E	-1.16951	-0.324177	0.2422	0.00251374	0.0144956	0.000707217	0.00305361	1	1	1	asd_vs_adhd	0.833771	1
9	80912059	ENST00000347159	PSAT1-201	ENSG00000135069	PSAT1	1.16946	0.0675655	0.242219	0.0735025	0.0807277	2.64668e-16	3.22867e-15	32	38	38	asd_vs_adhd	0.833771	1
9	5784573	ENST00000339450	ERMP1-202	ENSG00000099219	ERMP1	-1.16936	-0.132506	0.242258	0.0195519	0.0415148	6.68474e-09	4.92782e-08	14	19	19	asd_vs_adhd	0.833771	1
6	24171984	ENSG00000146038	DCDC2	ENSG00000146038	DCDC2	-1.1693	-0.0527724	0.242282	0.0721895	0.122346	2.57688e-28	1.77259e-27	15	17	17	asd_vs_adhd	0.833771	1
14	73741815	ENSG00000133961	NUMB	ENSG00000133961	NUMB	1.1693	0.0697466	0.242283	0.0573551	0.0773638	4.02149e-18	1.92375e-17	29	36	36	asd_vs_adhd	0.833771	1
8	17104080	ENST00000324849	VPS37A-201	ENSG00000155975	VPS37A	-1.16923	-0.0352605	0.242312	0.227891	0.297846	7.47066e-67	5.20368e-65	43	47	47	asd_vs_adhd	0.833771	1
15	41028086	ENST00000338376	RMDN3-202	ENSG00000137824	RMDN3	1.16919	0.0800509	0.242326	0.041153	0.069876	2.35356e-14	2.56019e-13	10	10	10	asd_vs_adhd	0.833771	1
3	171757418	ENSG00000075420	FNDC3B	ENSG00000075420	FNDC3B	1.16915	0.0856517	0.242343	0.0408284	0.0308688	8.6118e-08	2.42473e-07	53	61	61	asd_vs_adhd	0.833771	1
11	49168187	ENSG00000086205	FOLH1	ENSG00000086205	FOLH1	1.16912	0.035218	0.242354	0.203816	0.246088	3.63583e-61	5.82796e-60	21	21	21	asd_vs_adhd	0.833771	1
19	12207239	ENSG00000237273	RSL24D1P8	ENSG00000237273	RSL24D1P8	1.1691	0.17596	0.242365	0.00833278	0.0162442	0.000106614	0.000240663	12	12	12	asd_vs_adhd	0.833771	1
8	144656955	ENST00000435154	NAPRT-203	ENSG00000147813	NAPRT1	1.16895	0.0360265	0.242426	0.207869	0.244908	5.98266e-53	2.86524e-51	38	47	47	asd_vs_adhd	0.833771	1
6	116783630	ENST00000368604	FAM26F-201	ENSG00000188820	FAM26F	1.16894	0.240856	0.242427	0.00463655	0.018067	0.000127947	0.000607383	2	2	2	asd_vs_adhd	0.833771	1
11	43702259	ENST00000278353	HSD17B12-201	ENSG00000149084	HSD17B12	-1.16885	-0.0216055	0.242466	0.600718	0.646897	8.84197e-216	2.00874e-212	72	79	79	asd_vs_adhd	0.833771	1
16	75145794	ENST00000450168	LDHD-202	ENSG00000166816	LDHD	-1.16877	-0.0493782	0.242498	0.112369	0.106257	2.01513e-21	3.17579e-20	49	60	60	asd_vs_adhd	0.833771	1
5	68530719	ENST00000506789	CDK7-205	ENSG00000134058	CDK7	-1.16868	-0.165002	0.242533	0.00983329	0.0247567	8.84806e-06	4.8154e-05	8	8	8	asd_vs_adhd	0.833771	1
1	155099936	ENSG00000169242	EFNA1	ENSG00000169242	EFNA1	-1.16864	-0.0786536	0.242551	0.0400882	0.0554659	4.25756e-13	1.62105e-12	16	16	16	asd_vs_adhd	0.833771	1
6	106632351	ENSG00000057663	ATG5	ENSG00000057663	ATG5	1.16858	0.102244	0.242573	0.0277959	0.0477644	1.79741e-11	6.27418e-11	20	23	23	asd_vs_adhd	0.833771	1
7	148982372	ENST00000426347	AC004890.2-201	ENSG00000244560	RP4-800G7.2	1.16857	0.0881841	0.242578	0.0451138	0.0502474	1.75224e-10	1.4649e-09	34	38	38	asd_vs_adhd	0.833771	1
1	47799469	ENST00000371873	CMPK1-203	ENSG00000162368	CMPK1	-1.16855	-0.0412101	0.242584	0.159194	0.225882	1.81764e-47	7.43854e-46	13	13	13	asd_vs_adhd	0.833771	1
19	44472014	ENSG00000204920	ZNF155	ENSG00000204920	ZNF155	-1.16844	-0.032021	0.242628	0.274805	0.340611	6.53835e-92	1.99913e-90	86	97	97	asd_vs_adhd	0.833771	1
7	56243327	ENSG00000233028	AC006970.2	ENSG00000233028	AC006970.2	1.1684	0.0609273	0.242647	0.0735824	0.106444	9.75606e-25	5.96138e-24	38	41	41	asd_vs_adhd	0.833771	1
22	29927542	ENST00000488052	THOC5-215	ENSG00000100296	THOC5	-1.16837	-0.108118	0.242658	0.0275683	0.014339	0.000723706	0.00312085	41	45	45	asd_vs_adhd	0.833771	1
6	3722848	ENSG00000168994	PXDC1	ENSG00000168994	PXDC1	-1.16836	-0.05124	0.242663	0.108668	0.15155	2.1127e-36	1.88417e-35	21	21	21	asd_vs_adhd	0.833771	1
2	96071022	ENST00000463940	FAHD2A-205	ENSG00000115042	FAHD2A	1.16834	0.188118	0.242668	0.00721714	0.0101977	0.00441509	0.0171541	6	6	6	asd_vs_adhd	0.833771	1
10	134779038	ENSG00000240707	LINC01168	ENSG00000240707	LINC01168	1.16834	0.0750155	0.242669	0.048831	0.0436873	1.33167e-10	4.42251e-10	48	80	80	asd_vs_adhd	0.833771	1
11	103228971	ENST00000533197	DYNC2H1-209	ENSG00000187240	DYNC2H1	-1.16824	-0.133461	0.24271	0.0143798	0.0228593	1.97484e-05	0.000103241	45	48	48	asd_vs_adhd	0.833827	1
19	617223	ENSG00000099821	POLRMT	ENSG00000099821	POLRMT	1.16818	0.274908	0.242736	0.00419939	0.0577707	1.1067e-13	4.33831e-13	11	25	25	asd_vs_adhd	0.833834	1
7	8008425	ENSG00000106415	GLCCI1	ENSG00000106415	GLCCI1	-1.16792	-0.0518021	0.24284	0.100573	0.127652	1.47062e-29	1.05337e-28	35	44	44	asd_vs_adhd	0.834042	1
21	46875424	ENST00000359759	COL18A1-203	ENSG00000182871	COL18A1	1.16791	0.0636347	0.242845	0.0828976	0.139256	1.31965e-28	2.80053e-27	18	18	18	asd_vs_adhd	0.834042	1
3	197338443	ENST00000414207	AC132008.2-202	ENSG00000214135	AC024560.3	-1.16762	-0.0506146	0.242961	0.113079	0.168228	2.63201e-34	6.96532e-33	9	12	12	asd_vs_adhd	0.834359	1
10	104433488	ENST00000260746	ARL3-201	ENSG00000138175	ARL3	-1.16745	-0.105052	0.24303	0.0280175	0.0274644	2.56176e-06	1.4753e-05	23	23	23	asd_vs_adhd	0.834445	1
9	33817565	ENST00000263228	UBE2R2-201	ENSG00000107341	UBE2R2	-1.16743	-0.100222	0.243036	0.0259088	0.0153924	0.000480775	0.00212116	34	41	41	asd_vs_adhd	0.834445	1
5	44303646	ENST00000264664	FGF10-201	ENSG00000070193	FGF10	1.16738	0.069111	0.243059	0.0485267	0.0467546	7.33794e-10	5.84351e-09	75	81	81	asd_vs_adhd	0.834445	1
10	17686124	ENSG00000136738	STAM	ENSG00000136738	STAM	1.16724	0.0579641	0.243113	0.0801788	0.111646	7.18063e-26	4.55977e-25	31	31	31	asd_vs_adhd	0.834551	1
16	29831715	ENST00000563915	MVP-207	ENSG00000013364	MVP	-1.16691	-0.116533	0.243247	0.0197137	0.0488761	3.17024e-10	2.59935e-09	13	16	16	asd_vs_adhd	0.834749	1
4	39455791	ENST00000514842	RPL9-211	ENSG00000163682	RPL9	1.16679	0.103109	0.243293	0.0267726	0.0263279	4.21257e-06	2.37278e-05	39	40	40	asd_vs_adhd	0.834749	1
3	11313995	ENSG00000197548	ATG7	ENSG00000197548	ATG7	-1.16679	-0.0560165	0.243295	0.110409	0.132804	9.8088e-31	7.30783e-30	25	27	27	asd_vs_adhd	0.834749	1
4	44684217	ENST00000608855	GNPDA2-206	ENSG00000163281	GNPDA2	1.16679	0.212999	0.243297	0.00497698	0.0226653	2.13166e-05	0.000111033	7	7	7	asd_vs_adhd	0.834749	1
9	103204560	ENSG00000241697	TMEFF1	ENSG00000241697	TMEFF1	1.16677	0.199626	0.243304	0.00682663	0.0102153	0.00206871	0.00425416	5	5	5	asd_vs_adhd	0.834749	1
4	68283023	ENST00000502400	AC104806.2-201	ENSG00000250075	RP11-584P21.2	1.16671	0.050174	0.243326	0.125578	0.133217	5.82908e-27	1.16294e-25	63	72	72	asd_vs_adhd	0.834749	1
10	120789228	ENSG00000188613	NANOS1	ENSG00000188613	NANOS1	1.16664	0.0705677	0.243357	0.0430989	0.0290814	1.9504e-07	5.38284e-07	52	58	58	asd_vs_adhd	0.834749	1
13	103249373	ENST00000376052	TPP2-201	ENSG00000134900	TPP2	1.16657	0.0726714	0.243383	0.0511773	0.0955462	3.53656e-19	5.00387e-18	37	37	37	asd_vs_adhd	0.834749	1
7	99998496	ENST00000490089	ZCWPW1-207	ENSG00000078487	ZCWPW1	1.16656	0.130835	0.243388	0.0170483	0.0410981	8.15716e-09	5.96905e-08	7	7	7	asd_vs_adhd	0.834749	1
16	57807720	ENST00000564204	KIFC3-217	ENSG00000140859	KIFC3	-1.16642	-0.257597	0.243446	0.00422449	0.0254605	6.62169e-06	3.65015e-05	18	22	22	asd_vs_adhd	0.83482	1
9	107509969	ENST00000374767	NIPSNAP3A-201	ENSG00000136783	NIPSNAP3A	-1.16631	-0.0375221	0.243488	0.181367	0.278004	1.67382e-60	9.83435e-59	14	16	16	asd_vs_adhd	0.83482	1
14	31917368	ENST00000549850	DTD2-203	ENSG00000129480	DTD2	1.16625	0.137427	0.243515	0.0143183	0.0192639	8.77823e-05	0.000425145	14	35	35	asd_vs_adhd	0.83482	1
19	9523277	ENST00000592904	ZNF266-207	ENSG00000174652	ZNF266	1.166	0.101177	0.243616	0.028281	0.0638236	2.27136e-13	2.31875e-12	6	12	12	asd_vs_adhd	0.83482	1
15	101455862	ENST00000560461	AC015712.2-203	ENSG00000259583	RP11-66B24.4	1.16597	0.264511	0.243626	0.00419333	0.0125691	0.00152267	0.00629805	2	4	4	asd_vs_adhd	0.83482	1
14	100757448	ENSG00000197119	SLC25A29	ENSG00000197119	SLC25A29	-1.16596	-0.148711	0.243632	0.0137992	0.0385635	1.45257e-09	4.54381e-09	5	6	6	asd_vs_adhd	0.83482	1
14	55729626	ENST00000556183	AL158801.2-202	ENSG00000258413	RP11-665C16.6	1.16593	0.0819689	0.243641	0.0391648	0.0838132	4.66509e-17	5.94038e-16	16	16	16	asd_vs_adhd	0.83482	1
8	85095578	ENST00000521268	RALYL-205	ENSG00000184672	RALYL	-1.16592	-0.0811381	0.243645	0.0466141	0.0893237	5.0295e-18	6.71821e-17	10	11	11	asd_vs_adhd	0.83482	1
1	22148738	ENSG00000142798	HSPG2	ENSG00000142798	HSPG2	-1.16592	-0.105913	0.243649	0.0250451	0.0654123	2.38868e-15	1.01505e-14	19	19	19	asd_vs_adhd	0.83482	1
16	18816175	ENSG00000157106	SMG1	ENSG00000157106	SMG1	-1.16591	-0.151436	0.24365	0.0130676	0.026062	8.8336e-07	2.3272e-06	10	11	11	asd_vs_adhd	0.83482	1
2	186898258	ENST00000419719	LINC01473-201	ENSG00000237877	AC097500.2	1.16583	0.0913578	0.243684	0.0218301	0.024058	1.18827e-05	6.37726e-05	16	16	16	asd_vs_adhd	0.834852	1
9	127962821	ENST00000259460	RABEPK-201	ENSG00000136933	RABEPK	1.16568	0.0491451	0.243744	0.141263	0.175181	6.10339e-36	1.71183e-34	29	31	31	asd_vs_adhd	0.834895	1
15	49462509	ENST00000559423	GALK2-211	ENSG00000156958	GALK2	1.16568	0.131363	0.243744	0.0163967	0.0118216	0.0022239	0.00900589	26	31	31	asd_vs_adhd	0.834895	1
1	24480647	ENSG00000185436	IFNLR1	ENSG00000185436	IFNLR1	-1.16552	-0.0540954	0.243807	0.103601	0.142653	2.77024e-33	2.2441e-32	23	34	34	asd_vs_adhd	0.834945	1
3	129112478	ENST00000499631	RPL32P3-202	ENSG00000251474	RPL32P3	1.16552	0.0704969	0.243807	0.0744259	0.123139	5.14896e-25	9.49236e-24	9	9	9	asd_vs_adhd	0.834945	1
7	151574550	ENST00000467458	PRKAG2-AS1-202	ENSG00000239911	PRKAG2-AS1	1.16543	0.130018	0.243846	0.021739	0.0442249	2.03244e-09	1.56479e-08	6	8	8	asd_vs_adhd	0.834996	1
2	191233370	ENST00000470892	INPP1-214	ENSG00000151689	INPP1	-1.16531	-0.0249752	0.243895	0.400427	0.498746	2.73681e-135	8.33277e-133	20	22	22	asd_vs_adhd	0.835066	1
20	43538703	ENSG00000101104	PABPC1L	ENSG00000101104	PABPC1L	-1.16526	-0.0466396	0.243915	0.149502	0.187446	1.54803e-44	1.7162e-43	25	28	28	asd_vs_adhd	0.835066	1
8	146277764	ENST00000331434	C8orf33-201	ENSG00000182307	C8orf33	-1.16505	-0.198022	0.243999	0.00758914	0.0171352	0.000226695	0.00104378	4	6	6	asd_vs_adhd	0.835243	1
5	118175236	ENST00000510708	DTWD2-203	ENSG00000169570	DTWD2	1.16494	0.165768	0.244045	0.0114818	0.0254368	5.6015e-06	3.11296e-05	9	9	9	asd_vs_adhd	0.835243	1
7	95401916	ENST00000413338	DYNC1I1-203	ENSG00000158560	DYNC1I1	1.16492	0.126781	0.244053	0.0162891	0.0356155	8.84953e-08	5.90064e-07	6	7	7	asd_vs_adhd	0.835243	1
12	75877904	ENSG00000257497	AC121761.1	ENSG00000257497	AC121761.1	-1.16481	-0.144154	0.244095	0.0133112	0.0198697	1.75648e-05	4.21122e-05	10	11	11	asd_vs_adhd	0.835243	1
12	10568183	ENST00000381903	KLRC3-201	ENSG00000205810	KLRC3	1.16478	0.112796	0.24411	0.0236262	0.0471459	6.03866e-10	4.84542e-09	13	13	13	asd_vs_adhd	0.835243	1
16	4853204	ENSG00000140632	GLYR1	ENSG00000140632	GLYR1	1.16477	0.0724623	0.244114	0.0530438	0.0613968	1.6603e-14	6.76915e-14	19	20	20	asd_vs_adhd	0.835243	1
2	3464053	ENST00000489032	TRAPPC12-221	ENSG00000171853	TRAPPC12	1.16471	0.0779923	0.244135	0.0378883	0.0336234	1.81706e-07	1.17815e-06	51	61	61	asd_vs_adhd	0.835243	1
12	112364822	ENSG00000226469	ADAM1B	ENSG00000226469	ADAM1B	1.16461	0.136276	0.244177	0.0134367	0.0237946	2.52919e-06	6.45379e-06	11	11	11	asd_vs_adhd	0.83529	1
5	76011868	ENSG00000181104	F2R	ENSG00000181104	F2R	-1.16456	-0.0947169	0.244197	0.0326707	0.0555113	3.84247e-13	1.46717e-12	15	18	18	asd_vs_adhd	0.83529	1
19	40021630	ENST00000326282	EID2B-201	ENSG00000176401	EID2B	-1.16447	-0.157841	0.244235	0.0107898	0.0122505	0.00188234	0.0076948	12	15	15	asd_vs_adhd	0.835303	1
17	79993757	ENST00000580750	DCXR-214	ENSG00000169738	DCXR	-1.16443	-0.0531014	0.244249	0.0707861	0.129149	4.31964e-26	8.3455e-25	9	16	16	asd_vs_adhd	0.835303	1
6	88117701	ENST00000369562	CFAP206-202	ENSG00000272514	C6ORF165	1.16416	0.0500684	0.244357	0.104407	0.164348	1.28021e-33	3.3002e-32	26	26	26	asd_vs_adhd	0.835327	1
11	65494410	ENSG00000214659	KRT8P26	ENSG00000214659	KRT8P26	1.16414	0.0641302	0.244369	0.0627187	0.0710683	9.80699e-17	4.43041e-16	26	26	26	asd_vs_adhd	0.835327	1
6	143772117	ENST00000367591	PEX3-201	ENSG00000034693	PEX3	-1.16411	-0.0610914	0.244378	0.0598476	0.0650259	2.72919e-13	2.77304e-12	36	44	44	asd_vs_adhd	0.835327	1
5	139930137	ENST00000602875	SRA1-206	ENSG00000213523	SRA1	-1.16411	-0.0255301	0.24438	0.439013	0.524261	2.71997e-145	1.00413e-142	11	11	11	asd_vs_adhd	0.835327	1
1	36883661	ENST00000445843	OSCP1-205	ENSG00000116885	OSCP1	-1.1641	-0.0252027	0.244384	0.452505	0.507721	3.54845e-138	1.13092e-135	39	56	56	asd_vs_adhd	0.835327	1
9	139844003	ENSG00000184925	LCN12	ENSG00000184925	LCN12	-1.16394	-0.0670264	0.244447	0.0578806	0.112021	2.46325e-26	1.5927e-25	16	20	20	asd_vs_adhd	0.835327	1
14	55817507	ENST00000555280	FBXO34-205	ENSG00000178974	FBXO34	-1.16388	-0.0583364	0.244473	0.0757413	0.123312	4.06388e-25	7.52484e-24	11	11	11	asd_vs_adhd	0.835327	1
17	49242796	ENST00000514264	NME2-207	ENSG00000243678	NME1-NME2	1.16374	0.0851264	0.244527	0.0368857	0.054567	2.5603e-11	2.27939e-10	8	9	9	asd_vs_adhd	0.835327	1
12	31826486	ENST00000542781	AMN1-212	ENSG00000151743	AMN1	1.16373	0.0780162	0.244532	0.0396738	0.0237292	1.24874e-05	6.68638e-05	50	53	53	asd_vs_adhd	0.835327	1
12	13080692	ENST00000543515	GPRC5D-AS1-207	ENSG00000247498	RP11-392P7.6	-1.16366	-0.100069	0.244563	0.0273749	0.0519262	6.61862e-11	5.72225e-10	22	23	23	asd_vs_adhd	0.835327	1
2	46808424	ENST00000420164	PIGF-204	ENSG00000151665	PIGF	1.16361	0.196111	0.244581	0.00758648	0.0197236	6.98586e-05	0.00034238	4	4	4	asd_vs_adhd	0.835327	1
10	81107225	ENSG00000108179	PPIF	ENSG00000108179	PPIF	-1.16358	-0.0917894	0.244592	0.0316426	0.0483583	1.54617e-11	5.41992e-11	39	47	47	asd_vs_adhd	0.835327	1
16	29911696	ENSG00000174939	ASPHD1	ENSG00000174939	ASPHD1	1.16351	0.116861	0.244621	0.0211467	0.0175505	5.52165e-05	0.000127346	22	25	25	asd_vs_adhd	0.835327	1
20	34541539	ENST00000305978	SCAND1-201	ENSG00000171222	SCAND1	1.16339	0.0522141	0.244672	0.0932962	0.139124	3.60202e-28	7.51276e-27	17	17	17	asd_vs_adhd	0.835327	1
7	31790793	ENST00000396193	PDE1C-206	ENSG00000154678	PDE1C	1.16323	0.0807147	0.244736	0.0451422	0.042282	3.28945e-09	2.48571e-08	58	63	63	asd_vs_adhd	0.835327	1
4	164265091	ENSG00000164129	NPY5R	ENSG00000164129	NPY5R	1.16322	3.23831	0.244741	2.90649e-05	0.0291201	1.96547e-07	5.42258e-07	4	6	6	asd_vs_adhd	0.835327	1
1	110993822	ENST00000271331	PROK1-201	ENSG00000143125	PROK1	-1.16322	-0.249182	0.244742	0.00492994	0.011531	0.00245211	0.00987722	7	10	10	asd_vs_adhd	0.835327	1
1	220863187	ENST00000294889	C1orf115-201	ENSG00000162817	C1orf115	1.16296	0.0466759	0.244847	0.116763	0.0767843	6.76764e-16	8.07568e-15	77	85	85	asd_vs_adhd	0.835327	1
1	40538610	ENST00000529905	PPT1-208	ENSG00000131238	PPT1	-1.1629	-0.0344093	0.244871	0.21349	0.244405	2.1001e-52	9.88164e-51	42	45	45	asd_vs_adhd	0.835327	1
10	104474295	ENSG00000156398	SFXN2	ENSG00000156398	SFXN2	1.16282	0.0700312	0.244902	0.0471549	0.0766323	7.64838e-18	3.61783e-17	19	19	19	asd_vs_adhd	0.835327	1
3	160473390	ENSG00000163590	PPM1L	ENSG00000163590	PPM1L	1.1628	0.111955	0.244911	0.0229873	0.0408595	5.15313e-10	1.65289e-09	11	13	13	asd_vs_adhd	0.835327	1
1	92974253	ENSG00000067208	EVI5	ENSG00000067208	EVI5	1.16277	0.0760616	0.244924	0.0420647	0.0742178	2.38944e-17	1.10809e-16	15	15	15	asd_vs_adhd	0.835327	1
5	49692026	ENSG00000170571	EMB	ENSG00000170571	EMB	1.16277	0.0435119	0.244924	0.15539	0.193172	4.50026e-46	5.17712e-45	31	31	31	asd_vs_adhd	0.835327	1
2	98372799	ENSG00000075568	TMEM131	ENSG00000075568	TMEM131	1.16275	0.247388	0.24493	0.00526733	0.0156871	0.000143886	0.000321488	8	8	8	asd_vs_adhd	0.835327	1
8	15967555	ENST00000445506	MSR1-205	ENSG00000038945	MSR1	1.16267	0.139939	0.244963	0.016005	0.0294325	9.5651e-07	5.76437e-06	15	16	16	asd_vs_adhd	0.835327	1
6	167357853	ENSG00000197146	AL133458.1	ENSG00000197146	AL133458.1	-1.16248	-0.0920573	0.245042	0.0329007	0.0634158	5.70242e-15	2.38002e-14	19	20	20	asd_vs_adhd	0.835327	1
9	13105703	ENSG00000107186	MPDZ	ENSG00000107186	MPDZ	1.16247	0.0687446	0.245044	0.059393	0.092874	1.53559e-21	8.31153e-21	55	68	68	asd_vs_adhd	0.835327	1
9	21440440	ENSG00000197919	IFNA1	ENSG00000197919	IFNA1	-1.16243	-0.253204	0.245061	0.00464035	0.0199796	1.71383e-05	4.11346e-05	2	2	2	asd_vs_adhd	0.835327	1
17	43678235	ENSG00000263503	MAPK8IP1P2	ENSG00000263503	MAPK8IP1P2	-1.16236	-0.0224045	0.24509	0.544798	0.607736	1.63548e-218	3.98528e-216	15	15	15	asd_vs_adhd	0.835327	1
1	201103900	ENST00000367333	TMEM9-203	ENSG00000116857	TMEM9	-1.16235	-0.0698987	0.245092	0.0584949	0.0938817	7.7357e-19	1.0797e-17	18	19	19	asd_vs_adhd	0.835327	1
16	89777767	ENST00000567379	VPS9D1-206	ENSG00000075399	VPS9D1	1.16235	0.101421	0.245095	0.0327379	0.0359346	7.28256e-08	4.8971e-07	22	44	44	asd_vs_adhd	0.835327	1
7	45763649	ENST00000428414	SEPT7P2-205	ENSG00000214765	SEPT7P2	-1.16221	-0.116749	0.245151	0.0205823	0.0446227	1.75553e-09	1.35749e-08	7	8	8	asd_vs_adhd	0.835327	1
8	82352561	ENST00000256103	PMP2-201	ENSG00000147588	PMP2	1.16218	0.163288	0.245163	0.00963889	0.024834	8.41734e-06	4.58888e-05	3	4	4	asd_vs_adhd	0.835327	1
7	149564861	ENST00000461019	ATP6V0E2-AS1-201	ENSG00000204934	ATP6V0E2-AS1	-1.16216	-0.18296	0.24517	0.0078498	0.0184065	0.000131028	0.000621181	5	6	6	asd_vs_adhd	0.835327	1
11	537527	ENSG00000161328	LRRC56	ENSG00000161328	LRRC56	-1.1621	-0.0459935	0.245196	0.144431	0.201153	1.4822e-48	1.80406e-47	42	71	71	asd_vs_adhd	0.835327	1
20	62201492	ENST00000370082	HELZ2-201	ENSG00000130589	HELZ2	-1.16209	-4.04281	0.2452	1.88009e-05	0.0110214	0.00318357	0.0126244	1	2	2	asd_vs_adhd	0.835327	1
8	145946298	ENSG00000198169	ZNF251	ENSG00000198169	ZNF251	-1.16202	-0.136445	0.245226	0.0156325	0.044329	1.03797e-10	3.46573e-10	11	16	16	asd_vs_adhd	0.835327	1
3	170075466	ENSG00000136603	SKIL	ENSG00000136603	SKIL	1.16202	0.133717	0.245227	0.0131995	0.0154255	0.000160919	0.000358021	15	18	18	asd_vs_adhd	0.835327	1
5	138630275	ENST00000503340	MATR3-205	ENSG00000015479	MATR3	-1.16182	-0.15176	0.24531	0.0132463	0.0138206	0.000939797	0.00399906	11	13	13	asd_vs_adhd	0.835327	1
3	112021325	ENST00000498032	AC112487.1-201	ENSG00000239482	RP11-90K6.1	1.16163	0.0746026	0.245384	0.0470906	0.0875175	1.02703e-17	1.35049e-16	6	6	6	asd_vs_adhd	0.835327	1
16	67714652	ENST00000602496	GFOD2-204	ENSG00000141098	GFOD2	1.16149	0.0706072	0.245443	0.0413009	0.0285092	1.60665e-06	9.46607e-06	38	40	40	asd_vs_adhd	0.835327	1
4	39460620	ENSG00000121897	LIAS	ENSG00000121897	LIAS	1.16147	0.0556995	0.245452	0.110138	0.132852	7.74359e-32	5.98739e-31	36	38	38	asd_vs_adhd	0.835327	1
11	89935117	ENST00000529726	CHORDC1-205	ENSG00000110172	CHORDC1	-1.16144	-0.128176	0.245463	0.0193071	0.0145555	0.000657143	0.002849	29	32	32	asd_vs_adhd	0.835327	1
7	24737972	ENSG00000105928	DFNA5	ENSG00000105928	DFNA5	1.16143	0.0316075	0.245468	0.268554	0.322871	1.07045e-84	2.78571e-83	39	41	41	asd_vs_adhd	0.835327	1
2	228189867	ENSG00000168958	MFF	ENSG00000168958	MFF	1.16136	0.0296024	0.245497	0.306875	0.361451	8.44723e-98	2.92369e-96	43	46	46	asd_vs_adhd	0.835327	1
15	99511509	ENST00000378919	PGPEP1L-201	ENSG00000183571	PGPEP1L	-1.16122	-0.395264	0.245553	0.00204881	0.0302225	8.14595e-07	4.94783e-06	2	3	3	asd_vs_adhd	0.835327	1
8	12043571	ENST00000524571	FAM86B1-204	ENSG00000186523	FAM86B1	1.16108	0.12538	0.245611	0.015823	0.030414	7.43189e-07	4.53244e-06	18	26	26	asd_vs_adhd	0.835327	1
2	190640291	ENST00000458355	ORMDL1-206	ENSG00000128699	ORMDL1	1.16096	0.152496	0.245658	0.0105343	0.020426	5.59014e-05	0.00027687	9	9	9	asd_vs_adhd	0.835327	1
16	67714677	ENST00000602279	GFOD2-202	ENSG00000141098	GFOD2	1.16096	0.0535235	0.245659	0.095259	0.0558475	1.28395e-11	1.16544e-10	43	49	49	asd_vs_adhd	0.835327	1
15	40509629	ENST00000441369	BUB1B-PAK6-201	ENSG00000137843	PAK6	1.16088	0.260703	0.245691	0.00391564	0.0141357	0.000807751	0.00346306	6	7	7	asd_vs_adhd	0.835327	1
22	45809572	ENSG00000128408	RIBC2	ENSG00000128408	RIBC2	-1.16075	-0.0330542	0.245744	0.255371	0.325029	1.46073e-85	3.85965e-84	37	43	43	asd_vs_adhd	0.835327	1
5	64859066	ENST00000261308	PPWD1-201	ENSG00000113593	PPWD1	1.16073	0.168067	0.245751	0.00950393	0.029172	1.31559e-06	7.82143e-06	6	6	6	asd_vs_adhd	0.835327	1
9	95059640	ENST00000442668	NOL8-208	ENSG00000198000	NOL8	1.16071	0.186241	0.245759	0.00824539	0.0249454	8.29168e-06	4.52232e-05	3	4	4	asd_vs_adhd	0.835327	1
2	198274507	ENST00000470268	SF3B1-208	ENSG00000115524	SF3B1	1.16058	0.106579	0.245813	0.0235878	0.041397	6.50777e-09	4.80295e-08	9	12	12	asd_vs_adhd	0.835327	1
12	20848531	ENST00000545102	SLCO1C1-208	ENSG00000139155	SLCO1C1	-1.16055	-0.217953	0.245825	0.00590117	0.0309767	6.26273e-07	3.84935e-06	40	48	48	asd_vs_adhd	0.835327	1
13	99896769	ENST00000494576	UBAC2-211	ENSG00000134882	UBAC2	-1.16051	-0.042723	0.245842	0.145839	0.160292	1.57459e-32	3.89258e-31	73	76	76	asd_vs_adhd	0.835327	1
10	97071531	ENST00000371246	SORBS1-210	ENSG00000095637	SORBS1	1.16045	0.144484	0.245865	0.0152507	0.0208491	4.52171e-05	0.000226561	26	29	29	asd_vs_adhd	0.835327	1
17	18427880	ENSG00000213077	FAM106A	ENSG00000213077	FAM106A	1.16041	0.0580799	0.245884	0.0861663	0.2224	2.07805e-54	2.89606e-53	35	44	44	asd_vs_adhd	0.835327	1
19	45377636	ENST00000585601	NECTIN2-203	ENSG00000130202	PVRL2	-1.16037	-0.0742811	0.245899	0.0537845	0.103887	7.77194e-21	1.19115e-19	4	4	4	asd_vs_adhd	0.835327	1
14	35568882	ENST00000553901	FAM177A1-205	ENSG00000151327	FAM177A1	-1.16029	-0.0789463	0.245932	0.0435447	0.0668762	8.69857e-14	9.13263e-13	30	30	30	asd_vs_adhd	0.835327	1
7	89783689	ENSG00000164647	STEAP1	ENSG00000164647	STEAP1	1.16025	0.0536756	0.245948	0.0921205	0.138736	2.08055e-32	1.63917e-31	28	28	28	asd_vs_adhd	0.835327	1
1	17197440	ENST00000438002	BX284668.2-201	ENSG00000228549	U1	-1.16024	-0.0605554	0.245951	0.0817658	0.122043	1.22434e-24	2.22017e-23	23	27	27	asd_vs_adhd	0.835327	1
9	136215107	ENST00000468019	RPL7A-205	ENSG00000148303	RPL7A	1.16021	0.19653	0.245962	0.00656626	0.0239867	1.18093e-05	6.33979e-05	3	3	3	asd_vs_adhd	0.835327	1
15	64364758	ENSG00000166797	FAM96A	ENSG00000166797	FAM96A	1.16019	0.141312	0.245973	0.0129676	0.0163203	0.000105092	0.000237309	19	20	20	asd_vs_adhd	0.835327	1
2	241397604	ENST00000495100	GPC1-209	ENSG00000063660	GPC1	1.16015	0.0787576	0.245989	0.0516644	0.139641	3.00774e-28	6.28957e-27	48	67	67	asd_vs_adhd	0.835327	1
4	78978724	ENSG00000138759	FRAS1	ENSG00000138759	FRAS1	1.16014	0.0364062	0.245991	0.217582	0.250995	3.33541e-62	5.45515e-61	89	96	96	asd_vs_adhd	0.835327	1
7	140033552	ENST00000340308	SLC37A3-202	ENSG00000157800	SLC37A3	-1.1601	-0.192946	0.246007	0.00734357	0.0189537	9.99434e-05	0.000480758	5	5	5	asd_vs_adhd	0.835327	1
17	43584107	ENST00000579913	LRRC37A4P-201	ENSG00000214425	LRRC37A4P	1.16004	0.0242074	0.246031	0.511995	0.519622	1.35677e-143	4.77029e-141	97	99	99	asd_vs_adhd	0.835327	1
14	96829863	ENST00000554182	GSKIP-203	ENSG00000100744	GSKIP	-1.15997	-0.0470482	0.246059	0.15671	0.481882	5.02565e-128	1.3213e-125	7	9	9	asd_vs_adhd	0.835327	1
2	190635049	ENST00000392350	ORMDL1-203	ENSG00000128699	ORMDL1	-1.15997	-0.0256655	0.246061	0.358735	0.438609	8.57469e-112	1.62335e-109	14	15	15	asd_vs_adhd	0.835327	1
6	88057220	ENST00000608326	C6orf163-203	ENSG00000203872	C6orf163	-1.15987	-0.271532	0.246103	0.00379493	0.0218683	3.08888e-05	0.000157833	2	2	2	asd_vs_adhd	0.835327	1
17	58042193	ENST00000593015	AC005702.1-201	ENSG00000267302	RP11-178C3.2	-1.15986	-0.128535	0.246105	0.0217707	0.0280841	1.62794e-06	9.58704e-06	22	22	22	asd_vs_adhd	0.835327	1
7	107220422	ENST00000005259	BCAP29-201	ENSG00000075790	BCAP29	1.15983	0.0658263	0.246118	0.0666264	0.0964451	1.75503e-19	2.52389e-18	21	24	24	asd_vs_adhd	0.835327	1
7	54610298	ENST00000402613	VSTM2A-202	ENSG00000170419	VSTM2A	-1.15982	-0.171701	0.24612	0.00787831	0.0187267	0.000106183	0.000509335	10	12	12	asd_vs_adhd	0.835327	1
6	131179365	ENST00000527017	EPB41L2-215	ENSG00000079819	EPB41L2	1.15982	0.118174	0.246124	0.0188679	0.0108854	0.00314282	0.0124729	20	21	21	asd_vs_adhd	0.835327	1
6	28046570	ENST00000605945	AL121944.1-201	ENSG00000272009	RP1-313I6.12	1.15969	0.093472	0.246176	0.0381263	0.0618368	1.01366e-12	9.92389e-12	20	21	21	asd_vs_adhd	0.835327	1
1	173110239	ENST00000450663	GOT2P2-201	ENSG00000230849	GOT2P2	1.1596	0.100245	0.24621	0.0290291	0.0426881	4.2395e-09	3.17599e-08	15	18	18	asd_vs_adhd	0.835327	1
3	42825790	ENST00000321331	HIGD1A-201	ENSG00000181061	HIGD1A	1.15955	0.0313137	0.246233	0.28	0.335222	4.38139e-77	3.93708e-75	22	23	23	asd_vs_adhd	0.835327	1
19	45147098	ENSG00000073008	PVR	ENSG00000073008	PVR	1.15954	0.0380169	0.246235	0.18348	0.267477	1.0719e-67	2.00143e-66	8	8	8	asd_vs_adhd	0.835327	1
8	38696802	ENST00000519093	TACC1-206	ENSG00000147526	TACC1	-1.15953	-0.0665927	0.246241	0.0650835	0.0799694	3.21002e-16	3.89872e-15	27	33	33	asd_vs_adhd	0.835327	1
7	155087628	ENST00000609974	AC144652.1-201	ENSG00000273117	AC144652.1	-1.15953	-0.121611	0.246241	0.0196283	0.0202644	5.49685e-05	0.000272493	33	54	54	asd_vs_adhd	0.835327	1
14	92527095	ENST00000393287	ATXN3-203	ENSG00000066427	ATXN3	-1.1595	-0.068674	0.246252	0.0590686	0.0691013	4.12202e-14	4.41989e-13	50	53	53	asd_vs_adhd	0.835327	1
1	42948365	ENST00000495044	CCDC30-211	ENSG00000186409	CCDC30	-1.15947	-0.169813	0.246263	0.0102265	0.0274274	2.705e-06	1.55345e-05	12	12	12	asd_vs_adhd	0.835327	1
18	21178890	ENSG00000154065	ANKRD29	ENSG00000154065	ANKRD29	1.1594	0.0426943	0.246295	0.118971	0.122169	1.57755e-28	1.09516e-27	46	65	65	asd_vs_adhd	0.835327	1
16	68349098	ENST00000568975	PRMT7-225	ENSG00000132600	PRMT7	1.15936	0.0625873	0.246308	0.0596544	0.0668075	1.26963e-13	1.31938e-12	25	27	27	asd_vs_adhd	0.835327	1
22	41994032	ENST00000263256	DESI1-201	ENSG00000100418	DESI1	-1.15928	-0.0616008	0.246343	0.0998478	0.124863	4.09211e-25	7.57553e-24	17	20	20	asd_vs_adhd	0.835366	1
3	150264577	ENST00000491195	SERP1-207	ENSG00000120742	SERP1	-1.15914	-0.125117	0.2464	0.0209518	0.0484043	3.56228e-10	2.91056e-09	1	1	1	asd_vs_adhd	0.835432	1
6	39760142	ENSG00000146122	DAAM2	ENSG00000146122	DAAM2	1.15901	0.140493	0.246451	0.0148124	0.0197779	1.88927e-05	4.51345e-05	18	20	20	asd_vs_adhd	0.835432	1
3	98433174	ENST00000488132	ST3GAL6-AS1-203	ENSG00000239445	ST3GAL6-AS1	1.159	0.0430038	0.246457	0.145288	0.221416	8.79355e-47	3.53341e-45	5	5	5	asd_vs_adhd	0.835432	1
5	31401241	ENST00000513349	DROSHA-220	ENSG00000113360	DROSHA	-1.15895	-0.10758	0.246475	0.0239061	0.0490373	2.73496e-10	2.25351e-09	3	3	3	asd_vs_adhd	0.835432	1
7	44256749	ENSG00000058404	CAMK2B	ENSG00000058404	CAMK2B	-1.15893	-0.339295	0.246485	0.00248681	0.016194	9.86637e-05	0.000223259	4	4	4	asd_vs_adhd	0.835432	1
17	5347418	ENST00000574023	DHX33-204	ENSG00000005100	DHX33	1.15883	0.249576	0.246526	0.00519004	0.0133273	0.00115428	0.00485382	7	8	8	asd_vs_adhd	0.835432	1
4	113460492	ENST00000505019	ZGRF1-208	ENSG00000138658	C4orf21	-1.15881	-0.133142	0.246532	0.0210488	0.0368016	5.13438e-08	3.50174e-07	15	16	16	asd_vs_adhd	0.835432	1
6	13615821	ENST00000474485	NOL7-203	ENSG00000225921	NOL7	-1.15864	-0.222769	0.246603	0.00586672	0.0108183	0.00325895	0.0129066	5	5	5	asd_vs_adhd	0.835592	1
15	84868063	ENST00000559668	GOLGA2P7-207	ENSG00000225151	GOLGA2P7	-1.15847	-0.0356671	0.246674	0.216733	0.257647	1.4829e-55	7.59899e-54	52	53	53	asd_vs_adhd	0.83567	1
4	72204770	ENST00000340595	SLC4A4-202	ENSG00000080493	SLC4A4	-1.15832	-0.14042	0.246734	0.0183347	0.0316974	4.2909e-07	2.67957e-06	36	37	37	asd_vs_adhd	0.83567	1
20	48599536	ENSG00000124216	SNAI1	ENSG00000124216	SNAI1	1.1583	0.136762	0.24674	0.014515	0.0273519	4.55861e-07	1.22668e-06	11	12	12	asd_vs_adhd	0.83567	1
9	139876356	ENST00000482657	LCNL1-204	ENSG00000214402	LCNL1	-1.15829	-0.102837	0.246745	0.0261254	0.0286803	1.60476e-06	9.45682e-06	14	17	17	asd_vs_adhd	0.83567	1
7	92861688	ENST00000485994	VPS50-218	ENSG00000004766	CCDC132	1.15829	0.115879	0.246747	0.0202319	0.0469308	6.74876e-10	5.39128e-09	3	3	3	asd_vs_adhd	0.83567	1
11	104772276	ENSG00000235505	AP002004.1	ENSG00000235505	AP002004.1	1.15813	0.137329	0.246809	0.0146104	0.0197956	1.87089e-05	4.47174e-05	24	25	25	asd_vs_adhd	0.835731	1
2	3500727	ENST00000607415	AC114810.1-201	ENSG00000271868	RP11-1293J14.1	-1.15811	-0.157046	0.246819	0.0110166	0.0118022	0.00222452	0.009008	22	28	28	asd_vs_adhd	0.835731	1
10	81727969	ENSG00000273372	SFTPD-AS1	ENSG00000273372	SFTPD-AS1	1.15807	0.0486353	0.246837	0.107508	0.161857	6.13374e-38	5.68024e-37	92	99	99	asd_vs_adhd	0.835731	1
7	89936391	ENST00000445156	CFAP69-205	ENSG00000105792	C7orf63	-1.1578	-0.0377774	0.246946	0.183084	0.2598	4.55276e-56	2.37003e-54	11	11	11	asd_vs_adhd	0.836019	1
21	34974638	ENST00000488167	CRYZL1-222	ENSG00000205758	CRYZL1	1.15755	0.214228	0.247048	0.00699479	0.0160644	0.000329552	0.00148495	17	24	24	asd_vs_adhd	0.836282	1
2	178093919	ENST00000443295	DNAJC19P5-201	ENSG00000225808	DNAJC19P5	1.15737	0.100061	0.247122	0.0290949	0.0243047	1.0753e-05	5.79445e-05	32	35	35	asd_vs_adhd	0.83645	1
19	4304597	ENSG00000105255	FSD1	ENSG00000105255	FSD1	1.15727	0.139139	0.247161	0.015323	0.0183024	3.87133e-05	9.04434e-05	23	36	36	asd_vs_adhd	0.836496	1
20	23331373	ENSG00000132661	NXT1	ENSG00000132661	NXT1	-1.15719	-0.084924	0.247195	0.0431711	0.0571694	1.22765e-13	4.8023e-13	20	21	21	asd_vs_adhd	0.836496	1
9	12700100	ENST00000417638	LURAP1L-AS1-201	ENSG00000235448	RP11-3L8.3	-1.15716	-0.0311032	0.247208	0.286962	0.365148	1.70845e-85	1.83925e-83	6	7	7	asd_vs_adhd	0.836496	1
8	103540968	ENSG00000253633	AP002852.2	ENSG00000253633	AP002852.2	1.15709	0.0800396	0.247235	0.0487372	0.0799853	1.01365e-18	4.97627e-18	13	16	16	asd_vs_adhd	0.836504	1
21	40668363	ENST00000341322	BRWD1-202	ENSG00000185658	BRWD1	1.15685	0.0789293	0.247334	0.0500342	0.0431269	3.36435e-09	2.53884e-08	67	86	86	asd_vs_adhd	0.83663	1
8	99114692	ENST00000521560	RIDA-205	ENSG00000132541	HRSP12	1.15683	0.0362123	0.247342	0.210789	0.275147	3.92143e-60	2.27384e-58	21	24	24	asd_vs_adhd	0.83663	1
3	33155471	ENST00000320954	CRTAP-201	ENSG00000170275	CRTAP	1.15682	0.048784	0.247344	0.106899	0.147611	6.81681e-30	1.52097e-28	31	35	35	asd_vs_adhd	0.83663	1
16	2254249	ENSG00000167965	MLST8	ENSG00000167965	MLST8	1.15666	0.0918671	0.247411	0.0327555	0.106285	1.48773e-24	9.01082e-24	11	20	20	asd_vs_adhd	0.836695	1
10	26727132	ENST00000376236	APBB1IP-202	ENSG00000077420	APBB1IP	1.15666	0.135723	0.247412	0.0152605	0.0424152	4.94489e-09	3.68573e-08	18	18	18	asd_vs_adhd	0.836695	1
11	28129795	ENSG00000169519	METTL15	ENSG00000169519	METTL15	-1.15654	-0.0401751	0.247461	0.165962	0.201976	1.55399e-49	1.93139e-48	21	24	24	asd_vs_adhd	0.836772	1
2	140988992	ENSG00000168702	LRP1B	ENSG00000168702	LRP1B	-1.15627	-0.070686	0.24757	0.0578357	0.0622789	1.19353e-14	4.90337e-14	95	97	97	asd_vs_adhd	0.836772	1
14	92530225	ENST00000502250	ATXN3-206	ENSG00000066427	ATXN3	-1.1562	-0.0684472	0.247601	0.0557175	0.0814914	2.02601e-16	2.48727e-15	16	18	18	asd_vs_adhd	0.836772	1
8	79578324	ENST00000521873	ZC2HC1A-204	ENSG00000104427	ZC2HC1A	-1.15612	-0.158377	0.247632	0.0127591	0.0277615	2.11445e-06	1.2292e-05	6	6	6	asd_vs_adhd	0.836772	1
11	17099277	ENSG00000011405	PIK3C2A	ENSG00000011405	PIK3C2A	1.15609	0.36555	0.247646	0.00443471	0.0166597	8.5846e-05	0.00019506	3	3	3	asd_vs_adhd	0.836772	1
1	26608772	ENST00000472155	UBXN11-213	ENSG00000158062	UBXN11	1.15599	0.160199	0.247687	0.0103589	0.0193937	8.42746e-05	0.000409051	7	11	11	asd_vs_adhd	0.836772	1
13	103418340	ENSG00000151287	TEX30	ENSG00000151287	TEX30	-1.15596	-0.105849	0.247696	0.0238103	0.0284112	2.33176e-07	6.39947e-07	18	20	20	asd_vs_adhd	0.836772	1
17	80900031	ENST00000572977	B3GNTL1-208	ENSG00000175711	B3GNTL1	1.15573	0.099224	0.24779	0.0394702	0.0363112	6.45267e-08	4.36023e-07	28	37	37	asd_vs_adhd	0.836772	1
3	150929905	ENSG00000174944	P2RY14	ENSG00000174944	P2RY14	-1.15572	-0.31429	0.247796	0.0030919	0.0145892	0.0002425	0.000532599	4	5	5	asd_vs_adhd	0.836772	1
10	70044838	ENST00000495025	PBLD-207	ENSG00000108187	PBLD	1.15567	0.196585	0.247816	0.00935591	0.0118535	0.00213258	0.00865505	8	9	9	asd_vs_adhd	0.836772	1
9	140004994	ENST00000371579	DPP7-201	ENSG00000176978	DPP7	-1.15566	-0.0576335	0.247821	0.0855918	0.129949	3.9628e-26	7.66779e-25	12	13	13	asd_vs_adhd	0.836772	1
17	53469974	ENST00000262065	MMD-201	ENSG00000108960	MMD	-1.15554	-0.0297894	0.247868	0.273597	0.341849	2.95537e-78	2.74187e-76	28	33	33	asd_vs_adhd	0.836772	1
3	49460426	ENST00000423832	NICN1-203	ENSG00000145029	NICN1	1.15553	0.317955	0.247873	0.00269941	0.0101315	0.00452134	0.0175449	4	4	4	asd_vs_adhd	0.836772	1
16	30087299	ENSG00000149923	PPP4C	ENSG00000149923	PPP4C	-1.15548	-0.0651357	0.247892	0.0642961	0.0900523	9.62652e-21	5.05728e-20	16	16	16	asd_vs_adhd	0.836772	1
17	681542	ENST00000574354	GLOD4-207	ENSG00000167699	GLOD4	-1.15548	-0.123261	0.247894	0.0188138	0.0404746	1.0721e-08	7.77263e-08	4	6	6	asd_vs_adhd	0.836772	1
8	587536	ENST00000523709	ERICH1-210	ENSG00000104714	ERICH1	-1.15544	-0.0565851	0.247911	0.0824259	0.108248	1.21354e-21	1.93522e-20	35	36	36	asd_vs_adhd	0.836772	1
14	71685817	ENST00000602396	AC004817.4-201	ENSG00000269945	RP6-91H8.5	1.15538	0.0941198	0.247934	0.0316273	0.0421695	5.20948e-09	3.87739e-08	24	25	25	asd_vs_adhd	0.836772	1
11	110100175	ENST00000532461	RDX-213	ENSG00000137710	RDX	1.15534	0.151293	0.247953	0.0122768	0.0139805	0.000859353	0.00367185	20	21	21	asd_vs_adhd	0.836772	1
5	134209493	ENST00000358387	TXNDC15-201	ENSG00000113621	TXNDC15	1.1553	0.0795864	0.247968	0.037269	0.0716905	1.14437e-14	1.26979e-13	9	9	9	asd_vs_adhd	0.836772	1
5	180219662	ENST00000502678	MGAT1-206	ENSG00000131446	MGAT1	1.15529	0.250691	0.24797	0.00560703	0.0195086	8.19745e-05	0.000398542	9	18	18	asd_vs_adhd	0.836772	1
11	8056993	ENST00000526646	AC116456.1-201	ENSG00000254921	RP11-236J17.6	-1.15524	-0.153397	0.247992	0.0133281	0.0236514	1.30296e-05	6.95905e-05	18	19	19	asd_vs_adhd	0.836772	1
19	53030905	ENSG00000198482	ZNF808	ENSG00000198482	ZNF808	1.15521	0.0710306	0.248003	0.0608871	0.0814023	7.29776e-19	3.59655e-18	44	74	74	asd_vs_adhd	0.836772	1
19	46543082	ENST00000601672	IGFL4-204	ENSG00000204869	IGFL4	-1.15521	-0.100634	0.248005	0.0249344	0.0454154	1.14461e-09	8.97305e-09	25	29	29	asd_vs_adhd	0.836772	1
5	80533384	ENST00000502041	CKMT2-AS1-203	ENSG00000247572	CKMT2-AS1	1.15517	0.0314284	0.248019	0.333725	0.412982	5.79217e-101	8.78753e-99	27	30	30	asd_vs_adhd	0.836772	1
5	31400604	ENST00000511367	DROSHA-212	ENSG00000113360	DROSHA	1.15513	0.0385763	0.248039	0.187129	0.251607	7.10638e-54	3.47479e-52	14	16	16	asd_vs_adhd	0.836772	1
6	149887430	ENST00000367419	GINM1-201	ENSG00000055211	GINM1	1.15496	0.0719504	0.248107	0.0526253	0.0832072	7.95781e-17	9.99957e-16	10	13	13	asd_vs_adhd	0.836921	1
15	101098882	ENSG00000259540	AC027020.1	ENSG00000259540	AC027020.1	1.15476	0.111143	0.248188	0.0219507	0.0543227	5.59143e-13	2.12221e-12	5	7	7	asd_vs_adhd	0.836989	1
2	144695635	ENST00000392869	GTDC1-204	ENSG00000121964	GTDC1	1.15475	0.0849474	0.248193	0.030395	0.0400199	1.07219e-08	7.77263e-08	27	30	30	asd_vs_adhd	0.836989	1
4	41983713	ENSG00000182308	DCAF4L1	ENSG00000182308	DCAF4L1	1.15465	0.116379	0.248233	0.0215552	0.0392482	1.2703e-09	3.98448e-09	7	7	7	asd_vs_adhd	0.836989	1
21	38979678	ENST00000609713	KCNJ6-201	ENSG00000157542	KCNJ6	1.15464	0.0892367	0.24824	0.0283179	0.0253049	6.84905e-06	3.76921e-05	28	30	30	asd_vs_adhd	0.836989	1
2	99225042	ENST00000357765	UNC50-201	ENSG00000115446	UNC50	1.15454	0.053661	0.248281	0.09543	0.14157	1.07792e-28	2.30076e-27	13	13	13	asd_vs_adhd	0.836989	1
22	42069934	ENSG00000100138	SNU13	ENSG00000100138	SNU13	1.1544	0.126804	0.248337	0.0200073	0.0170478	6.71993e-05	0.000153937	18	20	20	asd_vs_adhd	0.836989	1
22	23995356	ENST00000421064	AP000347.2-202	ENSG00000273000	KB-1572G7.2	-1.15439	-0.100126	0.248341	0.0259573	0.0200088	6.58532e-05	0.000323645	24	32	32	asd_vs_adhd	0.836989	1
10	88810243	ENSG00000148672	GLUD1	ENSG00000148672	GLUD1	1.15432	0.0925749	0.248368	0.0301862	0.0463149	3.07746e-11	1.06119e-10	13	16	16	asd_vs_adhd	0.836989	1
5	75001064	ENST00000512125	POC5-212	ENSG00000152359	POC5	1.15419	0.0877373	0.248421	0.0353739	0.0640794	4.07256e-13	4.09293e-12	12	12	12	asd_vs_adhd	0.836989	1
8	42329857	ENST00000524237	SLC20A2-214	ENSG00000168575	SLC20A2	-1.15412	-0.204287	0.248452	0.00601829	0.0212671	3.5319e-05	0.000179402	3	4	4	asd_vs_adhd	0.836989	1
13	51285144	ENST00000443723	DLEU7-202	ENSG00000186047	DLEU7	1.15411	0.0402277	0.248457	0.151851	0.191719	1.09832e-39	3.47172e-38	61	65	65	asd_vs_adhd	0.836989	1
11	10594638	ENST00000424001	MRVI1-202	ENSG00000072952	MRVI1	-1.1541	-0.0965954	0.24846	0.0306166	0.0517929	9.24886e-11	7.90601e-10	17	21	21	asd_vs_adhd	0.836989	1
14	53510686	ENSG00000100523	DDHD1	ENSG00000100523	DDHD1	-1.15409	-0.204731	0.248463	0.00620711	0.0168859	7.41387e-05	0.000169416	2	2	2	asd_vs_adhd	0.836989	1
11	3360491	ENSG00000005801	ZNF195	ENSG00000005801	ZNF195	1.15406	0.051566	0.248475	0.113962	0.150045	4.45271e-35	3.797e-34	23	31	31	asd_vs_adhd	0.836989	1
13	41303440	ENST00000323563	MRPS31-201	ENSG00000102738	MRPS31	1.15402	0.112112	0.24849	0.0162599	0.0182347	0.000143378	0.000676505	20	22	22	asd_vs_adhd	0.836989	1
22	18322358	ENST00000495076	MICAL3-210	ENSG00000243156	MICAL3	-1.15391	-0.128867	0.248539	0.0150471	0.0239553	1.17098e-05	6.28786e-05	13	14	14	asd_vs_adhd	0.837009	1
9	131873597	ENST00000393370	PTPA-207	ENSG00000119383	PPP2R4	1.15389	0.224055	0.248545	0.00562697	0.0233318	1.64268e-05	8.66998e-05	9	11	11	asd_vs_adhd	0.837009	1
6	17393447	ENSG00000112186	CAP2	ENSG00000112186	CAP2	-1.15375	-0.0351054	0.248604	0.211294	0.263129	5.77622e-66	1.03295e-64	39	42	42	asd_vs_adhd	0.837129	1
5	140479829	ENST00000607216	AC244517.2-201	ENSG00000272154	AC005754.7	1.15363	0.131038	0.248654	0.0167123	0.0288408	1.38299e-06	8.2067e-06	11	11	11	asd_vs_adhd	0.837198	1
20	8717675	ENST00000439627	PLCB1-206	ENSG00000182621	PLCB1	1.15356	0.0556672	0.24868	0.0854634	0.129913	2.19898e-26	4.29145e-25	12	12	12	asd_vs_adhd	0.837198	1
7	150646504	ENST00000473610	KCNH2-205	ENSG00000055118	KCNH2	-1.15345	-0.25251	0.248726	0.00400959	0.0205269	5.2214e-05	0.000259623	5	5	5	asd_vs_adhd	0.837198	1
16	31150246	ENSG00000178226	PRSS36	ENSG00000178226	PRSS36	1.15341	0.071395	0.248744	0.0510496	0.0692592	3.23493e-16	1.42773e-15	6	8	8	asd_vs_adhd	0.837198	1
4	113460495	ENST00000445413	ZGRF1-204	ENSG00000138658	C4orf21	-1.1534	-0.100317	0.248746	0.0378291	0.059391	3.09903e-12	2.94043e-11	18	20	20	asd_vs_adhd	0.837198	1
8	97657455	ENST00000220763	CPQ-201	ENSG00000104324	CPQ	1.15333	0.0709896	0.248776	0.071413	0.108981	3.23271e-22	5.27577e-21	41	43	43	asd_vs_adhd	0.83722	1
15	93855786	ENST00000543286	AC091078.1-202	ENSG00000257060	RP11-266O8.1	-1.15321	-0.0871972	0.248824	0.0306572	0.0718108	8.8225e-15	9.84663e-14	81	101	101	asd_vs_adhd	0.837285	1
14	24439148	ENSG00000187630	DHRS4L2	ENSG00000187630	DHRS4L2	1.15316	0.0438692	0.248844	0.178877	0.233352	3.82606e-57	5.65563e-56	78	94	94	asd_vs_adhd	0.837285	1
18	33709858	ENST00000545632	ELP2-228	ENSG00000134759	ELP2	1.15296	0.0898	0.248927	0.0331782	0.0425909	3.92718e-09	2.94924e-08	27	27	27	asd_vs_adhd	0.837378	1
1	153591263	ENST00000476133	S100A13-205	ENSG00000189171	S100A13	1.15292	0.147225	0.248943	0.0199842	0.0147994	0.000601689	0.00261941	17	21	21	asd_vs_adhd	0.837378	1
19	43979106	ENSG00000176531	PHLDB3	ENSG00000176531	PHLDB3	1.15286	0.0718067	0.248968	0.0554956	0.0976985	7.47863e-23	4.26411e-22	16	16	16	asd_vs_adhd	0.837378	1
13	76104250	ENST00000471682	COMMD6-208	ENSG00000188243	COMMD6	-1.15286	-0.0362901	0.248968	0.204979	0.201461	7.94965e-42	2.68118e-40	64	79	79	asd_vs_adhd	0.837378	1
19	44507100	ENSG00000159882	ZNF230	ENSG00000159882	ZNF230	1.15274	0.0752773	0.249016	0.0463636	0.0852036	8.62562e-20	4.39182e-19	10	11	11	asd_vs_adhd	0.837409	1
7	97481430	ENSG00000070669	ASNS	ENSG00000070669	ASNS	1.15272	0.0490529	0.249026	0.103029	0.156686	1.17431e-36	1.05626e-35	34	37	37	asd_vs_adhd	0.837409	1
19	45909467	ENST00000309424	CD3EAP-201	ENSG00000117877	CD3EAP	-1.15262	-0.0615228	0.249066	0.0749173	0.108781	8.54936e-22	1.372e-20	22	30	30	asd_vs_adhd	0.837462	1
1	28562665	ENST00000465645	ATPIF1-202	ENSG00000130770	ATPIF1	-1.15242	-0.0454101	0.24915	0.129683	0.169866	9.75389e-35	2.62676e-33	17	21	21	asd_vs_adhd	0.837655	1
21	22370633	ENSG00000154654	NCAM2	ENSG00000154654	NCAM2	1.15236	0.102207	0.249172	0.0264197	0.0352128	9.09413e-09	2.71956e-08	37	40	40	asd_vs_adhd	0.837655	1
5	21569864	ENSG00000272130	AC091946.2	ENSG00000272130	AC091946.2	1.15229	0.11789	0.249203	0.0265686	0.0619742	1.43092e-14	5.85472e-14	22	26	26	asd_vs_adhd	0.837678	1
2	98108978	ENSG00000196912	ANKRD36B	ENSG00000196912	ANKRD36B	-1.15206	-0.0389071	0.249297	0.490627	0.522544	1.15311e-167	1.25872e-165	60	66	66	asd_vs_adhd	0.837767	1
19	37178514	ENSG00000189042	ZNF567	ENSG00000189042	ZNF567	-1.15203	-0.0815355	0.249307	0.038959	0.0712198	8.68502e-17	3.9287e-16	32	32	32	asd_vs_adhd	0.837767	1
12	112467191	ENST00000548181	NAA25-203	ENSG00000111300	NAA25	1.15202	0.0745827	0.249311	0.0575176	0.0515161	6.86576e-11	5.92956e-10	32	41	41	asd_vs_adhd	0.837767	1
1	116184574	ENSG00000173218	VANGL1	ENSG00000173218	VANGL1	-1.15186	-0.11954	0.24938	0.0188361	0.0291046	2.01609e-07	5.5597e-07	23	25	25	asd_vs_adhd	0.837767	1
17	26939344	ENST00000461399	SGK494-202	ENSG00000167524	SGK494	1.15178	0.139689	0.249412	0.0140817	0.0110724	0.00295235	0.0117686	17	19	19	asd_vs_adhd	0.837767	1
22	50656124	ENST00000439308	TUBGCP6-204	ENSG00000128159	TUBGCP6	1.15175	0.0722848	0.249425	0.0458176	0.0740492	4.44689e-15	5.05386e-14	15	16	16	asd_vs_adhd	0.837767	1
12	27677139	ENST00000318304	PPFIBP1-202	ENSG00000110841	PPFIBP1	1.15164	0.213213	0.249468	0.00607451	0.0255548	6.02951e-06	3.3395e-05	3	3	3	asd_vs_adhd	0.837767	1
5	95115711	ENST00000507186	RHOBTB3-208	ENSG00000164292	RHOBTB3	1.15153	0.101243	0.249514	0.0289416	0.0470867	6.17191e-10	4.94831e-09	8	8	8	asd_vs_adhd	0.837767	1
7	73082155	ENST00000324941	VPS37D-201	ENSG00000176428	VPS37D	-1.15147	-0.106234	0.249539	0.013588	0.0112343	0.00286856	0.0114537	21	41	41	asd_vs_adhd	0.837767	1
13	111293759	ENST00000540006	CARS2-220	ENSG00000134905	CARS2	1.15144	0.242393	0.249553	0.00472466	0.0127378	0.00147384	0.00610745	8	8	8	asd_vs_adhd	0.837767	1
11	6223131	ENSG00000267940	AC022762.2	ENSG00000267940	AC022762.2	-1.15127	-0.097416	0.24962	0.0324102	0.0478334	1.52558e-11	5.34928e-11	14	14	14	asd_vs_adhd	0.837767	1
3	23933151	ENST00000388759	NKIRAS1-201	ENSG00000197885	NKIRAS1	-1.1512	-0.0871299	0.24965	0.0369047	0.0333469	2.33146e-07	1.49558e-06	29	34	34	asd_vs_adhd	0.837767	1
8	26366688	ENST00000523616	PNMA2-208	ENSG00000240694	PNMA2	1.1511	0.104321	0.249692	0.025865	0.0437271	2.64661e-09	2.01575e-08	4	4	4	asd_vs_adhd	0.837767	1
3	190917030	ENST00000445281	OSTN-202	ENSG00000188729	OSTN	1.15109	0.116108	0.249695	0.0212794	0.0466649	7.15274e-10	5.70526e-09	41	43	43	asd_vs_adhd	0.837767	1
20	57466771	ENST00000371081	GNAS-209	ENSG00000087460	GNAS	-1.15094	-0.0851456	0.249755	0.0365558	0.0653761	1.91758e-13	1.96871e-12	17	18	18	asd_vs_adhd	0.837767	1
16	12027480	ENST00000532936	NPIPB2-203	ENSG00000234719	RP11-166B2.1	1.15092	0.0236181	0.249766	0.468292	0.561737	4.79007e-163	2.79214e-160	25	29	29	asd_vs_adhd	0.837767	1
14	64915824	ENSG00000089775	ZBTB25	ENSG00000089775	ZBTB25	1.15088	0.0659667	0.24978	0.0620761	0.108051	2.49546e-25	1.55476e-24	9	11	11	asd_vs_adhd	0.837767	1
15	44119161	ENSG00000092470	WDR76	ENSG00000092470	WDR76	1.15077	0.0857974	0.249827	0.0364896	0.0597175	4.20547e-14	1.68024e-13	8	9	9	asd_vs_adhd	0.837767	1
11	63010557	ENST00000539268	CCND2P1-201	ENSG00000256847	CCND2P1	-1.15071	-0.0842162	0.249853	0.0444116	0.0641141	4.15953e-13	4.17797e-12	29	29	29	asd_vs_adhd	0.837767	1
11	1968508	ENST00000397298	MRPL23-205	ENSG00000214026	MRPL23	1.15067	0.0908206	0.249869	0.027317	0.0366713	5.1207e-08	3.49295e-07	21	46	46	asd_vs_adhd	0.837767	1
17	16245848	ENST00000476243	CENPV-203	ENSG00000166582	CENPV	-1.15065	-0.0405954	0.249877	0.162961	0.242617	5.96196e-52	2.77727e-50	11	11	11	asd_vs_adhd	0.837767	1
8	23286665	ENST00000358689	ENTPD4-202	ENSG00000197217	ENTPD4	1.15044	0.0956359	0.249963	0.0298231	0.0500331	1.53856e-10	1.29211e-09	19	21	21	asd_vs_adhd	0.837767	1
9	136028340	ENSG00000148288	GBGT1	ENSG00000148288	GBGT1	-1.1504	-0.140599	0.249979	0.0135345	0.028959	2.05927e-07	5.67358e-07	9	17	17	asd_vs_adhd	0.837767	1
20	62571186	ENST00000354216	UCKL1-201	ENSG00000198276	UCKL1	1.15037	0.107033	0.249992	0.0337716	0.0162215	0.000309562	0.00139925	51	96	96	asd_vs_adhd	0.837767	1
10	12391732	ENST00000378845	CAMK1D-201	ENSG00000183049	CAMK1D	1.15029	0.0461319	0.250024	0.116857	0.179184	1.23423e-36	3.5401e-35	19	20	20	asd_vs_adhd	0.837767	1
9	95883771	ENSG00000131669	NINJ1	ENSG00000131669	NINJ1	1.15022	0.103602	0.250055	0.024323	0.0203267	1.44625e-05	3.48894e-05	24	24	24	asd_vs_adhd	0.837767	1
1	26759217	ENST00000531955	DHDDS-224	ENSG00000117682	DHDDS	-1.15021	-0.155719	0.250058	0.011348	0.0308606	5.58641e-07	3.45185e-06	7	8	8	asd_vs_adhd	0.837767	1
19	17374642	ENST00000596436	USHBP1-206	ENSG00000130307	USHBP1	-1.15015	-0.247635	0.250081	0.00478095	0.0176214	0.000171462	0.000801041	9	11	11	asd_vs_adhd	0.837767	1
17	5008836	ENSG00000167840	ZNF232	ENSG00000167840	ZNF232	-1.15011	-0.0923979	0.2501	0.0363093	0.152294	1.42606e-35	1.23261e-34	22	31	31	asd_vs_adhd	0.837767	1
11	116645826	ENST00000366405	ZPR1-202	ENSG00000231611	AP006216.11	-1.15009	-0.0921485	0.250106	0.0342636	0.0430867	2.77126e-09	2.10797e-08	20	21	21	asd_vs_adhd	0.837767	1
13	88264528	ENST00000453832	MIR4500HG-204	ENSG00000228824	MIR4500HG	-1.15009	-0.168624	0.250109	0.0100319	0.0286212	1.55517e-06	9.17683e-06	9	9	9	asd_vs_adhd	0.837767	1
18	9546789	ENSG00000154845	PPP4R1	ENSG00000154845	PPP4R1	-1.15002	-0.0647437	0.250134	0.0642969	0.100036	2.57339e-23	1.49519e-22	25	27	27	asd_vs_adhd	0.837767	1
1	236917199	ENST00000461367	ACTN2-202	ENSG00000077522	ACTN2	-1.14996	-0.0716318	0.25016	0.0506433	0.069784	2.25825e-14	2.45953e-13	23	27	27	asd_vs_adhd	0.837767	1
3	193296601	ENSG00000236297	AC048351.1	ENSG00000236297	AC048351.1	1.14992	0.0430193	0.250175	0.137263	0.14704	3.06311e-34	2.55868e-33	55	78	78	asd_vs_adhd	0.837767	1
14	73752901	ENST00000554315	NUMB-209	ENSG00000133961	NUMB	1.14992	0.0894733	0.250177	0.0343915	0.0255072	5.59246e-06	3.10813e-05	34	43	43	asd_vs_adhd	0.837767	1
15	66786218	ENST00000307979	SNAPC5-201	ENSG00000174446	SNAPC5	1.14987	0.0472393	0.250196	0.152659	0.188479	3.06783e-40	9.83761e-39	24	27	27	asd_vs_adhd	0.837767	1
5	140566893	ENSG00000177839	PCDHB9	ENSG00000177839	PCDHB9	1.14982	0.0486314	0.250218	0.104519	0.142297	3.70644e-33	2.99144e-32	39	43	43	asd_vs_adhd	0.837767	1
18	32073254	ENSG00000134769	DTNA	ENSG00000134769	DTNA	1.14978	0.070207	0.250236	0.0471439	0.0504231	4.77861e-12	1.72496e-11	25	31	31	asd_vs_adhd	0.837767	1
2	87011733	ENST00000352580	CD8A-202	ENSG00000153563	CD8A	1.14972	0.113311	0.25026	0.0207468	0.0158541	0.000395632	0.00176734	19	20	20	asd_vs_adhd	0.837767	1
1	117660656	ENST00000485032	TRIM45-204	ENSG00000134253	TRIM45	-1.14963	-0.186081	0.250296	0.00684015	0.0206504	4.67621e-05	0.000233959	6	6	6	asd_vs_adhd	0.837767	1
17	54911460	ENSG00000153933	DGKE	ENSG00000153933	DGKE	1.14955	0.0375941	0.250331	0.184189	0.256905	1.0233e-63	1.74091e-62	25	26	26	asd_vs_adhd	0.837767	1
12	70297813	ENST00000549419	LINC01481-202	ENSG00000257815	RP11-611E13.2	1.14948	0.0505679	0.25036	0.101188	0.103307	1.0426e-20	1.58666e-19	54	58	58	asd_vs_adhd	0.837767	1
17	80693506	ENST00000574496	FN3K-205	ENSG00000167363	FN3K	-1.14944	-0.202183	0.250374	0.00626106	0.0111482	0.0028469	0.0113718	6	6	6	asd_vs_adhd	0.837767	1
6	133065009	ENSG00000112303	VNN2	ENSG00000112303	VNN2	1.14938	0.131749	0.250398	0.0159058	0.0413898	3.71968e-10	1.20109e-09	11	12	12	asd_vs_adhd	0.837767	1
10	89705259	ENST00000395256	RPL11P3-201	ENSG00000213613	RP11-380G5.3	1.14938	17.8124	0.2504	8.66956e-07	0.01959	7.90031e-05	0.000384792	1	2	2	asd_vs_adhd	0.837767	1
14	90742580	ENSG00000119720	NRDE2	ENSG00000119720	NRDE2	-1.14934	-0.263986	0.250417	0.00378133	0.0202072	1.45588e-05	3.51147e-05	4	6	6	asd_vs_adhd	0.837767	1
6	119149177	ENST00000505485	MCM9-208	ENSG00000111877	MCM9	-1.14932	-0.0834532	0.250425	0.0347198	0.0136931	0.000984904	0.00417788	56	61	61	asd_vs_adhd	0.837767	1
7	56182374	ENST00000329309	NUPR2-201	ENSG00000185290	NUPR1L	1.14927	0.0400437	0.250443	0.210027	0.221721	7.10893e-47	2.87213e-45	94	113	113	asd_vs_adhd	0.837767	1
19	44669254	ENST00000588883	ZNF226-213	ENSG00000167380	ZNF226	1.14925	0.1671	0.250453	0.0131275	0.0226358	2.1421e-05	0.000111564	18	18	18	asd_vs_adhd	0.837767	1
11	494548	ENST00000438658	RNH1-206	ENSG00000023191	RNH1	1.14914	0.0421191	0.250498	0.180246	0.24587	2.35301e-52	1.10599e-50	21	22	22	asd_vs_adhd	0.837767	1
2	3383457	ENST00000324266	TRAPPC12-201	ENSG00000171853	TRAPPC12	-1.14903	-0.0541695	0.250542	0.0993355	0.103539	7.43343e-21	1.13966e-19	75	88	88	asd_vs_adhd	0.837767	1
11	6624988	ENST00000420936	ILK-203	ENSG00000166333	ILK	-1.14903	-0.250542	0.250542	0.00474086	0.0110362	0.0031352	0.0124449	3	3	3	asd_vs_adhd	0.837767	1
6	90346767	ENST00000523075	LYRM2-207	ENSG00000083099	LYRM2	-1.14901	-0.101454	0.250552	0.0246373	0.0567872	9.67968e-12	8.86531e-11	10	10	10	asd_vs_adhd	0.837767	1
1	245133041	ENST00000518607	EFCAB2-214	ENSG00000203666	EFCAB2	-1.149	-0.0460986	0.250554	0.116546	0.135848	8.01739e-28	1.65082e-26	40	52	52	asd_vs_adhd	0.837767	1
20	25593571	ENSG00000170191	NANP	ENSG00000170191	NANP	1.14898	0.0822238	0.250562	0.0324861	0.0229021	3.93454e-06	9.91195e-06	37	39	39	asd_vs_adhd	0.837767	1
20	57226490	ENSG00000254995	STX16-NPEPL1	ENSG00000254995	STX16-NPEPL1	1.14893	0.0615572	0.250585	0.0812847	0.123674	1.20512e-28	8.38788e-28	10	10	10	asd_vs_adhd	0.837767	1
4	38799970	ENST00000505940	TLR1-204	ENSG00000174125	TLR1	1.1488	0.0409062	0.250639	0.202463	0.264768	1.70653e-57	9.21953e-56	13	13	13	asd_vs_adhd	0.837795	1
5	140474227	ENST00000194155	PCDHB2-201	ENSG00000112852	PCDHB2	-1.14873	-0.0407151	0.250667	0.183921	0.205183	1.29405e-42	4.50332e-41	65	68	68	asd_vs_adhd	0.837795	1
1	8931411	ENST00000492343	ENO1-205	ENSG00000074800	ENO1	-1.14862	-0.116136	0.250713	0.0172471	0.0319325	4.01631e-07	2.5159e-06	14	19	19	asd_vs_adhd	0.837795	1
1	175913967	ENSG00000143207	RFWD2	ENSG00000143207	RFWD2	1.1486	0.220969	0.250722	0.00535638	0.0158341	0.000131626	0.000294723	12	12	12	asd_vs_adhd	0.837795	1
10	126135592	ENST00000451024	NKX1-2-201	ENSG00000229544	NKX1-2	-1.14839	-0.203341	0.250809	0.00690576	0.0216335	2.81874e-05	0.000144829	8	8	8	asd_vs_adhd	0.837795	1
15	43865311	ENST00000488768	PPIP5K1-223	ENSG00000168781	PPIP5K1	1.14829	0.123148	0.250848	0.0175877	0.0243946	1.03893e-05	5.60906e-05	9	9	9	asd_vs_adhd	0.837795	1
9	130965658	ENSG00000106976	DNM1	ENSG00000106976	DNM1	-1.14826	-0.0969079	0.25086	0.0294874	0.0420652	3.1298e-10	1.01702e-09	9	11	11	asd_vs_adhd	0.837795	1
9	77561497	ENSG00000135045	C9orf40	ENSG00000135045	C9orf40	1.14821	0.178822	0.250884	0.00851387	0.0178504	4.96209e-05	0.000114891	5	6	6	asd_vs_adhd	0.837795	1
1	230457392	ENST00000391860	PGBD5-201	ENSG00000177614	PGBD5	1.1482	0.112	0.250888	0.016127	0.0116037	0.00243465	0.00981134	38	39	39	asd_vs_adhd	0.837795	1
20	31030862	ENST00000359676	NOL4L-203	ENSG00000197183	C20orf112	1.14816	0.135745	0.250901	0.0154205	0.0378237	2.5231e-08	1.77195e-07	9	13	13	asd_vs_adhd	0.837795	1
15	90207596	ENSG00000166819	PLIN1	ENSG00000166819	PLIN1	1.14815	0.0805413	0.250907	0.0431729	0.0660488	1.39285e-15	5.97778e-15	21	27	27	asd_vs_adhd	0.837795	1
18	44681413	ENSG00000134049	IER3IP1	ENSG00000134049	IER3IP1	-1.14806	-0.0588473	0.250945	0.111881	0.164381	2.01942e-39	1.95884e-38	20	21	21	asd_vs_adhd	0.837795	1
10	102822835	ENST00000477267	KAZALD1-204	ENSG00000107821	KAZALD1	-1.14801	-0.121327	0.250963	0.0164943	0.0159518	0.000380901	0.00170489	42	45	45	asd_vs_adhd	0.837795	1
14	102973213	ENST00000560748	ANKRD9-205	ENSG00000156381	ANKRD9	-1.14801	-0.0395847	0.250963	0.174255	0.221773	5.17288e-47	2.09567e-45	28	28	28	asd_vs_adhd	0.837795	1
21	43892596	ENSG00000160188	RSPH1	ENSG00000160188	RSPH1	-1.148	-0.126291	0.250967	0.018427	0.0442378	1.12522e-10	3.75136e-10	13	16	16	asd_vs_adhd	0.837795	1
5	17107469	ENST00000606282	AC026790.2-201	ENSG00000271892	CTD-2228A4.1	-1.14797	-0.035403	0.25098	0.210772	0.276515	6.36815e-61	3.78167e-59	41	56	56	asd_vs_adhd	0.837795	1
9	104122699	ENSG00000136881	BAAT	ENSG00000136881	BAAT	1.14772	0.0326399	0.251084	0.257853	0.33279	5.37931e-88	1.50371e-86	35	45	45	asd_vs_adhd	0.838013	1
20	49411431	ENSG00000124243	BCAS4	ENSG00000124243	BCAS4	1.1477	0.0566591	0.251094	0.0859118	0.0722807	6.33349e-17	2.88499e-16	66	76	76	asd_vs_adhd	0.838013	1
6	146136434	ENST00000592775	AL356599.1-207	ENSG00000235652	RP11-545I5.3	1.14752	0.0694037	0.251167	0.0461278	0.0408983	6.70326e-09	4.94065e-08	47	50	50	asd_vs_adhd	0.83815	1
12	25348206	ENST00000556351	ETFRF1-207	ENSG00000205707	LYRM5	1.14742	0.0285326	0.251209	0.317197	0.390638	1.05215e-93	1.35103e-91	16	16	16	asd_vs_adhd	0.83815	1
3	9431772	ENST00000481221	THUMPD3-AS1-205	ENSG00000206573	SETD5-AS1	1.14736	0.153615	0.251231	0.00714477	0.0117659	0.00228822	0.00925283	11	16	16	asd_vs_adhd	0.83815	1
6	86215517	ENST00000508980	SNX14-213	ENSG00000135317	SNX14	-1.14736	-0.110997	0.251232	0.0231785	0.0453021	1.01434e-09	7.98577e-09	9	9	9	asd_vs_adhd	0.83815	1
2	70041919	ENST00000471395	ANXA4-207	ENSG00000196975	ANXA4	1.14728	0.0820159	0.251267	0.0363346	0.0529919	4.97918e-11	4.34341e-10	28	28	28	asd_vs_adhd	0.838165	1
22	32755893	ENSG00000205853	RFPL3S	ENSG00000205853	RFPL3S	1.14723	0.0729329	0.251285	0.0513555	0.0933199	1.70673e-21	9.22134e-21	28	30	30	asd_vs_adhd	0.838165	1
6	46626400	ENST00000603486	SLC25A27-203	ENSG00000153291	SLC25A27	-1.14704	-0.132246	0.251364	0.0147629	0.0297557	9.24015e-07	5.58107e-06	7	8	8	asd_vs_adhd	0.838349	1
4	1050038	ENSG00000178222	RNF212	ENSG00000178222	RNF212	1.14698	0.0421013	0.251389	0.134888	0.179974	2.98563e-43	3.20397e-42	33	41	41	asd_vs_adhd	0.838352	1
16	87760427	ENST00000562872	KLHDC4-209	ENSG00000104731	KLHDC4	-1.14692	-0.035199	0.251415	0.222099	0.302031	3.23287e-67	2.2679e-65	7	7	7	asd_vs_adhd	0.838357	1
19	53477295	ENST00000595402	ZNF702P-205	ENSG00000242779	ZNF702P	-1.14682	-0.186597	0.251458	0.00819093	0.0489298	2.17986e-10	1.81027e-09	12	16	16	asd_vs_adhd	0.838418	1
17	63048027	ENST00000581796	AC037487.2-201	ENSG00000266598	RP11-583F2.5	1.14668	0.160938	0.251514	0.0103243	0.0126714	0.00152575	0.00631046	11	13	13	asd_vs_adhd	0.838526	1
19	40825443	ENST00000582783	C19orf47-208	ENSG00000160392	C19orf47	-1.14659	-0.276833	0.251552	0.00335455	0.0164649	0.000290484	0.00131823	2	2	2	asd_vs_adhd	0.838565	1
19	12663411	ENST00000414548	AC010422.1-201	ENSG00000230310	CTD-2192J16.11	1.14645	0.124409	0.25161	0.0209683	0.0138662	0.000882968	0.00376839	26	35	35	asd_vs_adhd	0.838565	1
7	56130312	ENST00000466479	CCT6A-204	ENSG00000146731	CCT6A	-1.1464	-0.159146	0.251631	0.011392	0.0266386	3.54816e-06	2.01649e-05	9	9	9	asd_vs_adhd	0.838565	1
1	155204243	ENSG00000177628	GBA	ENSG00000177628	GBA	1.14639	0.224688	0.251634	0.00481345	0.0105022	0.00187801	0.00387357	7	7	7	asd_vs_adhd	0.838565	1
22	24198890	ENST00000345044	SLC2A11-203	ENSG00000133460	SLC2A11	1.14636	0.390741	0.251647	0.00274905	0.214555	2.21224e-45	8.52574e-44	4	13	13	asd_vs_adhd	0.838565	1
15	86302554	ENSG00000183655	KLHL25	ENSG00000183655	KLHL25	1.14625	0.132389	0.251691	0.0135766	0.0107578	0.00165449	0.00342393	35	37	37	asd_vs_adhd	0.838565	1
7	26706681	ENSG00000005020	SKAP2	ENSG00000005020	SKAP2	-1.14624	-0.049186	0.251696	0.11487	0.164077	5.29144e-39	5.06551e-38	16	16	16	asd_vs_adhd	0.838565	1
11	10597853	ENST00000527509	MRVI1-204	ENSG00000072952	MRVI1	1.14604	0.0392763	0.25178	0.178603	0.244968	1.79735e-52	8.46606e-51	35	37	37	asd_vs_adhd	0.838733	1
15	32737307	ENSG00000206127	GOLGA8O	ENSG00000206127	GOLGA8O	-1.14599	-0.134618	0.2518	0.0158465	0.229937	6.20363e-56	8.94004e-55	43	61	61	asd_vs_adhd	0.838733	1
20	43514317	ENST00000353703	YWHAB-201	ENSG00000166913	YWHAB	-1.14594	-0.0458959	0.251818	0.15107	0.193277	6.62353e-40	2.10718e-38	20	23	23	asd_vs_adhd	0.838733	1
16	75182480	ENST00000393430	ZFP1-202	ENSG00000184517	ZFP1	1.14576	0.0378734	0.251895	0.196903	0.28517	1.37419e-63	8.7846e-62	26	28	28	asd_vs_adhd	0.838779	1
6	99849337	ENST00000478777	PNISR-207	ENSG00000132424	PNISR	-1.14566	-0.0680553	0.251937	0.0552536	0.0141627	0.000811732	0.00347878	102	107	107	asd_vs_adhd	0.838779	1
20	20033196	ENST00000245957	CFAP61-201	ENSG00000089101	C20orf26	-1.14565	-0.0561837	0.251938	0.0822349	0.121063	1.80175e-24	3.24334e-23	24	27	27	asd_vs_adhd	0.838779	1
11	8974239	ENST00000528117	TMEM9B-203	ENSG00000175348	TMEM9B	1.1456	0.0643691	0.251959	0.0386899	0.0649948	2.89913e-13	2.93964e-12	6	7	7	asd_vs_adhd	0.838779	1
11	129734365	ENST00000524794	NFRKB-203	ENSG00000170322	NFRKB	1.14543	0.108066	0.25203	0.0236207	0.0372825	4.06524e-08	2.80168e-07	8	8	8	asd_vs_adhd	0.838779	1
15	32933877	ENSG00000166922	SCG5	ENSG00000166922	SCG5	-1.14543	-0.104442	0.252033	0.0284203	0.0207691	1.15315e-05	2.80515e-05	61	74	74	asd_vs_adhd	0.838779	1
6	32121944	ENST00000424499	PPT2-250	ENSG00000221988	PPT2	-1.14542	-0.149637	0.252035	0.0148567	0.0114064	0.00265804	0.0106587	3	3	3	asd_vs_adhd	0.838779	1
12	40689307	ENST00000430804	LRRK2-204	ENSG00000188906	LRRK2	-1.14538	-0.0963215	0.25205	0.02935	0.0470528	6.92091e-10	5.52582e-09	15	15	15	asd_vs_adhd	0.838779	1
19	46049539	ENST00000263275	OPA3-201	ENSG00000125741	OPA3	1.14538	0.0728441	0.25205	0.053282	0.0571223	7.22356e-12	6.68214e-11	37	55	55	asd_vs_adhd	0.838779	1
9	98268517	ENST00000604104	AL161729.1-201	ENSG00000271155	RP11-435O5.5	1.14506	0.148766	0.252182	0.0136775	0.0118169	0.00220025	0.0089146	24	26	26	asd_vs_adhd	0.839137	1
11	66406169	ENST00000398692	RBM4-203	ENSG00000173933	RBM4	1.1448	0.272447	0.252293	0.00291133	0.0102641	0.00419183	0.0163346	9	11	11	asd_vs_adhd	0.839424	1
5	133316419	ENST00000425992	VDAC1-204	ENSG00000213585	VDAC1	1.14471	0.0968983	0.252331	0.02267	0.0378036	3.39268e-08	2.35355e-07	11	11	11	asd_vs_adhd	0.83944	1
19	16023383	ENST00000402119	CYP4F11-203	ENSG00000171903	CYP4F11	1.14464	0.0970754	0.25236	0.0285138	0.0628436	6.29874e-13	6.24454e-12	13	13	13	asd_vs_adhd	0.83944	1
3	151055168	ENSG00000169313	P2RY12	ENSG00000169313	P2RY12	-1.14461	-0.0906629	0.25237	0.0356949	0.0508522	4.42267e-12	1.59911e-11	16	17	17	asd_vs_adhd	0.83944	1
8	74903661	ENST00000518893	LY96-202	ENSG00000154589	LY96	1.14453	0.201852	0.252403	0.00995219	0.0156235	0.000430286	0.0019126	22	29	29	asd_vs_adhd	0.839461	1
15	101087972	ENST00000602585	AC027020.2-201	ENSG00000270127	RP11-526I2.5	1.14441	0.0247807	0.252452	0.455169	0.53705	2.86609e-152	1.27607e-149	44	58	58	asd_vs_adhd	0.839461	1
6	169857307	ENST00000479310	WDR27-208	ENSG00000184465	WDR27	1.1444	0.10253	0.252459	0.0266207	0.0593153	3.11431e-12	2.95429e-11	10	12	12	asd_vs_adhd	0.839461	1
20	41818862	ENST00000430025	AL021395.1-202	ENSG00000233508	RP1-269M15.3	1.14433	0.136745	0.252486	0.015282	0.0127719	0.0014904	0.00617088	44	53	53	asd_vs_adhd	0.839461	1
17	56414576	ENST00000578025	TSPOAP1-AS1-201	ENSG00000265148	BZRAP1-AS1	-1.14425	-0.187427	0.252518	0.00838373	0.0293956	9.93585e-07	5.97642e-06	3	3	3	asd_vs_adhd	0.839461	1
7	117854727	ENSG00000106013	ANKRD7	ENSG00000106013	ANKRD7	-1.14424	-0.117292	0.252522	0.018471	0.028969	2.16721e-07	5.96212e-07	7	7	7	asd_vs_adhd	0.839461	1
10	5005445	ENST00000380872	AKR1C1-202	ENSG00000187134	AKR1C1	1.14413	0.0835289	0.252571	0.0477427	0.0652576	2.63687e-13	2.68201e-12	51	57	57	asd_vs_adhd	0.839542	1
2	219221579	ENSG00000158428	CATIP	ENSG00000158428	CATIP	1.14386	0.212955	0.252683	0.00614465	0.0100126	0.00237451	0.00486478	3	3	3	asd_vs_adhd	0.839675	1
14	96505709	ENST00000556728	C14orf132-204	ENSG00000227051	C14orf132	-1.14368	-0.207473	0.252758	0.00651077	0.0125558	0.00151121	0.00625265	9	10	10	asd_vs_adhd	0.839675	1
2	32092878	ENSG00000162961	DPY30	ENSG00000162961	DPY30	1.14367	0.176801	0.252759	0.00910209	0.0149937	0.000196366	0.00043436	5	6	6	asd_vs_adhd	0.839675	1
21	40714241	ENST00000380749	HMGN1-204	ENSG00000205581	HMGN1	1.14364	0.0612259	0.252771	0.0704074	0.111438	2.29964e-22	3.78015e-21	11	11	11	asd_vs_adhd	0.839675	1
3	182910437	ENST00000488149	MCF2L2-212	ENSG00000053524	MCF2L2	1.14357	0.0324742	0.252803	0.27014	0.317187	2.20378e-71	1.71429e-69	43	48	48	asd_vs_adhd	0.839675	1
3	16355946	ENSG00000271964	AC090948.1	ENSG00000271964	AC090948.1	-1.14354	-0.126013	0.252814	0.0167883	0.0451358	6.19556e-11	2.09682e-10	6	6	6	asd_vs_adhd	0.839675	1
7	141250989	ENSG00000006530	AGK	ENSG00000006530	AGK	-1.14337	-0.124297	0.252884	0.01427	0.0160981	0.00010959	0.000247217	17	20	20	asd_vs_adhd	0.839675	1
5	34929698	ENST00000342382	DNAJC21-201	ENSG00000168724	DNAJC21	1.14332	0.118431	0.252904	0.0215786	0.0235924	1.3718e-05	7.31041e-05	27	29	29	asd_vs_adhd	0.839675	1
7	89841174	ENST00000394622	STEAP2-203	ENSG00000157214	STEAP2	-1.14332	-0.152725	0.252905	0.0108716	0.0146331	0.000659098	0.00285684	12	12	12	asd_vs_adhd	0.839675	1
20	2276647	ENSG00000125780	TGM3	ENSG00000125780	TGM3	-1.14321	-0.0694578	0.25295	0.0593577	0.0794367	1.58353e-18	7.70336e-18	31	39	39	asd_vs_adhd	0.839675	1
18	43306690	ENST00000436407	SLC14A1-204	ENSG00000141469	SLC14A1	1.1432	0.129295	0.252954	0.0187062	0.0303487	7.56005e-07	4.60616e-06	15	17	17	asd_vs_adhd	0.839675	1
12	110171971	ENST00000541723	FAM222A-AS1-203	ENSG00000255650	FAM222A-AS1	1.14315	0.1072	0.252976	0.024379	0.0101363	0.00437783	0.0170153	32	33	33	asd_vs_adhd	0.839675	1
16	56875553	ENST00000563465	NUP93-206	ENSG00000102900	NUP93	1.14309	0.63303	0.253002	0.000870339	0.0193588	7.63111e-05	0.000372336	8	9	9	asd_vs_adhd	0.839675	1
3	148847371	ENST00000296051	HPS3-201	ENSG00000163755	HPS3	1.14308	0.195444	0.253005	0.00800078	0.016911	0.000241112	0.00110545	16	16	16	asd_vs_adhd	0.839675	1
2	88469872	ENST00000449349	THNSL2-205	ENSG00000144115	THNSL2	-1.14305	-0.0621502	0.253018	0.0644441	0.0908427	2.63857e-18	3.57516e-17	23	26	26	asd_vs_adhd	0.839675	1
16	1367892	ENST00000567829	AL031714.1-201	ENSG00000261505	LA16c-358B7.3	1.14304	0.190469	0.253024	0.00932298	0.0169118	0.00023755	0.00108991	13	30	30	asd_vs_adhd	0.839675	1
3	196728611	ENST00000296350	MELTF-201	ENSG00000163975	MFI2	1.14298	0.10083	0.253047	0.0311293	0.0171554	0.000227021	0.00104507	47	54	54	asd_vs_adhd	0.839675	1
11	62382769	ENST00000531383	B3GAT3-202	ENSG00000149541	B3GAT3	1.14298	0.0223755	0.253048	0.466213	0.522717	1.85567e-147	7.02624e-145	24	30	30	asd_vs_adhd	0.839675	1
17	17127867	ENST00000389171	FLCN-204	ENSG00000154803	FLCN	1.14286	0.0931246	0.253096	0.0318854	0.0542322	3.04357e-11	2.69744e-10	15	17	17	asd_vs_adhd	0.839757	1
3	39149221	ENST00000493337	TTC21A-217	ENSG00000168026	TTC21A	-1.14277	-0.0940234	0.253134	0.0318795	0.0520016	7.948e-11	6.83558e-10	13	13	13	asd_vs_adhd	0.839803	1
6	114292682	ENST00000522844	HDAC2-AS2-216	ENSG00000228624	RP3-399L15.3	-1.14262	-0.141386	0.253196	0.0132591	0.0350253	9.28049e-08	6.1787e-07	5	5	5	asd_vs_adhd	0.839866	1
8	120743015	ENST00000378164	TAF2-201	ENSG00000064313	TAF2	1.14259	0.0429971	0.253208	0.110729	0.128114	8.89718e-26	1.70039e-24	57	60	60	asd_vs_adhd	0.839866	1
19	35225480	ENST00000459757	ZNF181-203	ENSG00000197841	ZNF181	1.14246	0.0934094	0.253264	0.030945	0.0721996	1.0165e-14	1.13102e-13	7	7	7	asd_vs_adhd	0.839866	1
1	81771884	ENST00000469377	ADGRL2-217	ENSG00000117114	LPHN2	1.14242	0.0822281	0.253278	0.0418538	0.0751862	2.89706e-15	3.33007e-14	25	33	33	asd_vs_adhd	0.839866	1
15	102182054	ENST00000561373	TM2D3-215	ENSG00000184277	TM2D3	1.14238	0.100748	0.253294	0.0341322	0.0604712	2.02832e-12	1.94817e-11	13	13	13	asd_vs_adhd	0.839866	1
3	3194626	ENST00000607052	AC024060.1-201	ENSG00000271870	RP11-97C16.1	1.14237	0.10095	0.253299	0.0274651	0.0485988	2.7578e-10	2.27149e-09	8	8	8	asd_vs_adhd	0.839866	1
1	119977079	ENSG00000232780	GAPDHP74	ENSG00000232780	GAPDHP74	1.14227	0.159205	0.253341	0.0124019	0.0185214	3.06788e-05	7.21692e-05	17	18	18	asd_vs_adhd	0.839925	1
17	38077294	ENSG00000172057	ORMDL3	ENSG00000172057	ORMDL3	-1.14187	-0.0469547	0.253507	0.120181	0.140724	7.78359e-33	6.20527e-32	40	44	44	asd_vs_adhd	0.840275	1
13	111535542	ENST00000603993	ANKRD10-211	ENSG00000088448	ANKRD10	-1.14186	-0.0723649	0.253512	0.0553111	0.0879565	1.17798e-17	1.54394e-16	16	19	19	asd_vs_adhd	0.840275	1
3	190917030	ENSG00000188729	OSTN	ENSG00000188729	OSTN	1.14184	0.0868961	0.25352	0.0360988	0.0550562	4.63749e-13	1.76375e-12	44	50	50	asd_vs_adhd	0.840275	1
19	19303008	ENSG00000064490	RFXANK	ENSG00000064490	RFXANK	1.14178	0.0735703	0.253545	0.0431087	0.0463702	3.99233e-11	1.36728e-10	32	41	41	asd_vs_adhd	0.840278	1
1	117602925	ENSG00000116830	TTF2	ENSG00000116830	TTF2	-1.14168	-0.0274124	0.253589	0.400794	0.451153	1.15864e-139	8.07831e-138	9	12	12	asd_vs_adhd	0.840314	1
11	134248398	ENSG00000109956	B3GAT1	ENSG00000109956	B3GAT1	1.14159	0.0705699	0.253625	0.0549538	0.0826314	4.27396e-19	2.12019e-18	36	38	38	asd_vs_adhd	0.840314	1
12	125431371	ENSG00000150990	DHX37	ENSG00000150990	DHX37	-1.14154	-0.191494	0.253645	0.00808225	0.0124668	0.000706545	0.00150054	15	16	16	asd_vs_adhd	0.840314	1
19	9523304	ENST00000592292	ZNF266-206	ENSG00000174652	ZNF266	1.14152	0.10543	0.253653	0.0249782	0.0526592	5.90375e-11	5.12069e-10	9	9	9	asd_vs_adhd	0.840314	1
1	19398604	ENSG00000272084	AL137127.1	ENSG00000272084	AL137127.1	1.14137	0.231777	0.253715	0.0060366	0.0112923	0.00127332	0.00265585	8	9	9	asd_vs_adhd	0.840411	1
5	149633064	ENST00000515758	CAMK2A-207	ENSG00000070808	CAMK2A	1.14133	0.183636	0.253731	0.00961686	0.0159295	0.000379752	0.00169992	20	35	35	asd_vs_adhd	0.840411	1
15	44119161	ENST00000263795	WDR76-201	ENSG00000092470	WDR76	1.14117	0.070095	0.253798	0.0585282	0.0619813	6.39748e-13	6.3396e-12	29	33	33	asd_vs_adhd	0.840452	1
8	95938200	ENSG00000164938	TP53INP1	ENSG00000164938	TP53INP1	-1.14116	-0.0976516	0.253804	0.0325709	0.0481295	1.42742e-11	5.01532e-11	12	15	15	asd_vs_adhd	0.840452	1
1	218458629	ENST00000366932	RRP15-201	ENSG00000067533	RRP15	-1.14111	-0.0261906	0.253825	0.401612	0.480078	3.92517e-126	9.96488e-124	12	12	12	asd_vs_adhd	0.840452	1
19	19144721	ENST00000538663	ARMC6-211	ENSG00000105676	ARMC6	1.14105	0.0773181	0.253851	0.043813	0.0915496	2.38708e-18	3.24433e-17	9	9	9	asd_vs_adhd	0.840452	1
16	58534047	ENST00000569923	NDRG4-254	ENSG00000103034	NDRG4	1.14101	0.152659	0.253864	0.0145141	0.0311443	5.87847e-07	3.62473e-06	24	24	24	asd_vs_adhd	0.840452	1
10	73975806	ENST00000299381	ANAPC16-201	ENSG00000166295	ANAPC16	-1.14077	-0.162414	0.253967	0.0100328	0.0325209	3.05057e-07	1.93377e-06	20	25	25	asd_vs_adhd	0.840609	1
9	26840683	ENSG00000120159	CAAP1	ENSG00000120159	CAAP1	1.14076	0.180038	0.25397	0.0102876	0.0251985	1.32422e-06	3.44166e-06	7	8	8	asd_vs_adhd	0.840609	1
9	96208776	ENST00000479094	FAM120AOS-206	ENSG00000188938	FAM120AOS	-1.14072	-0.0501696	0.253984	0.100044	0.164756	1.73963e-33	4.46763e-32	26	29	29	asd_vs_adhd	0.840609	1
1	179828165	ENST00000482587	TOR1AIP2-203	ENSG00000169905	TOR1AIP2	1.14065	0.119716	0.254014	0.0374172	0.0470811	6.05953e-10	4.86129e-09	41	51	51	asd_vs_adhd	0.840626	1
9	140481465	ENST00000471957	ZMYND19-202	ENSG00000165724	ZMYND19	-1.1404	-0.0715546	0.254119	0.0448167	0.0393937	1.5941e-08	1.13994e-07	17	28	28	asd_vs_adhd	0.840824	1
4	57525318	ENST00000605395	HOPX-215	ENSG00000171476	HOPX	1.14039	0.120125	0.254122	0.0186447	0.0346423	1.30101e-07	8.5544e-07	16	16	16	asd_vs_adhd	0.840824	1
1	119683019	ENSG00000231365	AL359915.2	ENSG00000231365	AL359915.2	1.14016	0.0278982	0.254219	0.314217	0.341886	1.00186e-92	3.09858e-91	51	52	52	asd_vs_adhd	0.841063	1
16	12021230	ENSG00000234719	NPIPB2	ENSG00000234719	NPIPB2	1.13994	0.0319082	0.254312	0.249806	0.338127	1.5745e-89	4.57078e-88	8	9	9	asd_vs_adhd	0.841292	1
20	2633647	ENST00000460258	NOP56-204	ENSG00000101361	NOP56	-1.13982	-0.0715124	0.254363	0.0450926	0.036304	6.59667e-08	4.45346e-07	51	57	57	asd_vs_adhd	0.841379	1
7	2577515	ENST00000467558	BRAT1-203	ENSG00000106009	BRAT1	-1.1397	-0.211875	0.254411	0.00624466	0.0131499	0.00123728	0.0051822	8	10	10	asd_vs_adhd	0.841381	1
13	46616292	ENST00000428921	ZC3H13-203	ENSG00000123200	ZC3H13	1.13967	0.0454555	0.254424	0.127267	0.186116	9.41155e-39	2.88537e-37	13	14	14	asd_vs_adhd	0.841381	1
1	144593363	ENSG00000225241	RP11-640M9.2	ENSG00000225241	RP11-640M9.2	1.13962	0.187695	0.254444	0.00635202	0.0116693	0.00105767	0.00221832	7	10	10	asd_vs_adhd	0.841381	1
4	6709428	ENST00000320848	MRFAP1L1-201	ENSG00000178988	MRFAP1L1	-1.13958	-0.0382819	0.254461	0.157643	0.270887	6.3378e-59	3.57666e-57	31	50	50	asd_vs_adhd	0.841381	1
16	88579368	ENST00000563243	AC116552.1-201	ENSG00000261744	RP11-21B21.4	1.13949	4.79033	0.2545	1.13611e-05	0.012811	0.00137527	0.00572282	1	4	4	asd_vs_adhd	0.84143	1
22	26921458	ENST00000338754	TPST2-201	ENSG00000128294	TPST2	-1.13925	-0.103083	0.254601	0.0195283	0.0153416	0.000448788	0.00198885	61	66	66	asd_vs_adhd	0.841627	1
17	3617922	ENSG00000083457	ITGAE	ENSG00000083457	ITGAE	-1.13919	-0.222221	0.254622	0.00523823	0.0133465	0.00044421	0.000957139	4	8	8	asd_vs_adhd	0.841627	1
3	195414692	ENST00000597482	LINC00969-231	ENSG00000242086	LINC00969	-1.13917	-0.032712	0.254633	0.267572	0.347573	1.11479e-81	1.10731e-79	64	71	71	asd_vs_adhd	0.841627	1
7	56243327	ENST00000450065	AC006970.2-201	ENSG00000233028	RP4-725G10.4	1.13899	0.0482566	0.254707	0.11508	0.145832	1.4053e-29	3.09729e-28	42	46	46	asd_vs_adhd	0.841793	1
11	17373273	ENST00000338965	NCR3LG1-201	ENSG00000188211	NCR3LG1	-1.13883	-0.0589106	0.254774	0.0940144	0.110742	2.38366e-22	3.91609e-21	48	52	52	asd_vs_adhd	0.841862	1
7	1539164	ENST00000493531	INTS1-207	ENSG00000164880	INTS1	1.13881	0.0567096	0.254783	0.0919861	0.133899	3.9164e-27	7.8702e-26	38	40	40	asd_vs_adhd	0.841862	1
1	76779598	ENST00000464140	ST6GALNAC3-202	ENSG00000184005	ST6GALNAC3	1.13872	0.187388	0.254821	0.00839383	0.0227868	1.93349e-05	0.000101235	5	5	5	asd_vs_adhd	0.841862	1
16	718658	ENST00000568636	RHOT2-218	ENSG00000140983	RHOT2	-1.13871	-0.162371	0.254825	0.0113364	0.0382785	2.67261e-08	1.87309e-07	9	15	15	asd_vs_adhd	0.841862	1
15	100510420	ENST00000528696	AC084855.1-201	ENSG00000254744	CTD-3076O17.1	1.13862	0.117056	0.254863	0.021025	0.0590826	3.44025e-12	3.25234e-11	4	5	5	asd_vs_adhd	0.841905	1
12	131438452	ENSG00000111452	ADGRD1	ENSG00000111452	ADGRD1	-1.13846	-0.0572271	0.254929	0.085016	0.12029	6.26354e-28	4.2492e-27	57	74	74	asd_vs_adhd	0.84201	1
3	196295482	ENST00000440469	FBXO45-202	ENSG00000174013	FBXO45	-1.13842	-0.129114	0.254944	0.0165527	0.0390042	1.74557e-08	1.24354e-07	4	4	4	asd_vs_adhd	0.84201	1
2	175991521	ENST00000413123	ATF2-208	ENSG00000115966	ATF2	1.13837	0.157982	0.254967	0.0115985	0.0125066	0.00165926	0.00683016	27	29	29	asd_vs_adhd	0.84201	1
22	39915700	ENST00000404241	ATF4-203	ENSG00000128272	ATF4	-1.13829	-0.0567262	0.254998	0.0829214	0.122488	1.10509e-24	2.0068e-23	11	12	12	asd_vs_adhd	0.84203	1
1	28696114	ENSG00000204138	PHACTR4	ENSG00000204138	PHACTR4	-1.13822	-0.0307525	0.255029	0.320831	0.356526	6.47683e-96	2.14625e-94	57	64	64	asd_vs_adhd	0.842035	1
10	122612128	ENST00000497136	WDR11-205	ENSG00000120008	WDR11	-1.13817	-0.0975586	0.255048	0.0268856	0.028768	1.52947e-06	9.03418e-06	48	50	50	asd_vs_adhd	0.842035	1
22	29708922	ENST00000216101	RASL10A-201	ENSG00000100276	RASL10A	1.13803	0.132626	0.25511	0.015154	0.0104612	0.00401817	0.0157014	14	15	15	asd_vs_adhd	0.842116	1
5	94818298	ENST00000502768	TTC37-202	ENSG00000198677	TTC37	-1.138	-0.125038	0.255121	0.0220576	0.0321315	3.1711e-07	2.00716e-06	14	16	16	asd_vs_adhd	0.842116	1
11	78147007	ENSG00000137513	NARS2	ENSG00000137513	NARS2	1.13774	0.0264115	0.255228	0.451894	0.544138	1.75583e-180	2.31463e-178	14	14	14	asd_vs_adhd	0.842338	1
3	42774067	ENSG00000173811	CCDC13-AS1	ENSG00000173811	CCDC13-AS1	-1.13771	-0.0652279	0.255243	0.0562855	0.0853395	5.9962e-20	3.07052e-19	11	11	11	asd_vs_adhd	0.842338	1
1	233765353	ENST00000366620	KCNK1-201	ENSG00000135750	KCNK1	1.13757	0.0835799	0.2553	0.0432352	0.0964312	2.18877e-19	3.12887e-18	9	10	10	asd_vs_adhd	0.842338	1
11	43919006	ENSG00000213693	SEC14L1P1	ENSG00000213693	SEC14L1P1	-1.13756	-0.118917	0.255303	0.0219543	0.0325316	3.71158e-08	1.06962e-07	22	25	25	asd_vs_adhd	0.842338	1
3	183853052	ENST00000273783	EIF2B5-201	ENSG00000145191	EIF2B5	-1.13738	-0.10401	0.255379	0.0289675	0.0482087	3.55356e-10	2.90424e-09	12	16	16	asd_vs_adhd	0.842338	1
3	150804181	ENST00000309237	MED12L-202	ENSG00000144893	MED12L	-1.13738	-0.191489	0.255381	0.00696724	0.0114303	0.00262152	0.010519	13	14	14	asd_vs_adhd	0.842338	1
7	45854201	ENST00000609439	GTF2IP13-202	ENSG00000272556	RP11-638I8.1	1.13724	0.208123	0.255439	0.0058772	0.0104591	0.00397476	0.0155435	9	13	13	asd_vs_adhd	0.842338	1
1	52485803	ENSG00000117862	TXNDC12	ENSG00000117862	TXNDC12	-1.1372	-0.0629582	0.255454	0.0634911	0.0780176	2.86656e-18	1.37865e-17	30	34	34	asd_vs_adhd	0.842338	1
14	51098776	ENSG00000151748	SAV1	ENSG00000151748	SAV1	-1.1372	-0.0441798	0.255455	0.137151	0.139115	1.57818e-32	1.24581e-31	57	68	68	asd_vs_adhd	0.842338	1
5	159518349	ENST00000307063	PWWP2A-201	ENSG00000170234	PWWP2A	-1.13717	-0.196615	0.255469	0.00695609	0.0187093	0.000106362	0.000510082	9	9	9	asd_vs_adhd	0.842338	1
1	43829068	ENST00000372458	ELOVL1-201	ENSG00000066322	ELOVL1	1.13709	0.22906	0.2555	0.00519998	0.0111085	0.00293405	0.0117015	10	12	12	asd_vs_adhd	0.842338	1
6	88054567	ENSG00000203872	C6orf163	ENSG00000203872	C6orf163	-1.13683	-0.113062	0.255609	0.0165624	0.0121747	0.000778587	0.0016489	15	17	17	asd_vs_adhd	0.842338	1
14	74759451	ENST00000554453	ABCD4-221	ENSG00000119688	ABCD4	1.1367	0.133368	0.255663	0.0186866	0.0250485	7.60467e-06	4.16274e-05	24	29	29	asd_vs_adhd	0.842338	1
1	59002363	ENST00000453710	OMA1-205	ENSG00000162600	OMA1	1.13668	0.213742	0.255671	0.00564217	0.0202791	5.79446e-05	0.000286397	9	10	10	asd_vs_adhd	0.842338	1
2	216809213	ENST00000263268	MREG-201	ENSG00000118242	MREG	1.13655	0.136647	0.255727	0.019288	0.018647	0.000121155	0.000576832	27	35	35	asd_vs_adhd	0.842338	1
17	16945859	ENSG00000133030	MPRIP	ENSG00000133030	MPRIP	-1.13644	-0.0876768	0.255773	0.0403784	0.0406263	4.50541e-10	1.44888e-09	39	42	42	asd_vs_adhd	0.842338	1
17	78174472	ENSG00000262580	AC087741.1	ENSG00000262580	AC087741.1	1.13643	0.0387847	0.255777	0.172812	0.223579	3.77662e-54	5.22704e-53	33	42	42	asd_vs_adhd	0.842338	1
12	69004688	ENST00000450214	RAP1B-207	ENSG00000127314	RAP1B	-1.13637	-0.366219	0.2558	0.00194601	0.0107704	0.00356223	0.0140262	1	1	1	asd_vs_adhd	0.842338	1
22	30279187	ENST00000323630	MTMR3-201	ENSG00000100330	MTMR3	-1.13636	-0.111534	0.255807	0.0190133	0.0353059	9.06066e-08	6.03687e-07	14	14	14	asd_vs_adhd	0.842338	1
21	38525425	ENST00000411496	TTC3-205	ENSG00000182670	TTC3	1.13633	0.214983	0.255817	0.0979008	0.0270695	2.42296e-06	1.39973e-05	92	113	113	asd_vs_adhd	0.842338	1
16	3559894	ENST00000572600	CLUAP1-203	ENSG00000103351	CLUAP1	1.13633	0.0411678	0.255817	0.168777	0.221702	1.11171e-46	4.45089e-45	28	33	33	asd_vs_adhd	0.842338	1
5	69171098	ENST00000506490	AC131392.1-201	ENSG00000198237	RP11-98J23.2	-1.1363	-0.0412846	0.255832	0.13979	0.132007	5.27427e-27	1.05415e-25	46	61	61	asd_vs_adhd	0.842338	1
16	89884587	ENST00000564878	SPIRE2-206	ENSG00000204991	SPIRE2	-1.1362	-0.0688155	0.255875	0.0664067	0.072939	8.20117e-15	9.17117e-14	26	42	42	asd_vs_adhd	0.842338	1
1	47489240	ENST00000371901	CYP4X1-201	ENSG00000186377	CYP4X1	1.13617	0.0945236	0.255884	0.0306462	0.0271357	2.50284e-06	1.44343e-05	50	59	59	asd_vs_adhd	0.842338	1
11	7041677	ENST00000299481	NLRP14-201	ENSG00000158077	NLRP14	1.1361	0.106255	0.255915	0.0243366	0.0587944	4.13681e-12	3.88474e-11	4	5	5	asd_vs_adhd	0.842338	1
7	7397506	ENST00000399429	COL28A1-201	ENSG00000215018	COL28A1	-1.13602	-0.0321678	0.255948	0.257112	0.308588	8.4255e-69	6.07905e-67	49	55	55	asd_vs_adhd	0.842338	1
5	170814855	ENST00000393820	NPM1-203	ENSG00000181163	NPM1	-1.13588	-0.0370265	0.256005	0.181267	0.248237	5.34182e-53	2.56387e-51	7	7	7	asd_vs_adhd	0.842338	1
12	57449431	ENST00000300128	NEMP1-201	ENSG00000166881	TMEM194A	1.1358	0.0768376	0.256041	0.0439905	0.070089	2.7598e-14	2.98597e-13	13	14	14	asd_vs_adhd	0.842338	1
17	63631656	ENSG00000154240	CEP112	ENSG00000154240	CEP112	1.13579	0.099347	0.256043	0.0262719	0.0671644	1.25251e-15	5.38493e-15	14	16	16	asd_vs_adhd	0.842338	1
18	33877677	ENST00000257209	FHOD3-201	ENSG00000134775	FHOD3	1.13573	0.0775897	0.256071	0.0430901	0.042269	5.05062e-09	3.76168e-08	48	49	49	asd_vs_adhd	0.842338	1
8	144686083	ENST00000220966	PYCR3-201	ENSG00000104524	PYCRL	1.13567	0.0620048	0.256096	0.0781018	0.144316	3.90923e-29	8.49966e-28	17	19	19	asd_vs_adhd	0.842338	1
17	73028670	ENSG00000180901	KCTD2	ENSG00000180901	KCTD2	1.13559	0.0729774	0.256127	0.0466178	0.0894918	1.0191e-20	5.35033e-20	13	13	13	asd_vs_adhd	0.842338	1
19	2269529	ENST00000581150	OAZ1-201	ENSG00000104904	OAZ1	-1.13558	-0.153092	0.256134	0.00862171	0.0378087	2.2932e-08	1.61716e-07	2	3	3	asd_vs_adhd	0.842338	1
13	113741664	ENST00000261963	MCF2L-201	ENSG00000126217	MCF2L	-1.13557	-0.0951155	0.256135	0.0383239	0.0717713	7.76391e-15	8.69646e-14	15	16	16	asd_vs_adhd	0.842338	1
18	60190240	ENSG00000141664	ZCCHC2	ENSG00000141664	ZCCHC2	1.13557	0.0942905	0.256135	0.0366756	0.0493064	8.13372e-12	2.89663e-11	20	23	23	asd_vs_adhd	0.842338	1
2	162848751	ENSG00000197635	DPP4	ENSG00000197635	DPP4	1.13552	0.0580456	0.256157	0.07184	0.112126	3.05261e-26	1.96796e-25	21	24	24	asd_vs_adhd	0.842338	1
9	123664671	ENST00000540010	TRAF1-202	ENSG00000056558	TRAF1	1.13544	0.118548	0.25619	0.0187708	0.0347682	1.00661e-07	6.68112e-07	8	8	8	asd_vs_adhd	0.842338	1
22	24198890	ENSG00000133460	SLC2A11	ENSG00000133460	SLC2A11	1.13534	0.162498	0.256231	0.0143023	0.348784	9.67644e-95	3.12078e-93	20	30	30	asd_vs_adhd	0.842338	1
8	70579282	ENSG00000137571	SLCO5A1	ENSG00000137571	SLCO5A1	1.13532	0.0361771	0.256242	0.199729	0.260032	1.10848e-64	1.92657e-63	27	30	30	asd_vs_adhd	0.842338	1
1	227177566	ENST00000366767	CDC42BPA-204	ENSG00000143776	CDC42BPA	-1.13526	-0.0445254	0.256268	0.112676	0.117997	6.61348e-24	1.16078e-22	46	49	49	asd_vs_adhd	0.842338	1
5	179727690	ENST00000253778	GFPT2-201	ENSG00000131459	GFPT2	-1.13525	-0.0803397	0.256271	0.0427313	0.0675233	6.51333e-14	6.89225e-13	20	20	20	asd_vs_adhd	0.842338	1
1	43272727	ENST00000372521	SVBP-201	ENSG00000177868	CCDC23	-1.13522	-0.100655	0.256285	0.0257427	0.0414751	6.57698e-09	4.85161e-08	8	10	10	asd_vs_adhd	0.842338	1
2	75897115	ENST00000604219	AC005034.5-201	ENSG00000271452	RP11-342K6.2	1.13519	0.0881628	0.256297	0.0299315	0.0369053	4.46256e-08	3.06444e-07	21	21	21	asd_vs_adhd	0.842338	1
7	129804555	ENSG00000146842	TMEM209	ENSG00000146842	TMEM209	-1.13513	-0.0652328	0.256321	0.0760007	0.12673	4.26326e-30	3.10839e-29	20	22	22	asd_vs_adhd	0.842338	1
3	151143172	ENSG00000152580	IGSF10	ENSG00000152580	IGSF10	-1.13505	-0.0699325	0.256355	0.053083	0.0669741	1.37838e-15	5.91673e-15	52	52	52	asd_vs_adhd	0.842338	1
7	99933748	ENST00000414292	STAG3L5P-201	ENSG00000242294	STAG3L5P	1.13501	0.127943	0.25637	0.0174187	0.0233653	1.28064e-05	6.84522e-05	11	14	14	asd_vs_adhd	0.842338	1
19	7981841	ENST00000564348	TGFBR3L-201	ENSG00000260001	TGFBR3L	1.13494	0.12806	0.256399	0.0169986	0.0208679	4.04717e-05	0.000203961	16	24	24	asd_vs_adhd	0.842338	1
16	4743695	ENSG00000168101	NUDT16L1	ENSG00000168101	NUDT16L1	-1.13493	-0.251195	0.256406	0.00625466	0.0121278	0.000831804	0.00175806	8	13	13	asd_vs_adhd	0.842338	1
5	150273954	ENSG00000145908	ZNF300	ENSG00000145908	ZNF300	1.13492	0.175574	0.256408	0.0115943	0.0205501	1.01822e-05	2.4892e-05	12	12	12	asd_vs_adhd	0.842338	1
9	19926092	ENSG00000261402	AL591222.1	ENSG00000261402	AL591222.1	-1.13489	-0.0233798	0.256421	0.487015	0.550228	1.22575e-184	1.76012e-182	46	52	52	asd_vs_adhd	0.842338	1
14	21485640	ENST00000553593	NDRG2-218	ENSG00000165795	NDRG2	-1.13486	-0.23747	0.256435	0.00487152	0.0206442	4.99734e-05	0.000249027	7	8	8	asd_vs_adhd	0.842338	1
1	17081405	ENST00000455405	MST1L-202	ENSG00000186715	MST1L	-1.13481	-0.0465221	0.256454	0.145918	0.228948	2.05732e-48	8.68416e-47	65	96	96	asd_vs_adhd	0.842338	1
2	128014866	ENSG00000163161	ERCC3	ENSG00000163161	ERCC3	-1.13465	-0.0716651	0.256523	0.0498346	0.0591523	6.86775e-14	2.72049e-13	29	32	32	asd_vs_adhd	0.842363	1
17	18811592	ENSG00000235672	AC090286.2	ENSG00000235672	AC090286.2	-1.13463	-0.18044	0.256529	0.00761799	0.0159183	0.000115267	0.000259417	13	13	13	asd_vs_adhd	0.842363	1
17	37884749	ENSG00000141741	MIEN1	ENSG00000141741	MIEN1	-1.13462	-0.0441098	0.256534	0.115101	0.170926	2.36287e-40	2.34672e-39	18	19	19	asd_vs_adhd	0.842363	1
4	106290234	ENST00000341695	PPA2-201	ENSG00000138777	PPA2	1.13454	0.132163	0.256568	0.0180865	0.0364748	5.5366e-08	3.76678e-07	14	15	15	asd_vs_adhd	0.842395	1
7	97840739	ENSG00000180535	BHLHA15	ENSG00000180535	BHLHA15	1.13441	0.0487001	0.256625	0.103117	0.161738	6.35259e-38	5.8784e-37	9	9	9	asd_vs_adhd	0.842481	1
15	75182346	ENSG00000178802	MPI	ENSG00000178802	MPI	1.13435	0.0366657	0.256649	0.165881	0.211461	4.44367e-51	5.71729e-50	19	20	20	asd_vs_adhd	0.842481	1
20	3229951	ENSG00000088854	C20orf194	ENSG00000088854	C20orf194	-1.13425	-0.0359258	0.256691	0.215565	0.28216	1.55036e-71	3.12717e-70	89	105	105	asd_vs_adhd	0.842481	1
1	40538379	ENSG00000131238	PPT1	ENSG00000131238	PPT1	1.1342	0.0731279	0.256711	0.0384414	0.0573815	1.56189e-13	6.08314e-13	14	14	14	asd_vs_adhd	0.842481	1
13	99107675	ENST00000418038	STK24-204	ENSG00000102572	STK24	1.13419	0.0698498	0.256716	0.0456685	0.0538365	3.6922e-11	3.25182e-10	41	52	52	asd_vs_adhd	0.842481	1
4	118282505	ENST00000448804	LINC02263-204	ENSG00000228358	AC113617.1	-1.13398	-0.193659	0.256804	0.00753119	0.0110204	0.00300311	0.0119516	9	28	28	asd_vs_adhd	0.842563	1
6	71123128	ENST00000515323	FAM135A-216	ENSG00000082269	FAM135A	1.13397	0.179241	0.256805	0.00915931	0.0298188	9.24961e-07	5.58526e-06	3	3	3	asd_vs_adhd	0.842563	1
13	27329341	ENSG00000132975	GPR12	ENSG00000132975	GPR12	-1.13391	-0.0579974	0.256832	0.0856993	0.0730781	5.04166e-17	2.30569e-16	68	90	90	asd_vs_adhd	0.842563	1
2	64681226	ENST00000238875	LGALSL-201	ENSG00000119862	LGALSL	1.1339	0.198462	0.256839	0.0068853	0.0310368	5.87835e-07	3.62473e-06	2	2	2	asd_vs_adhd	0.842563	1
6	28317727	ENST00000377255	ZKSCAN3-203	ENSG00000189298	ZKSCAN3	-1.1337	-0.0351968	0.256922	0.189655	0.216945	1.16286e-45	4.52087e-44	17	18	18	asd_vs_adhd	0.842757	1
3	197341157	ENST00000440535	AC132008.2-204	ENSG00000214135	AC024560.3	1.13354	0.0281969	0.256988	0.337616	0.408808	3.95427e-102	6.24515e-100	14	17	17	asd_vs_adhd	0.842892	1
11	71145460	ENST00000355527	DHCR7-201	ENSG00000172893	DHCR7	1.13344	0.0945724	0.257029	0.0251506	0.0279458	2.20292e-06	1.27753e-05	18	22	22	asd_vs_adhd	0.842892	1
4	152020780	ENST00000507485	RPS3A-206	ENSG00000145425	RPS3A	-1.13322	-0.0717178	0.257121	0.0521837	0.0472992	5.7837e-10	4.65137e-09	34	42	42	asd_vs_adhd	0.842892	1
1	155629237	ENST00000359205	YY1AP1-206	ENSG00000163374	YY1AP1	1.13309	0.140971	0.257178	0.0113425	0.0199774	6.28557e-05	0.000309651	10	10	10	asd_vs_adhd	0.842892	1
19	52074551	ENST00000545217	ZNF175-203	ENSG00000105497	ZNF175	-1.13297	-0.172584	0.257225	0.00928185	0.0232461	1.61642e-05	8.54107e-05	4	6	6	asd_vs_adhd	0.842892	1
2	183989083	ENST00000295119	NUP35-201	ENSG00000163002	NUP35	-1.13297	-0.0515556	0.257227	0.0744985	0.0728099	6.23445e-15	7.0295e-14	57	62	62	asd_vs_adhd	0.842892	1
12	6980099	ENST00000524270	SPSB2-205	ENSG00000111671	SPSB2	-1.13295	-0.0674466	0.257235	0.057548	0.0893188	5.68031e-18	7.56473e-17	7	9	9	asd_vs_adhd	0.842892	1
3	176769459	ENST00000422066	TBL1XR1-203	ENSG00000177565	TBL1XR1	1.13286	0.0467963	0.257273	0.122437	0.165777	6.81797e-34	1.77514e-32	28	29	29	asd_vs_adhd	0.842892	1
17	74919932	ENST00000563627	MGAT5B-205	ENSG00000167889	MGAT5B	1.13282	0.0739102	0.25729	0.0560303	0.104233	5.17668e-21	8.00732e-20	8	12	12	asd_vs_adhd	0.842892	1
6	46630197	ENST00000604127	SLC25A27-205	ENSG00000153291	SLC25A27	-1.13273	-0.181458	0.257326	0.0079181	0.0151139	0.000493623	0.00217395	6	6	6	asd_vs_adhd	0.842892	1
3	19988902	ENST00000476544	RAB5A-208	ENSG00000144566	RAB5A	-1.13262	-0.154615	0.257374	0.00980642	0.0227057	1.97408e-05	0.000103213	14	17	17	asd_vs_adhd	0.842892	1
2	37458774	ENST00000455230	NDUFAF7-209	ENSG00000003509	NDUFAF7	1.13259	0.191424	0.257385	0.00969338	0.0186846	9.88464e-05	0.000475688	10	10	10	asd_vs_adhd	0.842892	1
18	30252634	ENST00000359358	KLHL14-202	ENSG00000197705	KLHL14	-1.13258	-0.0852268	0.25739	0.0373946	0.0180719	0.000144396	0.00068109	57	68	68	asd_vs_adhd	0.842892	1
17	4840425	ENST00000225665	SLC25A11-201	ENSG00000108528	SLC25A11	1.13257	0.0520265	0.257395	0.101031	0.150655	7.26775e-31	1.6848e-29	13	15	15	asd_vs_adhd	0.842892	1
9	139886870	ENSG00000148362	PAXX	ENSG00000148362	PAXX	1.13256	0.0515661	0.257398	0.0984433	0.146951	1.18228e-34	9.98999e-34	12	14	14	asd_vs_adhd	0.842892	1
10	71754382	ENST00000427247	AC024601.1-201	ENSG00000224222	RP11-262I2.2	1.13251	0.112756	0.257421	0.0196719	0.0414623	4.87187e-09	3.63283e-08	22	25	25	asd_vs_adhd	0.842892	1
11	6416355	ENST00000608435	APBB1-216	ENSG00000166313	APBB1	1.13242	0.0913479	0.257457	0.0328573	0.135597	2.50743e-27	5.07332e-26	4	6	6	asd_vs_adhd	0.842892	1
2	29072687	ENSG00000171103	TRMT61B	ENSG00000171103	TRMT61B	-1.13236	-0.0276859	0.257482	0.35668	0.410515	1.79512e-117	9.0597e-116	21	24	24	asd_vs_adhd	0.842892	1
21	29584625	ENST00000437194	LINC01695-202	ENSG00000236532	AL035610.2	-1.13234	-0.0954873	0.25749	0.0259214	0.0333297	2.02507e-07	1.3067e-06	37	40	40	asd_vs_adhd	0.842892	1
12	3405368	ENST00000505276	AC005865.2-201	ENSG00000250770	RP5-1063M23.1	1.13226	0.0954742	0.257524	0.0354822	0.0621602	6.91959e-13	6.83938e-12	38	45	45	asd_vs_adhd	0.842892	1
1	59762310	ENSG00000172456	FGGY	ENSG00000172456	FGGY	1.13224	0.057437	0.257532	0.0760729	0.134332	3.52677e-31	2.67546e-30	41	49	49	asd_vs_adhd	0.842892	1
17	15207128	ENSG00000125409	TEKT3	ENSG00000125409	TEKT3	1.13221	0.058564	0.257546	0.0752213	0.109177	3.34615e-25	2.07194e-24	22	24	24	asd_vs_adhd	0.842892	1
17	40177594	ENST00000461831	ZNF385C-203	ENSG00000187595	ZNF385C	1.13215	0.179587	0.25757	0.00811362	0.0328813	2.66336e-07	1.69828e-06	8	8	8	asd_vs_adhd	0.842892	1
2	209025464	ENST00000304502	CRYGA-201	ENSG00000168582	CRYGA	1.13211	0.0987963	0.257586	0.0272723	0.063453	5.7062e-13	5.67743e-12	5	5	5	asd_vs_adhd	0.842892	1
16	30666142	ENST00000571654	PRR14-213	ENSG00000156858	PRR14	1.13204	0.217211	0.257619	0.00538932	0.0232641	1.5329e-05	8.12446e-05	3	3	3	asd_vs_adhd	0.842892	1
8	27168999	ENST00000397501	PTK2B-203	ENSG00000120899	PTK2B	-1.13194	-0.1233	0.257658	0.0171689	0.0488908	2.92679e-10	2.40531e-09	6	6	6	asd_vs_adhd	0.842892	1
11	114271329	ENST00000541475	RBM7-204	ENSG00000076053	RBM7	-1.13177	-0.106072	0.257729	0.0239789	0.0270263	3.11204e-06	1.77729e-05	26	28	28	asd_vs_adhd	0.842892	1
17	12895708	ENST00000480891	ELAC2-207	ENSG00000006744	ELAC2	-1.13172	-0.101367	0.257752	0.0246616	0.0325134	3.22979e-07	2.043e-06	25	25	25	asd_vs_adhd	0.842892	1
17	62775377	ENST00000578036	PLEKHM1P1-202	ENSG00000214176	PLEKHM1P	1.13169	0.0322049	0.257766	0.228031	0.280912	2.27116e-61	1.36703e-59	22	28	28	asd_vs_adhd	0.842892	1
19	52839565	ENST00000601151	ZNF610-207	ENSG00000167554	ZNF610	1.13162	0.0933607	0.257796	0.0312594	0.0363186	6.03394e-08	4.0907e-07	36	41	41	asd_vs_adhd	0.842892	1
7	4945629	ENST00000401401	MMD2-201	ENSG00000136297	MMD2	1.13152	0.156066	0.257838	0.0105565	0.0126163	0.00146513	0.00607365	22	30	30	asd_vs_adhd	0.842892	1
9	116853918	ENST00000468460	KIF12-202	ENSG00000136883	KIF12	1.1315	0.110988	0.257844	0.0231234	0.0618019	1.10351e-12	1.07738e-11	8	10	10	asd_vs_adhd	0.842892	1
18	2655737	ENST00000320876	SMCHD1-201	ENSG00000101596	SMCHD1	1.13146	0.144734	0.257863	0.0146144	0.0331288	2.60719e-07	1.6645e-06	19	19	19	asd_vs_adhd	0.842892	1
8	146052944	ENST00000525266	ZNF7-203	ENSG00000147789	ZNF7	-1.13145	-0.175345	0.257867	0.0085809	0.0160001	0.000294578	0.00133572	6	7	7	asd_vs_adhd	0.842892	1
6	43149913	ENST00000252050	CUL9-201	ENSG00000112659	CUL9	-1.13144	-0.103512	0.257869	0.0208708	0.0379977	3.28624e-08	2.28346e-07	10	11	11	asd_vs_adhd	0.842892	1
1	118472391	ENST00000349139	WDR3-201	ENSG00000065183	WDR3	-1.13143	-0.160267	0.257873	0.0145256	0.0321615	3.39365e-07	2.14084e-06	2	3	3	asd_vs_adhd	0.842892	1
22	38879445	ENST00000396821	DDX17-202	ENSG00000100201	DDX17	1.13138	0.205814	0.257896	0.00747212	0.0105675	0.00380571	0.0149212	10	10	10	asd_vs_adhd	0.842892	1
2	175296966	ENSG00000163328	GPR155	ENSG00000163328	GPR155	-1.13134	-0.0757625	0.257913	0.0436096	0.0684608	5.854e-16	2.55559e-15	22	22	22	asd_vs_adhd	0.842892	1
5	11385094	ENST00000514132	CTNND2-217	ENSG00000169862	CTNND2	-1.1313	-0.176868	0.25793	0.00782003	0.0180778	0.000131687	0.000624136	8	12	12	asd_vs_adhd	0.842892	1
16	202686	ENSG00000130656	HBZ	ENSG00000130656	HBZ	1.13124	0.176954	0.257956	0.00810457	0.0182659	3.39892e-05	7.97235e-05	4	10	10	asd_vs_adhd	0.842892	1
9	34621376	ENSG00000205143	ARID3C	ENSG00000205143	ARID3C	1.13105	0.0495317	0.258035	0.101668	0.14019	8.78239e-33	6.98768e-32	18	18	18	asd_vs_adhd	0.842892	1
3	186650337	ENSG00000203632	AC007690.1	ENSG00000203632	AC007690.1	-1.13096	-0.0716492	0.258072	0.0461744	0.0409749	5.1816e-10	1.66158e-09	46	52	52	asd_vs_adhd	0.842892	1
1	10699298	ENSG00000272078	AL139423.1	ENSG00000272078	AL139423.1	-1.1309	-0.076177	0.258096	0.0327866	0.0520723	2.0734e-12	7.62479e-12	24	31	31	asd_vs_adhd	0.842892	1
15	55632230	ENSG00000260916	CCPG1	ENSG00000260916	CCPG1	-1.13087	-0.222263	0.25811	0.0126618	0.0285991	2.38792e-07	6.55061e-07	12	13	13	asd_vs_adhd	0.842892	1
15	93430986	ENST00000555520	LINC01578-206	ENSG00000272888	AC013394.2	1.1308	0.0773862	0.25814	0.0518617	0.0616958	9.88704e-13	9.69029e-12	33	42	42	asd_vs_adhd	0.842892	1
1	16558195	ENSG00000132881	RSG1	ENSG00000132881	RSG1	1.13064	0.0755922	0.258208	0.0470995	0.0696007	2.8721e-16	1.27015e-15	8	8	8	asd_vs_adhd	0.842892	1
14	76618259	ENST00000554375	GPATCH2L-205	ENSG00000089916	GPATCH2L	-1.13063	-0.106798	0.258211	0.0220287	0.0369693	4.67716e-08	3.20248e-07	12	14	14	asd_vs_adhd	0.842892	1
22	45559868	ENST00000424634	NUP50-207	ENSG00000093000	NUP50	-1.13056	-0.0384052	0.258242	0.171151	0.240094	7.37652e-51	3.32435e-49	11	11	11	asd_vs_adhd	0.842892	1
17	79218800	ENSG00000157637	SLC38A10	ENSG00000157637	SLC38A10	1.13054	0.27606	0.258247	0.00401478	0.220487	2.86282e-54	3.97597e-53	8	19	19	asd_vs_adhd	0.842892	1
14	81573377	ENST00000557775	AL136040.1-201	ENSG00000258999	RP11-114N19.3	-1.13054	-0.137679	0.258247	0.013245	0.0254512	6.37544e-06	3.52185e-05	7	8	8	asd_vs_adhd	0.842892	1
1	38152059	ENST00000486637	C1orf109-207	ENSG00000116922	C1orf109	-1.13047	-0.031012	0.258277	0.264523	0.320137	8.51642e-73	6.84101e-71	24	30	30	asd_vs_adhd	0.842892	1
3	39173012	ENST00000472866	TTC21A-211	ENSG00000168026	TTC21A	1.13039	0.284226	0.258314	0.00311771	0.0170535	0.00023096	0.0010617	2	2	2	asd_vs_adhd	0.842892	1
3	138372864	ENST00000544716	PIK3CB-214	ENSG00000051382	PIK3CB	-1.13033	-0.18673	0.258335	0.00789507	0.0114713	0.00255257	0.0102572	12	13	13	asd_vs_adhd	0.842892	1
20	44522627	ENST00000480961	CTSA-206	ENSG00000064601	CTSA	-1.13033	-0.122579	0.258336	0.01723	0.0186763	0.000112866	0.000539462	20	21	21	asd_vs_adhd	0.842892	1
2	3501132	ENSG00000182551	ADI1	ENSG00000182551	ADI1	1.13028	0.0357433	0.25836	0.208273	0.265882	2.19108e-66	3.97127e-65	60	64	64	asd_vs_adhd	0.842892	1
6	90352218	ENST00000369393	MDN1-201	ENSG00000112159	MDN1	-1.13024	-0.179161	0.258374	0.00819228	0.0273701	2.49164e-06	1.43716e-05	8	9	9	asd_vs_adhd	0.842892	1
12	44122415	ENST00000344862	PUS7L-201	ENSG00000129317	PUS7L	-1.13023	-0.0935997	0.258377	0.0481674	0.0740093	4.97803e-15	5.64158e-14	28	31	31	asd_vs_adhd	0.842892	1
22	42522501	ENST00000360124	CYP2D6-202	ENSG00000100197	CYP2D6	1.13019	0.102037	0.258394	0.023375	0.0450029	1.49592e-09	1.16304e-08	12	13	13	asd_vs_adhd	0.842892	1
11	77850849	ENST00000500113	KCTD21-AS1-201	ENSG00000246174	KCTD21-AS1	1.12999	0.0349212	0.258479	0.209829	0.282053	4.5617e-62	2.79897e-60	12	12	12	asd_vs_adhd	0.842892	1
19	17666403	ENST00000252599	COLGALT1-201	ENSG00000130309	COLGALT1	1.12996	0.326256	0.258493	0.00267639	0.0190902	9.40347e-05	0.000453567	5	5	5	asd_vs_adhd	0.842892	1
2	37311594	ENSG00000152133	GPATCH11	ENSG00000152133	GPATCH11	1.12994	0.251718	0.2585	0.00424104	0.0201763	1.58221e-05	3.80816e-05	1	1	1	asd_vs_adhd	0.842892	1
11	125827347	ENST00000531738	CDON-206	ENSG00000064309	CDON	-1.12988	-0.0930953	0.258529	0.0257322	0.0113524	0.00273793	0.0109622	31	37	37	asd_vs_adhd	0.842892	1
12	76443209	ENST00000547993	NAP1L1-212	ENSG00000187109	NAP1L1	-1.12983	-0.163956	0.258547	0.010632	0.0127689	0.00143868	0.0059696	6	7	7	asd_vs_adhd	0.842892	1
2	179278666	ENSG00000223960	AC009948.1	ENSG00000223960	AC009948.1	-1.12983	-0.126127	0.258548	0.0174766	0.0336036	2.09368e-08	6.12578e-08	9	9	9	asd_vs_adhd	0.842892	1
7	29161890	ENSG00000106069	CHN2	ENSG00000106069	CHN2	-1.12973	-0.0514137	0.258589	0.112063	0.115349	3.85333e-27	2.55589e-26	86	110	110	asd_vs_adhd	0.842892	1
12	111051832	ENSG00000204852	TCTN1	ENSG00000204852	TCTN1	1.1297	0.123417	0.258602	0.0322307	0.03412	1.65355e-08	4.87359e-08	27	34	34	asd_vs_adhd	0.842892	1
12	99129200	ENST00000547776	ANKS1B-211	ENSG00000185046	ANKS1B	-1.12969	-0.0984521	0.258606	0.0272149	0.0625683	6.07794e-13	6.03442e-12	14	14	14	asd_vs_adhd	0.842892	1
6	26845700	ENST00000463434	GUSBP2-201	ENSG00000241549	GUSBP2	1.1296	0.0501366	0.258644	0.0973084	0.143124	2.75815e-29	6.03246e-28	14	16	16	asd_vs_adhd	0.842892	1
20	3758151	ENST00000379756	SPEF1-201	ENSG00000101222	SPEF1	-1.12959	-0.0836345	0.258648	0.0383231	0.0809338	2.25602e-16	2.76275e-15	3	3	3	asd_vs_adhd	0.842892	1
15	40091233	ENSG00000166073	GPR176	ENSG00000166073	GPR176	-1.12955	-0.0620127	0.258668	0.0931316	0.0925037	1.53871e-21	8.32657e-21	64	75	75	asd_vs_adhd	0.842892	1
22	43192508	ENSG00000242247	ARFGAP3	ENSG00000242247	ARFGAP3	-1.12934	-0.0975297	0.258754	0.0275385	0.0342032	1.38088e-08	4.09092e-08	34	35	35	asd_vs_adhd	0.843064	1
17	73267450	ENSG00000263843	AC022211.2	ENSG00000263843	AC022211.2	1.12906	0.14424	0.258873	0.0126319	0.0283505	2.56108e-07	7.00971e-07	8	9	9	asd_vs_adhd	0.843064	1
14	69726681	ENST00000337827	GALNT16-201	ENSG00000100626	GALNT16	-1.12905	-0.129	0.258877	0.0190583	0.0291691	1.0965e-06	6.56603e-06	23	26	26	asd_vs_adhd	0.843064	1
8	82352561	ENSG00000147588	PMP2	ENSG00000147588	PMP2	1.12903	0.104606	0.258884	0.0213504	0.0385608	1.73634e-09	5.41588e-09	15	18	18	asd_vs_adhd	0.843064	1
20	9966736	ENSG00000243961	AL109754.1	ENSG00000243961	AL109754.1	-1.129	-0.143629	0.258899	0.0124745	0.0203936	1.39825e-05	3.37686e-05	33	35	35	asd_vs_adhd	0.843064	1
1	220440048	ENST00000451805	AURKAPS1-201	ENSG00000213033	AURKAPS1	1.12897	0.153622	0.258912	0.0105822	0.0155789	0.000403948	0.00180222	9	9	9	asd_vs_adhd	0.843064	1
5	180663937	ENST00000507273	RACK1-216	ENSG00000204628	GNB2L1	1.12892	0.13157	0.258932	0.0167205	0.0197216	7.03885e-05	0.00034471	20	29	29	asd_vs_adhd	0.843064	1
3	122140796	ENSG00000114030	KPNA1	ENSG00000114030	KPNA1	1.12884	0.101219	0.258965	0.0293093	0.04275	2.35483e-10	7.71741e-10	28	31	31	asd_vs_adhd	0.843064	1
6	80130014	ENSG00000231533	AL078601.2	ENSG00000231533	AL078601.2	1.12875	0.0808159	0.259003	0.0415557	0.0647153	4.24008e-15	1.7817e-14	27	28	28	asd_vs_adhd	0.843064	1
2	74347807	ENSG00000257800	FNBP1P1	ENSG00000257800	FNBP1P1	-1.12867	-0.0234979	0.259035	0.447242	0.498298	1.78084e-155	1.57945e-153	37	44	44	asd_vs_adhd	0.843064	1
17	8130191	ENSG00000178971	CTC1	ENSG00000178971	CTC1	1.12866	0.0916632	0.259043	0.0334027	0.035906	4.88145e-09	1.48425e-08	39	51	51	asd_vs_adhd	0.843064	1
12	25205521	ENST00000536173	LRMP-203	ENSG00000118308	LRMP	1.12862	0.235177	0.259057	0.0046311	0.0144815	0.000705197	0.00304504	5	5	5	asd_vs_adhd	0.843064	1
9	14588795	ENSG00000272871	AL159169.2	ENSG00000272871	AL159169.2	1.12859	0.095541	0.25907	0.0302384	0.0400422	9.07839e-10	2.86884e-09	20	22	22	asd_vs_adhd	0.843064	1
1	109756604	ENST00000369923	SARS-202	ENSG00000031698	SARS	-1.12854	-0.166996	0.259092	0.00873329	0.0289878	1.32279e-06	7.8616e-06	4	4	4	asd_vs_adhd	0.843064	1
18	54266299	ENST00000585497	TXNL1-202	ENSG00000091164	TXNL1	1.12849	0.187359	0.259112	0.0106057	0.0175113	0.000187662	0.000872581	10	10	10	asd_vs_adhd	0.843064	1
15	42566440	ENST00000440615	GANC-202	ENSG00000214013	GANC	1.1284	0.0639837	0.259149	0.0593219	0.0538606	2.91424e-11	2.58593e-10	25	28	28	asd_vs_adhd	0.843064	1
7	6061881	ENSG00000086232	EIF2AK1	ENSG00000086232	EIF2AK1	1.12834	0.0371582	0.259174	0.210318	0.280847	4.13869e-71	8.2719e-70	41	45	45	asd_vs_adhd	0.843064	1
1	48693560	ENST00000606809	AL109659.2-201	ENSG00000272491	RP5-1024N4.4	1.12833	0.0630394	0.259181	0.0655278	0.107718	1.24767e-21	1.9875e-20	3	4	4	asd_vs_adhd	0.843064	1
9	74526577	ENST00000486911	C9orf85-206	ENSG00000155621	C9orf85	1.12819	0.0691256	0.259238	0.0521968	0.104637	5.95267e-21	9.1708e-20	5	8	8	asd_vs_adhd	0.843064	1
17	73224256	ENST00000540768	NUP85-203	ENSG00000125450	NUP85	-1.12818	-0.0441796	0.259242	0.154083	0.194925	1.53946e-40	4.98893e-39	25	32	32	asd_vs_adhd	0.843064	1
4	186321443	ENST00000264689	UFSP2-201	ENSG00000109775	UFSP2	1.12818	0.036955	0.259245	0.187655	0.264446	4.37935e-57	2.34308e-55	21	22	22	asd_vs_adhd	0.843064	1
1	32133183	ENST00000479100	COL16A1-211	ENSG00000084636	COL16A1	-1.12815	-0.13921	0.259256	0.014898	0.0173828	0.000187322	0.000871094	16	20	20	asd_vs_adhd	0.843064	1
8	30689060	ENSG00000133863	TEX15	ENSG00000133863	TEX15	-1.12806	-0.0832272	0.259295	0.0386878	0.0596256	5.02645e-14	2.00261e-13	19	20	20	asd_vs_adhd	0.843111	1
7	99746617	ENST00000488241	LAMTOR4-209	ENSG00000188186	LAMTOR4	1.12793	0.150144	0.259348	0.0114272	0.0296495	1.03264e-06	6.20125e-06	6	6	6	asd_vs_adhd	0.843169	1
19	11200038	ENSG00000130164	LDLR	ENSG00000130164	LDLR	-1.12788	-0.0909388	0.259369	0.0343318	0.0309021	7.78932e-08	2.19854e-07	39	51	51	asd_vs_adhd	0.843169	1
7	5429081	ENST00000399434	TNRC18-202	ENSG00000182095	TNRC18	1.12784	0.0504412	0.259386	0.0986114	0.141694	8.5161e-29	1.82652e-27	20	23	23	asd_vs_adhd	0.843169	1
2	73169165	ENST00000272433	SFXN5-201	ENSG00000144040	SFXN5	-1.12759	-0.174607	0.259492	0.0088603	0.0124765	0.00161861	0.00667054	4	4	4	asd_vs_adhd	0.843433	1
17	73870242	ENSG00000132481	TRIM47	ENSG00000132481	TRIM47	-1.12747	-0.0348526	0.259542	0.238586	0.324667	5.22431e-85	1.36693e-83	10	10	10	asd_vs_adhd	0.843467	1
6	161123270	ENSG00000122194	PLG	ENSG00000122194	PLG	1.12745	0.213414	0.259551	0.0055797	0.0189687	2.5342e-05	6.00246e-05	4	4	4	asd_vs_adhd	0.843467	1
17	2496504	ENSG00000007168	PAFAH1B1	ENSG00000007168	PAFAH1B1	1.12724	0.157013	0.25964	0.0132906	0.0363699	5.58154e-09	1.69072e-08	15	17	17	asd_vs_adhd	0.843616	1
2	71296108	ENST00000489309	NAGK-218	ENSG00000124357	NAGK	-1.12717	-0.149455	0.259669	0.0118075	0.0230331	1.72573e-05	9.08831e-05	6	7	7	asd_vs_adhd	0.843616	1
4	155456158	ENSG00000171566	PLRG1	ENSG00000171566	PLRG1	-1.12715	-0.0812458	0.259677	0.0452101	0.0706142	1.66098e-16	7.42992e-16	17	28	28	asd_vs_adhd	0.843616	1
17	18148150	ENST00000327031	FLII-201	ENSG00000177731	FLII	1.1271	0.259817	0.2597	0.00418514	0.0195025	7.71483e-05	0.000376254	1	1	1	asd_vs_adhd	0.843616	1
10	118457655	ENST00000481291	HSPA12A-204	ENSG00000165868	HSPA12A	1.12704	0.0778616	0.259726	0.0441309	0.0707491	1.60482e-14	1.76304e-13	9	12	12	asd_vs_adhd	0.843616	1
11	118935974	ENST00000607857	AP003392.5-201	ENSG00000271751	RP11-110I1.14	-1.12694	-0.135561	0.259768	0.0139929	0.0317023	4.61567e-07	2.87408e-06	16	17	17	asd_vs_adhd	0.843616	1
1	70610488	ENST00000370952	LRRC40-201	ENSG00000066557	LRRC40	1.12691	0.0547008	0.259782	0.0924056	0.12219	7.59365e-25	1.38952e-23	11	14	14	asd_vs_adhd	0.843616	1
6	49518388	ENST00000371194	C6orf141-201	ENSG00000197261	C6orf141	1.12686	0.0915188	0.259803	0.0320213	0.0450689	1.32342e-09	1.03264e-08	15	16	16	asd_vs_adhd	0.843616	1
1	28527068	ENST00000263697	DNAJC8-201	ENSG00000126698	DNAJC8	-1.12674	-0.146956	0.25985	0.0121624	0.0185543	0.000117546	0.000560563	10	12	12	asd_vs_adhd	0.843616	1
16	30097114	ENSG00000149922	TBX6	ENSG00000149922	TBX6	1.12666	0.121853	0.259886	0.0173128	0.0268472	6.01799e-07	1.60631e-06	9	11	11	asd_vs_adhd	0.843616	1
3	10157276	ENST00000530758	BRK1-201	ENSG00000254999	BRK1	-1.12658	-0.0641584	0.25992	0.059221	0.0797417	3.48783e-16	4.22916e-15	32	36	36	asd_vs_adhd	0.843616	1
9	104137626	ENSG00000234502	FYTTD1P1	ENSG00000234502	FYTTD1P1	1.1265	0.122891	0.259954	0.0171161	0.0490124	1.06243e-11	3.7636e-11	11	12	12	asd_vs_adhd	0.843616	1
16	89628778	ENST00000472354	RPL13-206	ENSG00000167526	RPL13	-1.12647	-0.158748	0.259966	0.0137018	0.0210537	4.01801e-05	0.000202537	8	14	14	asd_vs_adhd	0.843616	1
4	42065051	ENST00000509683	SLC30A9-203	ENSG00000014824	SLC30A9	-1.12641	-0.0340864	0.259994	0.233178	0.299535	2.48884e-66	1.70413e-64	53	56	56	asd_vs_adhd	0.843616	1
3	42602607	ENST00000493107	SEC22C-216	ENSG00000093183	SEC22C	-1.12627	-0.0837587	0.260051	0.0419212	0.0771659	1.16293e-15	1.36908e-14	10	10	10	asd_vs_adhd	0.843616	1
3	58727737	ENST00000482387	C3orf67-209	ENSG00000163689	C3orf67	1.12627	0.197759	0.260052	0.00599946	0.0210098	4.29034e-05	0.000215565	6	7	7	asd_vs_adhd	0.843616	1
22	17640289	ENST00000431923	HDHD5-AS1-202	ENSG00000185837	CECR5-AS1	1.12616	0.17687	0.2601	0.00900989	0.0113084	0.00275166	0.0110127	19	25	25	asd_vs_adhd	0.843616	1
20	32263489	ENSG00000101412	E2F1	ENSG00000101412	E2F1	-1.12616	-0.0955075	0.2601	0.0324024	0.0473345	2.0104e-11	7.00042e-11	14	15	15	asd_vs_adhd	0.843616	1
12	9092961	ENST00000000412	M6PR-001	ENSG00000003056	M6PR	-1.12608	-0.193292	0.260131	0.00725578	0.0201927	5.71086e-05	0.0002825	7	9	9	asd_vs_adhd	0.843616	1
19	57791419	ENST00000537645	ZNF460-202	ENSG00000197714	ZNF460	-1.12603	-0.0817129	0.260154	0.0361691	0.0701294	2.75335e-14	2.97936e-13	10	10	10	asd_vs_adhd	0.843616	1
1	117602925	ENST00000369466	TTF2-201	ENSG00000116830	TTF2	-1.12598	-0.0293745	0.260174	0.33248	0.348703	5.4708e-84	5.68918e-82	13	16	16	asd_vs_adhd	0.843616	1
12	28343371	ENST00000536442	CCDC91-205	ENSG00000123106	CCDC91	1.12585	0.0909655	0.260228	0.026442	0.0465752	7.66552e-10	6.09288e-09	12	12	12	asd_vs_adhd	0.843616	1
8	79645007	ENST00000263851	IL7-201	ENSG00000104432	IL7	-1.1258	-0.0625927	0.26025	0.0707411	0.112838	7.39153e-23	1.23869e-21	11	11	11	asd_vs_adhd	0.843616	1
16	75139281	ENST00000568844	ZNRF1-210	ENSG00000186187	ZNRF1	1.12576	0.260584	0.260268	0.00401414	0.0100381	0.00485487	0.0187648	5	5	5	asd_vs_adhd	0.843616	1
16	22358796	ENST00000564542	CDR2-204	ENSG00000140743	CDR2	-1.12571	-0.29586	0.26029	0.00180284	0.0153036	0.000459918	0.0020354	8	15	15	asd_vs_adhd	0.843616	1
3	195384944	ENST00000453324	LINC00969-219	ENSG00000242086	LINC00969	1.12568	0.0541018	0.260302	0.0879085	0.165735	9.96686e-34	2.57907e-32	48	61	61	asd_vs_adhd	0.843616	1
14	24439148	ENST00000543805	DHRS4L2-205	ENSG00000187630	DHRS4L2	1.12566	0.146705	0.260309	0.0149507	0.0556406	1.72979e-11	1.55801e-10	19	25	25	asd_vs_adhd	0.843616	1
12	21590611	ENST00000240651	PYROXD1-201	ENSG00000121350	PYROXD1	-1.12561	-0.0356983	0.260332	0.246268	0.251081	4.82369e-54	2.36646e-52	82	97	97	asd_vs_adhd	0.843616	1
1	167873848	ENST00000476818	ADCY10-203	ENSG00000143199	ADCY10	1.12545	0.134969	0.260398	0.0137371	0.0200202	6.65756e-05	0.000326923	20	26	26	asd_vs_adhd	0.843616	1
3	49199968	ENST00000321895	CCDC71-201	ENSG00000177352	CCDC71	-1.12541	-0.101934	0.260416	0.0217292	0.0319535	3.29888e-07	2.08358e-06	12	12	12	asd_vs_adhd	0.843616	1
8	99054035	ENST00000521726	RPL30-211	ENSG00000156482	RPL30	-1.12538	-0.0986639	0.260426	0.0265774	0.0581489	3.5855e-12	3.38496e-11	4	4	4	asd_vs_adhd	0.843616	1
6	119280995	ENST00000482219	FAM184A-208	ENSG00000111879	FAM184A	1.12533	0.0529169	0.260451	0.0606273	0.0401729	9.88888e-09	7.18816e-08	53	57	57	asd_vs_adhd	0.843616	1
22	21827298	ENST00000477296	PI4KAP2-208	ENSG00000183506	PI4KAP2	-1.12531	-0.0687043	0.260456	0.0670834	0.0142175	0.000768304	0.00330289	77	130	130	asd_vs_adhd	0.843616	1
14	36007558	ENSG00000174373	RALGAPA1	ENSG00000174373	RALGAPA1	-1.12531	-0.0574142	0.260457	0.0797897	0.110744	1.10199e-25	6.96107e-25	34	36	36	asd_vs_adhd	0.843616	1
20	23331373	ENST00000254998	NXT1-201	ENSG00000132661	NXT1	-1.1253	-0.0764521	0.260462	0.0514302	0.0680078	4.15853e-14	4.45742e-13	37	38	38	asd_vs_adhd	0.843616	1
10	105368376	ENST00000609691	AL121929.2-201	ENSG00000273108	RP11-416N2.4	1.12524	0.219244	0.260487	0.00533429	0.0180946	0.000137517	0.000650235	3	3	3	asd_vs_adhd	0.843616	1
9	137979106	ENST00000371796	OLFM1-205	ENSG00000130558	OLFM1	-1.12514	-0.240514	0.26053	0.00509201	0.0127851	0.00139889	0.00581645	10	11	11	asd_vs_adhd	0.843616	1
11	82684175	ENST00000533486	RAB30-212	ENSG00000137502	RAB30	1.12512	0.0889158	0.260539	0.0328106	0.0579603	4.47329e-12	4.18917e-11	12	12	12	asd_vs_adhd	0.843616	1
9	131595221	ENSG00000171097	KYAT1	ENSG00000171097	KYAT1	-1.1251	-0.126592	0.260547	0.0159636	0.0190894	2.65032e-05	6.26827e-05	17	27	27	asd_vs_adhd	0.843616	1
22	35776828	ENST00000216117	HMOX1-201	ENSG00000100292	HMOX1	1.12497	1.22598	0.2606	0.000219719	0.0262226	4.49246e-06	2.52193e-05	1	5	5	asd_vs_adhd	0.843708	1
7	102985361	ENST00000435765	PSMC2-203	ENSG00000161057	PSMC2	-1.12492	-0.119092	0.260625	0.0192484	0.0192309	8.21424e-05	0.000399292	12	12	12	asd_vs_adhd	0.843709	1
9	37800499	ENSG00000122741	DCAF10	ENSG00000122741	DCAF10	1.1248	0.12399	0.260675	0.0307015	0.0252591	1.11763e-06	2.92331e-06	39	47	47	asd_vs_adhd	0.843751	1
21	38445551	ENST00000418766	TTC3-207	ENSG00000182670	TTC3	1.12475	0.0871851	0.260694	0.0337422	0.0751728	3.3725e-15	3.86655e-14	8	8	8	asd_vs_adhd	0.843751	1
22	44275558	ENST00000597664	PNPLA5-205	ENSG00000100341	PNPLA5	1.12471	0.07328	0.260711	0.0514093	0.0720512	6.4046e-15	7.21401e-14	25	27	27	asd_vs_adhd	0.843751	1
11	2949503	ENST00000314222	PHLDA2-201	ENSG00000181649	PHLDA2	1.12462	0.189975	0.260751	0.00748023	0.0113345	0.00256785	0.0103144	9	13	13	asd_vs_adhd	0.843756	1
19	21627043	ENSG00000268119	AC010615.2	ENSG00000268119	AC010615.2	-1.12457	-0.0777745	0.260773	0.0435338	0.052581	1.88064e-12	6.93179e-12	32	34	34	asd_vs_adhd	0.843756	1
2	155554811	ENST00000295101	KCNJ3-201	ENSG00000162989	KCNJ3	1.12444	0.0985324	0.260827	0.0266061	0.0250804	7.73444e-06	4.22986e-05	49	50	50	asd_vs_adhd	0.843756	1
16	84511681	ENST00000343629	TLDC1-201	ENSG00000140950	TLDC1	-1.12425	-0.130891	0.260905	0.015298	0.0181673	0.00013005	0.000616808	28	32	32	asd_vs_adhd	0.843756	1
20	3170996	ENSG00000198171	DDRGK1	ENSG00000198171	DDRGK1	-1.1242	-0.0979538	0.260928	0.0279255	0.0610497	2.22886e-14	9.04139e-14	11	12	12	asd_vs_adhd	0.843756	1
3	46742823	ENSG00000181585	TMIE	ENSG00000181585	TMIE	1.12419	0.0855761	0.260932	0.0291118	0.0580947	6.55431e-14	2.59888e-13	12	17	17	asd_vs_adhd	0.843756	1
11	78147007	ENST00000281038	NARS2-201	ENSG00000137513	NARS2	1.12416	0.0332306	0.260945	0.278553	0.362142	5.00273e-86	5.44529e-84	17	22	22	asd_vs_adhd	0.843756	1
9	35772308	ENST00000431981	AL133410.1-202	ENSG00000227388	RP11-112J3.16	-1.12415	-0.0828053	0.260949	0.0350856	0.044952	1.55556e-09	1.20803e-08	40	41	41	asd_vs_adhd	0.843756	1
8	614200	ENST00000262109	ERICH1-201	ENSG00000104714	ERICH1	-1.12415	-0.063644	0.26095	0.0633576	0.103741	7.54018e-21	1.15583e-19	39	44	44	asd_vs_adhd	0.843756	1
2	71658153	ENST00000488126	ZNF638-221	ENSG00000075292	ZNF638	-1.12409	-0.156531	0.260973	0.00986351	0.0176583	0.000156205	0.00073355	10	10	10	asd_vs_adhd	0.843756	1
5	70883157	ENST00000509358	MCCC2-205	ENSG00000131844	MCCC2	1.12406	0.211763	0.260986	0.00618322	0.0193407	8.39224e-05	0.000407431	3	3	3	asd_vs_adhd	0.843756	1
11	57295936	ENST00000257245	TIMM10-201	ENSG00000134809	TIMM10	1.12393	0.0530328	0.261044	0.0810438	0.0664962	1.52764e-13	1.57898e-12	31	34	34	asd_vs_adhd	0.843756	1
7	154720208	ENSG00000214106	PAXIP1-AS2	ENSG00000214106	PAXIP1-AS2	1.12384	0.107914	0.26108	0.0215071	0.0286431	2.19933e-07	6.0491e-07	21	22	22	asd_vs_adhd	0.843756	1
4	109459346	ENSG00000234492	RPL34-AS1	ENSG00000234492	RPL34-AS1	-1.12381	-0.0547971	0.261095	0.0777101	0.110953	5.12741e-26	3.27232e-25	10	11	11	asd_vs_adhd	0.843756	1
13	52638892	ENST00000355568	NEK5-201	ENSG00000197168	NEK5	1.12379	0.252708	0.261101	0.00387059	0.0122446	0.00183137	0.00749853	6	6	6	asd_vs_adhd	0.843756	1
10	29698501	ENST00000427063	SVIL-AS1-204	ENSG00000224597	PTCHD3P1	-1.12379	-0.0876778	0.261102	0.0317333	0.0523054	6.6936e-11	5.78482e-10	18	19	19	asd_vs_adhd	0.843756	1
1	151043054	ENSG00000143458	GABPB2	ENSG00000143458	GABPB2	1.12354	0.0839355	0.261207	0.0505548	0.0830112	3.15911e-19	1.58014e-18	11	12	12	asd_vs_adhd	0.843953	1
5	82767493	ENST00000342785	VCAN-202	ENSG00000038427	VCAN	-1.12349	-0.182915	0.261229	0.00786877	0.0285661	1.43299e-06	8.49031e-06	12	12	12	asd_vs_adhd	0.843953	1
11	44087475	ENSG00000110455	ACCS	ENSG00000110455	ACCS	1.12338	0.0246166	0.261277	0.440124	0.488834	1.98035e-151	1.67628e-149	97	119	119	asd_vs_adhd	0.843953	1
2	64751465	ENSG00000119844	AFTPH	ENSG00000119844	AFTPH	1.12332	0.0960538	0.261301	0.0280304	0.0543097	6.75883e-13	2.55484e-12	7	7	7	asd_vs_adhd	0.843953	1
2	99225307	ENST00000409347	UNC50-203	ENSG00000115446	UNC50	-1.1233	-0.0357572	0.261308	0.204433	0.270874	6.34303e-59	3.57733e-57	17	17	17	asd_vs_adhd	0.843953	1
1	156904632	ENST00000368194	ARHGEF11-202	ENSG00000132694	ARHGEF11	1.1233	0.095753	0.261309	0.0316449	0.0633962	4.18264e-13	4.20071e-12	13	13	13	asd_vs_adhd	0.843953	1
7	97840739	ENST00000609256	BHLHA15-202	ENSG00000180535	BHLHA15	1.12315	0.0913422	0.261374	0.0285671	0.0547443	1.9435e-11	1.74341e-10	8	8	8	asd_vs_adhd	0.843974	1
2	233741231	ENST00000481155	C2orf82-208	ENSG00000182600	C2orf82	-1.12305	-0.0766003	0.261416	0.0417023	0.0810497	2.56879e-16	3.13668e-15	13	13	13	asd_vs_adhd	0.843974	1
22	18121530	ENST00000337612	BCL2L13-202	ENSG00000099968	BCL2L13	1.123	0.257469	0.261439	0.00392715	0.0208591	4.33297e-05	0.000217621	7	8	8	asd_vs_adhd	0.843974	1
17	15341205	ENSG00000175106	TVP23C	ENSG00000175106	TVP23C	1.12299	0.0249202	0.261442	0.40475	0.498457	7.19788e-156	6.45508e-154	21	22	22	asd_vs_adhd	0.843974	1
13	102372134	ENSG00000102466	FGF14	ENSG00000102466	FGF14	1.12294	0.0800809	0.261461	0.0397058	0.0784031	2.80818e-18	1.35246e-17	12	12	12	asd_vs_adhd	0.843974	1
1	40929991	ENSG00000260920	AL031985.3	ENSG00000260920	AL031985.3	-1.12294	-0.0981794	0.261462	0.0213815	0.0138235	0.000358419	0.000777773	24	25	25	asd_vs_adhd	0.843974	1
19	19366450	ENSG00000187664	HAPLN4	ENSG00000187664	HAPLN4	-1.12279	-0.0607834	0.261525	0.0761929	0.120761	5.26445e-28	3.57947e-27	17	17	17	asd_vs_adhd	0.844051	1
14	55518349	ENSG00000168175	MAPK1IP1L	ENSG00000168175	MAPK1IP1L	1.12276	0.185849	0.261541	0.0076266	0.0141919	0.0002883	0.00062952	12	13	13	asd_vs_adhd	0.844051	1
14	69951409	ENSG00000175985	PLEKHD1	ENSG00000175985	PLEKHD1	-1.12266	-0.0776013	0.26158	0.0384832	0.0713445	1.29707e-16	5.82151e-16	15	17	17	asd_vs_adhd	0.844051	1
1	112016414	ENST00000343534	C1orf162-201	ENSG00000143110	C1orf162	1.12259	0.245662	0.261614	0.00448222	0.0118184	0.00221135	0.00895793	7	9	9	asd_vs_adhd	0.844051	1
15	33192008	ENST00000558711	FMN1-205	ENSG00000248905	FMN1	1.12256	0.258676	0.261623	0.00420426	0.0101219	0.00472179	0.0182808	6	7	7	asd_vs_adhd	0.844051	1
13	76205407	ENSG00000228444	AL137244.1	ENSG00000228444	AL137244.1	1.12253	0.222035	0.261639	0.0054521	0.021804	6.68717e-06	1.65969e-05	6	6	6	asd_vs_adhd	0.844051	1
9	37919131	ENST00000377707	SHB-201	ENSG00000107338	SHB	1.12248	0.0972497	0.261657	0.0617062	0.0587864	3.05817e-12	2.90321e-11	45	50	50	asd_vs_adhd	0.844051	1
9	71320616	ENST00000265382	PIP5K1B-201	ENSG00000107242	PIP5K1B	1.12239	0.190672	0.261695	0.00791222	0.0239732	1.07032e-05	5.76974e-05	10	10	10	asd_vs_adhd	0.844097	1
3	31699382	ENSG00000144645	OSBPL10	ENSG00000144645	OSBPL10	1.12215	0.107944	0.261799	0.0184638	0.0353757	9.44923e-09	2.8233e-08	9	9	9	asd_vs_adhd	0.844295	1
10	74927924	ENST00000242505	FAM149B1-201	ENSG00000138286	FAM149B1	-1.12212	-0.195002	0.261812	0.00726912	0.0237608	1.33602e-05	7.12829e-05	7	9	9	asd_vs_adhd	0.844295	1
1	245133658	ENST00000366521	EFCAB2-201	ENSG00000203666	EFCAB2	1.12208	0.0635074	0.26183	0.0630005	0.124566	4.58796e-25	8.47576e-24	5	5	5	asd_vs_adhd	0.844295	1
16	96407	ENSG00000161980	POLR3K	ENSG00000161980	POLR3K	-1.12173	-0.21863	0.261978	0.00588915	0.0189457	2.78655e-05	6.57951e-05	5	5	5	asd_vs_adhd	0.844589	1
11	71505409	ENST00000511954	ALG1L9P-202	ENSG00000248671	CTD-2313N18.5	1.1217	0.0507798	0.261991	0.103209	0.148436	1.48543e-30	3.3964e-29	18	19	19	asd_vs_adhd	0.844589	1
10	77542519	ENST00000372499	LRMDA-201	ENSG00000148655	C10orf11	1.12169	0.0825796	0.261994	0.0395511	0.0578321	6.28702e-12	5.83406e-11	20	28	28	asd_vs_adhd	0.844589	1
19	47163621	ENSG00000245598	DACT3-AS1	ENSG00000245598	DACT3-AS1	-1.12155	-0.0807643	0.262052	0.0403592	0.0698845	2.91358e-16	1.28802e-15	16	18	18	asd_vs_adhd	0.844657	1
17	74261283	ENSG00000185262	UBALD2	ENSG00000185262	UBALD2	-1.12151	-0.0588037	0.262071	0.0760977	0.11773	3.31226e-27	2.20124e-26	22	27	27	asd_vs_adhd	0.844657	1
7	56019512	ENST00000285298	MRPS17-201	ENSG00000239789	MRPS17	1.12137	0.244557	0.26213	0.0053399	0.0282551	1.99249e-06	1.16143e-05	12	16	16	asd_vs_adhd	0.844657	1
3	194208183	ENST00000448892	LINC00884-202	ENSG00000233058	LINC00884	1.1213	0.121389	0.26216	0.0238446	0.107167	1.71319e-21	2.7086e-20	44	61	61	asd_vs_adhd	0.844657	1
17	4848947	ENSG00000108518	PFN1	ENSG00000108518	PFN1	-1.12121	-0.244011	0.2622	0.00560093	0.0141992	0.000286686	0.000626166	1	3	3	asd_vs_adhd	0.844657	1
17	56402811	ENST00000579527	TSPOAP1-AS1-203	ENSG00000265148	BZRAP1-AS1	1.12114	0.147641	0.262229	0.0129272	0.0401065	1.14507e-08	8.27996e-08	4	4	4	asd_vs_adhd	0.844657	1
5	63461671	ENSG00000164197	RNF180	ENSG00000164197	RNF180	-1.12113	-0.154202	0.262235	0.00988762	0.0212118	9.13846e-06	2.24292e-05	16	16	16	asd_vs_adhd	0.844657	1
16	15132002	ENST00000568738	NTAN1-209	ENSG00000157045	NTAN1	-1.12112	-0.368541	0.262235	0.00214073	0.0200662	6.50502e-05	0.000319822	3	3	3	asd_vs_adhd	0.844657	1
19	10415479	ENSG00000220201	ZGLP1	ENSG00000220201	ZGLP1	1.12112	0.0773961	0.262235	0.0478056	0.0404958	6.68483e-10	2.12919e-09	37	43	43	asd_vs_adhd	0.844657	1
12	49297893	ENSG00000139537	CCDC65	ENSG00000139537	CCDC65	-1.12102	-0.0345626	0.262278	0.21122	0.283726	2.97576e-72	6.10954e-71	10	10	10	asd_vs_adhd	0.844716	1
7	130033612	ENST00000223208	CEP41-201	ENSG00000106477	CEP41	-1.12088	-0.0436945	0.26234	0.139533	0.198946	2.83683e-41	9.41724e-40	36	39	39	asd_vs_adhd	0.844837	1
17	44230270	ENST00000576248	KANSL1-213	ENSG00000120071	KANSL1	-1.12066	-0.0258071	0.262431	0.38248	0.47172	6.4275e-124	1.54751e-121	7	7	7	asd_vs_adhd	0.844984	1
5	143584840	ENST00000507359	KCTD16-201	ENSG00000183775	KCTD16	-1.12066	-0.132134	0.262434	0.01317	0.0183805	0.000132633	0.000628383	27	28	28	asd_vs_adhd	0.844984	1
5	179727690	ENSG00000131459	GFPT2	ENSG00000131459	GFPT2	-1.12058	-0.0581118	0.262467	0.0774515	0.116414	1.93561e-27	1.29671e-26	25	29	29	asd_vs_adhd	0.84501	1
7	72418832	ENST00000444583	NSUN5P2-202	ENSG00000106133	NSUN5P2	1.12038	0.0616322	0.26255	0.0687982	0.0957724	3.1844e-19	4.52005e-18	16	18	18	asd_vs_adhd	0.845199	1
12	120123595	ENST00000392521	CIT-203	ENSG00000122966	CIT	-1.12019	-0.118866	0.262632	0.0171868	0.0313155	5.19914e-07	3.2229e-06	18	20	20	asd_vs_adhd	0.845384	1
2	182818968	ENSG00000150722	PPP1R1C	ENSG00000150722	PPP1R1C	1.12006	0.101286	0.262687	0.0251475	0.0586315	8.00871e-14	3.16517e-13	16	17	17	asd_vs_adhd	0.845408	1
4	39184024	ENST00000399820	WDR19-201	ENSG00000157796	WDR19	1.12	0.249181	0.262714	0.00431437	0.0162477	0.000328425	0.00148018	8	8	8	asd_vs_adhd	0.845408	1
1	19578033	ENSG00000053372	MRTO4	ENSG00000053372	MRTO4	-1.11996	-0.0282149	0.262732	0.297479	0.359508	2.44113e-97	8.37999e-96	20	21	21	asd_vs_adhd	0.845408	1
19	7701767	ENSG00000076944	STXBP2	ENSG00000076944	STXBP2	-1.11989	-0.138323	0.26276	0.0132999	0.0468176	1.85854e-11	6.48287e-11	3	3	3	asd_vs_adhd	0.845408	1
13	33160564	ENSG00000083642	PDS5B	ENSG00000083642	PDS5B	-1.11988	-0.101655	0.262764	0.033974	0.0305713	9.3074e-08	2.61387e-07	45	53	53	asd_vs_adhd	0.845408	1
3	195451098	ENST00000445522	MUC20-204	ENSG00000176945	MUC20	-1.11983	-0.0392294	0.262786	0.168481	0.262377	6.75651e-57	3.59756e-55	40	49	49	asd_vs_adhd	0.845408	1
17	71203492	ENST00000403627	FAM104A-201	ENSG00000133193	FAM104A	-1.11954	-0.21771	0.262912	0.00509888	0.0261745	4.75354e-06	2.66175e-05	3	3	3	asd_vs_adhd	0.845667	1
14	79746249	ENST00000428277	NRXN3-203	ENSG00000021645	NRXN3	-1.11953	-0.0550788	0.262915	0.0797877	0.106863	1.29722e-21	2.06309e-20	40	44	44	asd_vs_adhd	0.845667	1
6	163148164	ENSG00000112530	PACRG	ENSG00000112530	PACRG	-1.11937	-0.0390863	0.262984	0.16465	0.232105	9.97884e-57	1.46786e-55	45	48	48	asd_vs_adhd	0.845761	1
1	97250504	ENST00000459735	PTBP2-204	ENSG00000117569	PTBP2	-1.11934	-0.136632	0.262993	0.0157348	0.0308818	6.38945e-07	3.92397e-06	17	18	18	asd_vs_adhd	0.845761	1
16	75032928	ENST00000335325	ZNRF1-202	ENSG00000186187	ZNRF1	1.11928	0.100256	0.26302	0.0256855	0.0589803	3.30706e-12	3.13211e-11	10	10	10	asd_vs_adhd	0.845769	1
21	38445526	ENSG00000182670	TTC3	ENSG00000182670	TTC3	1.11922	0.0223142	0.263046	0.241797	0.274821	4.18081e-69	8.08804e-68	52	62	62	asd_vs_adhd	0.845775	1
16	81348557	ENST00000568107	GAN-202	ENSG00000261609	GAN	1.11895	0.107913	0.26316	0.021633	0.015981	0.000371117	0.00166328	27	28	28	asd_vs_adhd	0.84606	1
3	23933801	ENST00000415901	NKIRAS1-203	ENSG00000197885	NKIRAS1	1.11869	0.147488	0.263271	0.0117112	0.0172057	0.000218347	0.00100717	7	7	7	asd_vs_adhd	0.846339	1
22	31601250	ENST00000526089	RNF185-AS1-201	ENSG00000254835	RNF185-AS1	-1.11862	-0.046755	0.263303	0.121682	0.153784	4.79552e-32	1.16248e-30	14	16	16	asd_vs_adhd	0.846344	1
11	103777914	ENSG00000170962	PDGFD	ENSG00000170962	PDGFD	1.11855	0.052578	0.263331	0.0878567	0.134064	3.76968e-31	2.85525e-30	85	85	85	asd_vs_adhd	0.846344	1
6	160769300	ENSG00000146477	SLC22A3	ENSG00000146477	SLC22A3	-1.11852	-0.0474325	0.263346	0.107612	0.15168	1.36995e-35	1.18539e-34	42	43	43	asd_vs_adhd	0.846344	1
15	32814894	ENST00000561563	AC135983.2-202	ENSG00000223509	RP11-632K20.7	1.11841	0.0681703	0.263394	0.0516256	0.14278	3.44449e-29	7.50394e-28	77	107	107	asd_vs_adhd	0.846352	1
2	68384976	ENSG00000115946	PNO1	ENSG00000115946	PNO1	-1.11826	-0.0353037	0.263454	0.194608	0.258205	1.41465e-64	2.45165e-63	46	46	46	asd_vs_adhd	0.846352	1
11	108731302	ENST00000530116	DDX10-204	ENSG00000178105	DDX10	1.11818	0.0896826	0.263488	0.0290245	0.0459262	1.01735e-09	8.00805e-09	12	14	14	asd_vs_adhd	0.846352	1
15	82751614	ENST00000549901	CSPG4P8-002	ENSG00000188384	CSPG4P8	1.11818	0.0928126	0.263489	0.0281217	0.036575	5.35364e-08	3.64707e-07	24	24	24	asd_vs_adhd	0.846352	1
6	150201098	ENSG00000217733	CCT7P1	ENSG00000217733	CCT7P1	-1.11813	-0.134457	0.26351	0.0132449	0.0324593	3.59033e-08	1.03642e-07	4	6	6	asd_vs_adhd	0.846352	1
17	73257755	ENST00000579761	MRPS7-204	ENSG00000125445	MRPS7	1.11812	0.172681	0.263514	0.00902345	0.0255433	6.1454e-06	3.4005e-05	11	11	11	asd_vs_adhd	0.846352	1
6	44777054	ENSG00000196284	SUPT3H	ENSG00000196284	SUPT3H	1.11804	0.0251532	0.263548	0.345961	0.434396	5.73768e-126	3.3273e-124	42	48	48	asd_vs_adhd	0.846352	1
12	48596081	ENST00000310248	OR10AD1-201	ENSG00000172640	OR10AD1	1.11801	0.131735	0.263563	0.0183192	0.0210806	4.17083e-05	0.000209894	21	25	25	asd_vs_adhd	0.846352	1
1	150488233	ENSG00000228126	FALEC	ENSG00000228126	FALEC	-1.118	-0.14824	0.263568	0.00992777	0.022293	5.68485e-06	1.41748e-05	16	16	16	asd_vs_adhd	0.846352	1
14	39218545	ENSG00000259070	LINC00639	ENSG00000259070	LINC00639	-1.11785	-0.13451	0.26363	0.0127896	0.0230021	3.8263e-06	9.64329e-06	10	10	10	asd_vs_adhd	0.846456	1
18	12438889	ENST00000586591	AP001029.2-201	ENSG00000267199	RP11-861E21.2	1.11769	0.144448	0.263699	0.012147	0.0151245	0.000530422	0.00232596	15	15	15	asd_vs_adhd	0.846456	1
19	41284121	ENSG00000167578	RAB4B	ENSG00000167578	RAB4B	-1.11764	-0.0525501	0.26372	0.0971516	0.145003	9.37219e-34	7.72181e-33	13	16	16	asd_vs_adhd	0.846456	1
2	88856259	ENST00000419748	EIF2AK3-203	ENSG00000172071	EIF2AK3	1.11761	0.141957	0.263735	0.013979	0.0280424	2.25492e-06	1.30632e-05	8	8	8	asd_vs_adhd	0.846456	1
14	105060420	ENST00000341595	TMEM179-201	ENSG00000258986	TMEM179	1.11757	0.0805517	0.263752	0.0445063	0.0830993	7.96606e-17	1.00085e-15	5	5	5	asd_vs_adhd	0.846456	1
17	30187923	ENSG00000108651	UTP6	ENSG00000108651	UTP6	1.11757	0.0717892	0.263752	0.0543518	0.0981048	1.25645e-22	7.09852e-22	24	25	25	asd_vs_adhd	0.846456	1
8	7449528	ENST00000494376	OR7E157P-201	ENSG00000233176	OR7E157P	1.11733	0.256395	0.263853	0.00494318	0.0553331	1.81043e-11	1.62782e-10	16	25	25	asd_vs_adhd	0.846456	1
10	19492779	ENSG00000204740	MALRD1	ENSG00000204740	MALRD1	-1.11727	-0.0391339	0.263877	0.170326	0.215654	2.85358e-52	3.76379e-51	91	105	105	asd_vs_adhd	0.846456	1
3	16306739	ENST00000486267	OXNAD1-205	ENSG00000154814	OXNAD1	-1.11725	-0.0742904	0.263886	0.0457628	0.0610225	1.5405e-12	1.49055e-11	22	22	22	asd_vs_adhd	0.846456	1
16	15706563	ENST00000552535	MARF1-213	ENSG00000166783	KIAA0430	1.11701	0.331581	0.26399	0.00303991	0.0133319	0.00113132	0.00476183	3	3	3	asd_vs_adhd	0.846456	1
9	21329670	ENSG00000198642	KLHL9	ENSG00000198642	KLHL9	1.11689	0.0500004	0.264043	0.117073	0.163736	1.65167e-38	1.55705e-37	20	21	21	asd_vs_adhd	0.846456	1
9	131932713	ENSG00000268707	AL158151.4	ENSG00000268707	AL158151.4	-1.11675	-0.0477056	0.264102	0.114119	0.144666	9.62818e-34	7.93001e-33	27	40	40	asd_vs_adhd	0.846456	1
5	140018325	ENSG00000131495	NDUFA2	ENSG00000131495	NDUFA2	-1.11674	-0.0911281	0.264105	0.0308105	0.0648056	2.82028e-15	1.19362e-14	7	7	7	asd_vs_adhd	0.846456	1
9	89626567	ENSG00000231007	CDC20P1	ENSG00000231007	CDC20P1	-1.11665	-0.0590245	0.264142	0.068774	0.130533	2.03666e-30	1.50759e-29	44	44	44	asd_vs_adhd	0.846456	1
6	36410813	ENST00000536244	KCTD20-210	ENSG00000112078	KCTD20	-1.11664	-0.268884	0.264148	0.00382445	0.0180263	0.000142508	0.000672545	5	5	5	asd_vs_adhd	0.846456	1
5	8457804	ENST00000606459	MIR4458HG-203	ENSG00000247516	MIR4458HG	1.11663	0.0589186	0.264152	0.0661776	0.099705	3.90567e-20	5.78963e-19	24	27	27	asd_vs_adhd	0.846456	1
10	76993727	ENST00000372538	COMTD1-201	ENSG00000165644	COMTD1	-1.11658	-0.0749321	0.264174	0.0522015	0.0836861	4.59296e-17	5.85021e-16	11	14	14	asd_vs_adhd	0.846456	1
1	247353153	ENST00000421406	AL390728.4-201	ENSG00000227671	MIR3916	1.11654	0.0551934	0.264192	0.0793031	0.124869	2.00623e-25	3.77799e-24	18	20	20	asd_vs_adhd	0.846456	1
22	39436924	ENSG00000239713	APOBEC3G	ENSG00000239713	APOBEC3G	1.11645	0.0411488	0.264231	0.148506	0.207951	6.16494e-50	7.72587e-49	10	10	10	asd_vs_adhd	0.846456	1
8	102758053	ENST00000518952	NCALD-210	ENSG00000104490	NCALD	-1.11644	-0.130446	0.264234	0.0129564	0.0263195	3.82643e-06	2.16658e-05	30	31	31	asd_vs_adhd	0.846456	1
4	141445312	ENST00000323570	ELMOD2-201	ENSG00000179387	ELMOD2	-1.1163	-0.0581552	0.264295	0.0761171	0.127502	4.41119e-26	8.51866e-25	13	14	14	asd_vs_adhd	0.846456	1
19	21579968	ENST00000599461	ZNF493-208	ENSG00000196268	ZNF493	-1.11622	-0.103236	0.264329	0.0236325	0.0352347	9.92149e-08	6.58714e-07	15	18	18	asd_vs_adhd	0.846456	1
1	220440048	ENSG00000213033	AURKAPS1	ENSG00000213033	AURKAPS1	1.11621	0.187336	0.264332	0.00696131	0.0133744	0.000442306	0.000953291	10	10	10	asd_vs_adhd	0.846456	1
8	104476617	ENSG00000261670	AC012213.2	ENSG00000261670	AC012213.2	1.11611	0.0750908	0.264373	0.0425383	0.0432168	1.96506e-10	6.47435e-10	33	35	35	asd_vs_adhd	0.846456	1
11	22359643	ENSG00000091664	SLC17A6	ENSG00000091664	SLC17A6	-1.11606	-0.0354372	0.264396	0.200567	0.238721	2.16016e-59	3.36639e-58	123	141	141	asd_vs_adhd	0.846456	1
15	83478380	ENSG00000156232	WHAMM	ENSG00000156232	WHAMM	-1.11602	-0.15083	0.264414	0.0113369	0.0155894	0.000148782	0.000331875	9	9	9	asd_vs_adhd	0.846456	1
9	32783497	ENSG00000188133	TMEM215	ENSG00000188133	TMEM215	1.11599	0.102502	0.264427	0.0260339	0.0387078	1.76197e-09	5.49312e-09	29	31	31	asd_vs_adhd	0.846456	1
8	30891317	ENST00000298139	WRN-201	ENSG00000165392	WRN	-1.11592	-0.0916748	0.264455	0.0313078	0.020134	6.14207e-05	0.000302885	36	38	38	asd_vs_adhd	0.846456	1
7	29026644	ENST00000411479	AC005162.2-201	ENSG00000233517	AC005162.5	1.11576	0.16515	0.264525	0.00957796	0.0183588	9.38913e-05	0.0004529	12	12	12	asd_vs_adhd	0.846456	1
3	108626650	ENST00000261047	GUCA1C-201	ENSG00000138472	GUCA1C	-1.11564	-0.030532	0.264578	0.247623	0.346566	7.48615e-80	7.18614e-78	41	42	42	asd_vs_adhd	0.846456	1
19	9869150	ENST00000591377	ZNF846-210	ENSG00000196605	ZNF846	1.11552	0.143728	0.264627	0.0116599	0.0183913	0.000131706	0.000624191	9	15	15	asd_vs_adhd	0.846456	1
19	45910591	ENSG00000012061	ERCC1	ENSG00000012061	ERCC1	-1.11552	-0.173155	0.264628	0.00951795	0.0286865	2.04957e-07	5.64942e-07	4	4	4	asd_vs_adhd	0.846456	1
12	11090005	ENSG00000212127	TAS2R14	ENSG00000212127	TAS2R14	-1.11551	-0.0402251	0.264632	0.143966	0.200833	4.15438e-48	5.00351e-47	19	19	19	asd_vs_adhd	0.846456	1
11	60048059	ENST00000337908	MS4A4A-201	ENSG00000110079	MS4A4A	1.11545	0.255847	0.264659	0.00347091	0.0150851	0.00052703	0.002312	3	4	4	asd_vs_adhd	0.846456	1
5	177635498	ENSG00000175309	PHYKPL	ENSG00000175309	PHYKPL	1.11544	0.0669549	0.264662	0.0784554	0.0578182	1.25984e-13	4.92585e-13	74	92	92	asd_vs_adhd	0.846456	1
17	74733783	ENST00000336509	MFSD11-201	ENSG00000092931	MFSD11	-1.11531	-0.071155	0.264717	0.0500316	0.0230536	1.8765e-05	9.83962e-05	76	126	126	asd_vs_adhd	0.846456	1
15	64428529	ENST00000560861	SNX1-212	ENSG00000028528	SNX1	-1.11531	-0.127194	0.264717	0.0177699	0.0119276	0.00208687	0.00847928	34	37	37	asd_vs_adhd	0.846456	1
14	24908972	ENSG00000100445	SDR39U1	ENSG00000100445	SDR39U1	1.11522	0.128438	0.264757	0.0154585	0.0259302	8.78346e-07	2.31526e-06	3	3	3	asd_vs_adhd	0.846456	1
9	125372194	ENSG00000234156	AL162254.1	ENSG00000234156	AL162254.1	1.11521	0.106566	0.264762	0.0196377	0.0508997	2.99502e-12	1.09373e-11	9	9	9	asd_vs_adhd	0.846456	1
6	118802966	ENST00000434604	CEP85L-206	ENSG00000111860	CEP85L	-1.1152	-0.269778	0.264764	0.00339379	0.0138833	0.000865672	0.00369725	2	2	2	asd_vs_adhd	0.846456	1
4	1145160	ENST00000417557	AC092535.1-201	ENSG00000227189	AC092535.3	1.11517	0.100208	0.264779	0.0211601	0.0329581	2.11994e-07	1.36464e-06	9	11	11	asd_vs_adhd	0.846456	1
11	47159247	ENST00000529980	C11orf49-216	ENSG00000149179	C11orf49	1.11512	3.37057	0.2648	2.35129e-05	0.0156397	0.000418097	0.0018614	1	2	2	asd_vs_adhd	0.846456	1
19	21666176	ENSG00000268658	LINC00664	ENSG00000268658	LINC00664	1.11503	0.0265769	0.264838	0.377101	0.401282	2.53649e-113	1.179e-111	59	70	70	asd_vs_adhd	0.846456	1
22	43528212	ENST00000290429	MCAT-201	ENSG00000100294	MCAT	-1.11501	-0.0536195	0.264844	0.091591	0.153766	1.58996e-31	3.76763e-30	5	5	5	asd_vs_adhd	0.846456	1
1	17215037	ENST00000416869	BX284668.5-202	ENSG00000238142	RP11-108M9.4	1.11497	0.105705	0.264864	0.0301113	0.0558253	1.27735e-11	1.15958e-10	23	39	39	asd_vs_adhd	0.846456	1
5	159848829	ENSG00000164611	PTTG1	ENSG00000164611	PTTG1	1.11497	0.183112	0.264865	0.00760016	0.0204803	1.35657e-05	3.27982e-05	5	5	5	asd_vs_adhd	0.846456	1
4	76406679	ENST00000380840	RCHY1-202	ENSG00000163743	RCHY1	-1.11496	-0.0671737	0.264868	0.0523602	0.0985257	9.34368e-20	1.35982e-18	8	8	8	asd_vs_adhd	0.846456	1
16	684502	ENST00000568077	METTL26-211	ENSG00000130731	C16orf13	1.11491	0.098812	0.264888	0.0297537	0.0187985	0.000105343	0.00050558	28	58	58	asd_vs_adhd	0.846456	1
3	53258723	ENSG00000163931	TKT	ENSG00000163931	TKT	-1.11462	-0.0541441	0.265011	0.0819247	0.13114	1.7998e-30	1.33431e-29	15	15	15	asd_vs_adhd	0.846456	1
7	65888392	ENSG00000231234	SKP1P1	ENSG00000231234	SKP1P1	-1.11457	-0.134172	0.265035	0.0131474	0.0171024	6.50381e-05	0.000149198	15	18	18	asd_vs_adhd	0.846456	1
17	1684986	ENST00000491788	SMYD4-203	ENSG00000186532	SMYD4	1.1145	0.0968644	0.265063	0.0264935	0.0594435	2.5625e-12	2.44656e-11	17	25	25	asd_vs_adhd	0.846456	1
7	112120908	ENSG00000181016	LSMEM1	ENSG00000181016	LSMEM1	-1.1145	-0.0453458	0.265066	0.123071	0.167841	1.89242e-39	1.83861e-38	19	19	19	asd_vs_adhd	0.846456	1
10	81463035	ENST00000372321	NUTM2B-202	ENSG00000188199	NUTM2B	-1.11442	-0.0797767	0.265101	0.0510889	0.0932853	5.57037e-19	7.82652e-18	22	22	22	asd_vs_adhd	0.846456	1
11	47185848	ENSG00000149182	ARFGAP2	ENSG00000149182	ARFGAP2	-1.11434	-0.138268	0.265132	0.0103159	0.0216878	7.34128e-06	1.8153e-05	10	11	11	asd_vs_adhd	0.846456	1
3	48956254	ENST00000356401	ARIH2-201	ENSG00000177479	ARIH2	1.11433	0.0610943	0.265137	0.0634225	0.0555235	1.25126e-11	1.13706e-10	34	39	39	asd_vs_adhd	0.846456	1
13	111329321	ENST00000539269	CARS2-218	ENSG00000134905	CARS2	1.11432	0.0763156	0.265143	0.0457043	0.0802036	1.75241e-16	2.15587e-15	24	26	26	asd_vs_adhd	0.846456	1
1	113009163	ENST00000256640	WNT2B-201	ENSG00000134245	WNT2B	-1.11429	-0.106623	0.265157	0.0224327	0.0257678	5.41532e-06	3.01478e-05	24	24	24	asd_vs_adhd	0.846456	1
16	84012150	ENST00000566836	NECAB2-204	ENSG00000103154	NECAB2	-1.11428	-0.486964	0.26516	0.00321256	0.0273793	2.75995e-06	1.58387e-05	16	20	20	asd_vs_adhd	0.846456	1
5	174905398	ENST00000321442	SFXN1-201	ENSG00000164466	SFXN1	1.11421	0.061107	0.265191	0.0698846	0.107615	1.46705e-21	2.32818e-20	27	28	28	asd_vs_adhd	0.846456	1
7	1509913	ENST00000404767	INTS1-201	ENSG00000164880	INTS1	-1.11419	-0.036661	0.265199	0.212587	0.288804	2.57328e-64	1.68138e-62	40	41	41	asd_vs_adhd	0.846456	1
4	190861943	ENST00000226798	FRG1-201	ENSG00000109536	FRG1	1.11416	0.0549434	0.265211	0.0863799	0.12177	1.7487e-24	3.15039e-23	12	15	15	asd_vs_adhd	0.846456	1
10	80008505	ENSG00000230417	LINC00595	ENSG00000230417	LINC00595	-1.11406	-0.334188	0.265252	0.00263482	0.0123544	0.000705078	0.00149769	5	5	5	asd_vs_adhd	0.846456	1
5	179264276	ENST00000518219	MRNIP-204	ENSG00000161010	C5orf45	-1.11406	-0.0559172	0.265254	0.100171	0.170442	5.70455e-35	1.5504e-33	22	24	24	asd_vs_adhd	0.846456	1
5	151329132	ENSG00000254226	LINC01933	ENSG00000254226	LINC01933	-1.11404	-0.2404	0.265263	0.00419646	0.0138538	0.000360377	0.000781881	5	5	5	asd_vs_adhd	0.846456	1
22	31601250	ENSG00000254835	RNF185-AS1	ENSG00000254835	RNF185-AS1	-1.11392	-0.0448851	0.265311	0.128293	0.16189	1.80089e-38	1.69441e-37	18	20	20	asd_vs_adhd	0.846456	1
21	34966813	ENST00000361534	CRYZL1-202	ENSG00000205758	CRYZL1	-1.11392	-0.0775504	0.265313	0.0479207	0.0736948	5.78592e-15	6.53875e-14	17	18	18	asd_vs_adhd	0.846456	1
2	11052063	ENST00000295082	KCNF1-201	ENSG00000162975	KCNF1	1.11392	0.111582	0.265314	0.0198924	0.0147375	0.000568897	0.00248422	23	34	34	asd_vs_adhd	0.846456	1
19	10812142	ENST00000587599	QTRT1-205	ENSG00000213339	QTRT1	1.11391	0.0854684	0.265316	0.0343544	0.0367126	5.48623e-08	3.73509e-07	27	33	33	asd_vs_adhd	0.846456	1
4	176573064	ENST00000512509	GPM6A-216	ENSG00000150625	GPM6A	-1.11383	-0.0419798	0.265354	0.163525	0.231543	2.38263e-49	1.03179e-47	6	6	6	asd_vs_adhd	0.846456	1
9	88641061	ENST00000388712	GOLM1-203	ENSG00000135052	GOLM1	-1.11377	-0.0962458	0.265379	0.0189919	0.0291189	1.41581e-06	8.3919e-06	34	46	46	asd_vs_adhd	0.846456	1
16	15005408	ENST00000534164	AC138932.1-201	ENSG00000183458	RP11-958N24.1	1.11349	0.117717	0.265497	0.015576	0.0211947	3.87865e-05	0.000195981	13	14	14	asd_vs_adhd	0.846456	1
4	980864	ENST00000506561	IDUA-205	ENSG00000127415	IDUA	-1.11334	-0.078627	0.265563	0.0310422	0.0253379	6.03619e-06	3.343e-05	31	50	50	asd_vs_adhd	0.846456	1
7	98625061	ENST00000361368	SMURF1-202	ENSG00000198742	SMURF1	-1.11332	-0.103197	0.26557	0.0235017	0.0318788	4.26469e-07	2.66433e-06	23	23	23	asd_vs_adhd	0.846456	1
8	63927638	ENST00000518466	GGH-203	ENSG00000137563	GGH	-1.11324	-0.151141	0.265605	0.0100864	0.0217605	2.95591e-05	0.000151412	7	9	9	asd_vs_adhd	0.846456	1
6	149916009	ENSG00000186625	KATNA1	ENSG00000186625	KATNA1	-1.11322	-0.164651	0.265614	0.0120441	0.0123884	0.000714465	0.00151696	9	9	9	asd_vs_adhd	0.846456	1
3	170584057	ENST00000463836	RPL22L1-202	ENSG00000163584	RPL22L1	-1.1132	-0.0590458	0.265623	0.0695391	0.104079	5.12389e-21	7.92982e-20	11	12	12	asd_vs_adhd	0.846456	1
11	44088074	ENST00000527603	ACCS-206	ENSG00000110455	ACCS	1.11315	0.0845512	0.265644	0.0381607	0.0407517	8.19216e-09	5.99323e-08	38	41	41	asd_vs_adhd	0.846456	1
2	154728466	ENST00000434213	GALNT13-205	ENSG00000144278	GALNT13	1.11313	0.0916167	0.265651	0.0304984	0.0558997	1.04548e-11	9.55448e-11	8	8	8	asd_vs_adhd	0.846456	1
7	99933702	ENSG00000242294	STAG3L5P	ENSG00000242294	STAG3L5P	1.11313	0.0212318	0.265653	0.585383	0.59733	6.27854e-212	1.44251e-209	61	66	66	asd_vs_adhd	0.846456	1
1	180199421	ENST00000263726	LHX4-201	ENSG00000121454	LHX4	-1.11304	-0.189143	0.265693	0.00793892	0.0239573	1.27608e-05	6.82328e-05	7	7	7	asd_vs_adhd	0.846456	1
1	72767155	ENSG00000227207	RPL31P12	ENSG00000227207	RPL31P12	1.11301	0.030679	0.265704	0.244001	0.307326	3.03274e-79	7.02804e-78	19	19	19	asd_vs_adhd	0.846456	1
6	70455763	ENSG00000219881	GAPDHP42	ENSG00000219881	GAPDHP42	1.11297	0.0708793	0.265719	0.0552585	0.0554528	3.99807e-13	1.52489e-12	45	50	50	asd_vs_adhd	0.846456	1
3	14961854	ENSG00000225733	FGD5-AS1	ENSG00000225733	FGD5-AS1	-1.1129	-0.0391731	0.265752	0.128593	0.169325	3.78913e-40	3.74473e-39	48	55	55	asd_vs_adhd	0.846456	1
12	30947977	ENSG00000235884	LINC00941	ENSG00000235884	LINC00941	-1.11285	-0.0600341	0.265772	0.0785357	0.0910165	5.5828e-21	2.95869e-20	57	66	66	asd_vs_adhd	0.846456	1
1	247460714	ENST00000294753	ZNF496-201	ENSG00000162714	ZNF496	-1.11272	-0.0695103	0.265828	0.0532887	0.0839135	4.6556e-17	5.92915e-16	15	15	15	asd_vs_adhd	0.846456	1
3	120111140	ENST00000295633	FSTL1-201	ENSG00000163430	FSTL1	-1.11267	-0.105564	0.26585	0.0255293	0.042728	2.41835e-09	1.84746e-08	6	8	8	asd_vs_adhd	0.846456	1
19	39923863	ENST00000601390	RPS16-206	ENSG00000105193	RPS16	-1.11266	-0.0674739	0.265854	0.0529603	0.0915511	2.234e-18	3.04188e-17	11	11	11	asd_vs_adhd	0.846456	1
11	124824017	ENST00000344762	CCDC15-201	ENSG00000149548	CCDC15	-1.11263	-0.0410342	0.265867	0.131411	0.149186	2.43034e-30	5.51563e-29	87	96	96	asd_vs_adhd	0.846456	1
2	187692562	ENSG00000163012	ZSWIM2	ENSG00000163012	ZSWIM2	1.11263	0.0793746	0.265869	0.0385822	0.0429348	1.64043e-10	5.42923e-10	32	34	34	asd_vs_adhd	0.846456	1
12	112337067	ENSG00000229186	ADAM1A	ENSG00000229186	ADAM1A	1.11262	0.032043	0.26587	0.219874	0.247096	1.30472e-61	2.11669e-60	27	28	28	asd_vs_adhd	0.846456	1
12	65107229	ENST00000258145	GNS-201	ENSG00000135677	GNS	1.11254	0.0589125	0.265908	0.0725005	0.105902	1.19278e-21	1.90315e-20	26	29	29	asd_vs_adhd	0.846456	1
7	112121046	ENST00000312849	LSMEM1-201	ENSG00000181016	LSMEM1	-1.1125	-0.047226	0.265924	0.115026	0.163596	1.56937e-33	4.03856e-32	17	18	18	asd_vs_adhd	0.846456	1
17	70642089	ENST00000542342	SLC39A11-202	ENSG00000133195	SLC39A11	-1.11241	-0.100188	0.265961	0.0239791	0.0423639	4.89594e-09	3.64985e-08	15	22	22	asd_vs_adhd	0.846456	1
3	184064009	ENST00000430397	CLCN2-203	ENSG00000114859	CLCN2	-1.11237	-0.1506	0.265977	0.0115845	0.0145316	0.000649587	0.00281824	10	12	12	asd_vs_adhd	0.846456	1
4	1145160	ENSG00000227189	AC092535.1	ENSG00000227189	AC092535.1	1.11227	0.0895788	0.266024	0.0253674	0.0414071	3.42806e-10	1.1105e-09	11	12	12	asd_vs_adhd	0.846456	1
2	217362912	ENSG00000197756	RPL37A	ENSG00000197756	RPL37A	1.11218	0.133412	0.266062	0.0150982	0.0154236	0.000160672	0.00035757	20	23	23	asd_vs_adhd	0.846456	1
1	39765986	ENST00000476350	MACF1-216	ENSG00000127603	MACF1	-1.11215	-0.156588	0.266072	0.0136342	0.016844	0.000259217	0.00118319	19	23	23	asd_vs_adhd	0.846456	1
5	68646811	ENSG00000085231	AK6	ENSG00000085231	AK6	1.11208	0.113253	0.266103	0.0185081	0.0347061	1.15848e-08	3.44517e-08	9	9	9	asd_vs_adhd	0.846456	1
11	65543364	ENSG00000254470	AP5B1	ENSG00000254470	AP5B1	-1.11208	-0.0716569	0.266104	0.0487679	0.0727169	6.65008e-17	3.02406e-16	18	21	21	asd_vs_adhd	0.846456	1
8	16959952	ENST00000519866	MICU3-205	ENSG00000155970	MICU3	-1.11203	-0.0771556	0.266127	0.0432999	0.0777826	8.04619e-16	9.56015e-15	16	17	17	asd_vs_adhd	0.846456	1
16	1484384	ENSG00000197599	CCDC154	ENSG00000197599	CCDC154	-1.11196	-0.0677025	0.266154	0.0645819	0.0800159	8.89182e-19	4.37232e-18	17	29	29	asd_vs_adhd	0.846456	1
11	3011093	ENST00000332881	AC131971.1-201	ENSG00000183562	AC131971.1	1.11195	0.222485	0.266159	0.00486123	0.0203548	5.50999e-05	0.000273098	8	8	8	asd_vs_adhd	0.846456	1
17	30819540	ENST00000318217	MYO1D-201	ENSG00000176658	MYO1D	-1.11186	-0.110494	0.266196	0.026235	0.0777978	1.04839e-15	1.23702e-14	11	13	13	asd_vs_adhd	0.846456	1
12	118462721	ENST00000472603	RFC5-205	ENSG00000111445	RFC5	1.11185	0.122331	0.266203	0.0118846	0.034909	1.02428e-07	6.79435e-07	5	6	6	asd_vs_adhd	0.846456	1
17	20717933	ENST00000458502	ABHD17AP6-201	ENSG00000226981	ABHD17AP6	1.11183	0.236098	0.266209	0.0051017	0.239694	1.86004e-51	8.54777e-50	20	38	38	asd_vs_adhd	0.846456	1
2	223182994	ENSG00000237732	AC010980.1	ENSG00000237732	AC010980.1	-1.11158	-0.0763024	0.26632	0.0392955	0.0480166	1.8618e-11	6.49327e-11	14	17	17	asd_vs_adhd	0.846456	1
1	233086379	ENST00000496662	NTPCR-208	ENSG00000135778	NTPCR	1.11156	0.193626	0.266329	0.00832503	0.0225524	2.12142e-05	0.000110525	30	37	37	asd_vs_adhd	0.846456	1
17	46908397	ENST00000416445	CALCOCO2-203	ENSG00000136436	CALCOCO2	1.11154	0.0342715	0.266336	0.2109	0.256328	4.41332e-56	2.30014e-54	28	29	29	asd_vs_adhd	0.846456	1
1	247285277	ENSG00000196418	ZNF124	ENSG00000196418	ZNF124	1.1115	0.0244462	0.266351	0.449487	0.526609	3.43836e-170	3.93114e-168	39	40	40	asd_vs_adhd	0.846456	1
19	19309963	ENST00000536253	RFXANK-207	ENSG00000064490	RFXANK	1.1115	0.131027	0.266354	0.0183148	0.0338783	1.8186e-07	1.17897e-06	15	18	18	asd_vs_adhd	0.846456	1
12	7013998	ENST00000428946	LRRC23-204	ENSG00000010626	LRRC23	-1.1114	-0.0450729	0.266397	0.129597	0.145552	6.6541e-30	1.48579e-28	15	44	44	asd_vs_adhd	0.846456	1
14	67817335	ENST00000553687	ATP6V1D-203	ENSG00000100554	ATP6V1D	-1.11137	-0.105001	0.266407	0.0213824	0.0229175	1.94771e-05	0.000101901	19	22	22	asd_vs_adhd	0.846456	1
2	48756522	ENSG00000243244	STON1	ENSG00000243244	STON1	-1.11129	-0.0293541	0.266442	0.300564	0.318609	5.64051e-83	1.41594e-81	77	88	88	asd_vs_adhd	0.846456	1
9	131857676	ENST00000458362	CRAT-207	ENSG00000095321	CRAT	1.11122	0.157656	0.266473	0.00942642	0.0272551	2.89431e-06	1.65679e-05	5	5	5	asd_vs_adhd	0.846456	1
14	23825611	ENSG00000100842	EFS	ENSG00000100842	EFS	1.11122	0.10205	0.266475	0.0240384	0.0455553	5.07721e-11	1.72803e-10	8	8	8	asd_vs_adhd	0.846456	1
2	73114489	ENST00000234454	SPR-201	ENSG00000116096	SPR	-1.11121	-0.142648	0.266477	0.0109067	0.0169706	0.000222563	0.0010256	8	11	11	asd_vs_adhd	0.846456	1
20	25999468	ENSG00000204556	AL450124.1	ENSG00000204556	AL450124.1	-1.11119	-0.0670807	0.266488	0.061124	0.0608165	2.03872e-14	8.28261e-14	26	29	29	asd_vs_adhd	0.846456	1
6	109416715	ENST00000519095	CEP57L1-208	ENSG00000183137	CEP57L1	1.11115	0.200605	0.266505	0.00637455	0.0150498	0.000538914	0.0023605	5	5	5	asd_vs_adhd	0.846456	1
8	74698455	ENST00000517608	UBE2W-203	ENSG00000104343	UBE2W	1.11109	0.14804	0.266528	0.0131688	0.0261364	4.47151e-06	2.51081e-05	42	46	46	asd_vs_adhd	0.846456	1
19	38138785	ENST00000586732	ZFP30-205	ENSG00000120784	ZFP30	1.11107	0.429668	0.266537	0.00157706	0.011317	0.00269872	0.0108131	4	6	6	asd_vs_adhd	0.846456	1
22	50683879	ENSG00000188130	MAPK12	ENSG00000188130	MAPK12	1.11102	0.0286966	0.266559	0.311353	0.395232	1.45609e-110	6.4217e-109	21	26	26	asd_vs_adhd	0.846456	1
1	185126212	ENSG00000116668	SWT1	ENSG00000116668	SWT1	-1.11093	-0.101717	0.2666	0.0241044	0.015612	0.000145003	0.000323924	27	30	30	asd_vs_adhd	0.846505	1
13	50069801	ENST00000481509	PHF11-209	ENSG00000136147	PHF11	1.11078	0.0875963	0.266663	0.0327161	0.0478078	4.01887e-10	3.26825e-09	17	18	18	asd_vs_adhd	0.846505	1
17	62775377	ENSG00000214176	PLEKHM1P1	ENSG00000214176	PLEKHM1P1	1.11078	0.130264	0.266663	0.0134366	0.0228569	4.22944e-06	1.06249e-05	11	11	11	asd_vs_adhd	0.846505	1
11	62458808	ENST00000532115	BSCL2-224	ENSG00000168000	BSCL2	1.11076	0.215103	0.266673	0.00550824	0.0151201	0.000541562	0.00237152	9	10	10	asd_vs_adhd	0.846505	1
7	138145079	ENSG00000122779	TRIM24	ENSG00000122779	TRIM24	1.1106	0.0874997	0.266742	0.0326617	0.0505231	4.34986e-12	1.57373e-11	21	29	29	asd_vs_adhd	0.846517	1
18	13663350	ENST00000402563	FAM210A-202	ENSG00000177150	FAM210A	1.11049	0.115337	0.266789	0.0184227	0.0401648	9.84315e-09	7.15668e-08	16	18	18	asd_vs_adhd	0.846517	1
4	37455563	ENSG00000154274	C4orf19	ENSG00000154274	C4orf19	1.11037	0.0874148	0.266841	0.0366727	0.0105215	0.00189053	0.00389804	60	69	69	asd_vs_adhd	0.846517	1
19	53348490	ENST00000601980	ZNF468-206	ENSG00000204604	ZNF468	1.11026	0.0375154	0.266889	0.232876	0.308348	3.06842e-69	2.23942e-67	24	35	35	asd_vs_adhd	0.846517	1
18	8812843	ENST00000520926	MTCL1-210	ENSG00000168502	SOGA2	-1.1102	-0.0780585	0.266915	0.0439182	0.0831968	5.66507e-17	7.17147e-16	4	6	6	asd_vs_adhd	0.846517	1
7	30617520	ENST00000578994	AC005154.1-230	ENSG00000196295	AC005154.6	1.11009	0.0366052	0.26696	0.190754	0.280174	1.99203e-61	1.20065e-59	10	11	11	asd_vs_adhd	0.846517	1
5	110427983	ENST00000513710	WDR36-204	ENSG00000134987	WDR36	-1.11006	-0.273211	0.266975	0.00454846	0.0114477	0.00259893	0.0104331	17	20	20	asd_vs_adhd	0.846517	1
19	21565667	ENSG00000213976	AC010615.1	ENSG00000213976	AC010615.1	-1.10994	-0.0429788	0.267026	0.132439	0.162229	5.14492e-38	4.77369e-37	45	46	46	asd_vs_adhd	0.846517	1
7	100861462	ENST00000492315	ZNHIT1-204	ENSG00000106400	ZNHIT1	-1.10993	-0.0741331	0.267028	0.0431897	0.0868144	1.65749e-17	2.15394e-16	7	7	7	asd_vs_adhd	0.846517	1
3	8262834	ENST00000420095	LMCD1-AS1-201	ENSG00000227110	LMCD1-AS1	1.1099	0.140541	0.267041	0.0122854	0.0268844	3.65673e-06	2.07433e-05	10	10	10	asd_vs_adhd	0.846517	1
19	58915605	ENSG00000232098	AC012313.1	ENSG00000232098	AC012313.1	1.10985	0.102788	0.267065	0.0251941	0.0269065	5.53948e-07	1.48219e-06	31	32	32	asd_vs_adhd	0.846517	1
18	9708162	ENSG00000168461	RAB31	ENSG00000168461	RAB31	1.10984	0.0758229	0.26707	0.0496966	0.0753986	1.28654e-17	6.02884e-17	38	48	48	asd_vs_adhd	0.846517	1
4	103717291	ENST00000343106	UBE2D3-203	ENSG00000109332	UBE2D3	-1.10976	-0.202372	0.267102	0.00589726	0.0188922	0.000107841	0.000516671	10	10	10	asd_vs_adhd	0.846517	1
22	25851685	ENST00000354451	CRYBB2P1-201	ENSG00000100058	CRYBB2P1	1.10971	0.0405081	0.267126	0.156263	0.200744	6.51891e-42	2.20283e-40	49	61	61	asd_vs_adhd	0.846517	1
18	9914049	ENST00000577901	VAPA-204	ENSG00000101558	VAPA	1.10968	0.151147	0.267139	0.0144529	0.0348283	1.0407e-07	6.89635e-07	9	9	9	asd_vs_adhd	0.846517	1
6	11183531	ENSG00000111859	NEDD9	ENSG00000111859	NEDD9	1.10965	0.0823568	0.26715	0.0337395	0.0271235	4.96345e-07	1.33235e-06	47	61	61	asd_vs_adhd	0.846517	1
7	86274161	ENST00000421579	GRM3-202	ENSG00000198822	GRM3	1.10965	0.0262437	0.267151	0.346469	0.379112	1.20349e-91	1.48926e-89	32	35	35	asd_vs_adhd	0.846517	1
4	103339759	ENSG00000248161	AC098487.1	ENSG00000248161	AC098487.1	1.10959	0.151195	0.267174	0.0100301	0.0119237	0.000904225	0.00190678	24	24	24	asd_vs_adhd	0.846517	1
22	31644344	ENST00000425203	LIMK2-205	ENSG00000182541	LIMK2	-1.10957	-0.110013	0.267185	0.0261976	0.0125051	0.00166606	0.0068572	44	46	46	asd_vs_adhd	0.846517	1
10	63212397	ENST00000389640	TMEM26-AS1-201	ENSG00000237233	RP11-809M12.1	-1.10948	-0.0890081	0.267223	0.0352453	0.0410291	7.26289e-09	5.34025e-08	16	16	16	asd_vs_adhd	0.846517	1
1	146626685	ENST00000254101	PRKAB2-201	ENSG00000131791	PRKAB2	-1.10939	-0.111535	0.26726	0.0187453	0.0345875	1.08015e-07	7.14892e-07	13	13	13	asd_vs_adhd	0.846517	1
1	231114795	ENST00000310256	ARV1-201	ENSG00000173409	ARV1	-1.10932	-0.0448029	0.267292	0.122249	0.186262	1.13999e-38	3.48531e-37	22	23	23	asd_vs_adhd	0.846517	1
4	57845030	ENST00000431623	POLR2B-203	ENSG00000047315	POLR2B	1.10923	0.221605	0.267331	0.00486896	0.0151322	0.000524911	0.00230304	9	9	9	asd_vs_adhd	0.846517	1
4	90647204	ENST00000336904	SNCA-201	ENSG00000145335	SNCA	1.10917	0.101815	0.267357	0.0244218	0.0501608	1.49378e-10	1.25534e-09	6	6	6	asd_vs_adhd	0.846517	1
4	72053003	ENSG00000080493	SLC4A4	ENSG00000080493	SLC4A4	-1.10914	-0.10226	0.267369	0.0282717	0.0380281	2.23049e-09	6.91892e-09	41	48	48	asd_vs_adhd	0.846517	1
13	111530887	ENST00000267339	ANKRD10-201	ENSG00000088448	ANKRD10	-1.10913	-0.0542874	0.267372	0.0900669	0.142304	3.23268e-29	7.05117e-28	16	16	16	asd_vs_adhd	0.846517	1
18	683217	ENST00000578647	ENOSF1-205	ENSG00000132199	ENOSF1	-1.10908	-0.1004	0.267396	0.0183269	0.0105642	0.00381939	0.0149715	36	54	54	asd_vs_adhd	0.846517	1
19	36605888	ENST00000221855	TBCB-201	ENSG00000105254	TBCB	1.10899	0.236832	0.267436	0.00455891	0.021183	3.78705e-05	0.00019168	6	7	7	asd_vs_adhd	0.846517	1
19	12754089	ENST00000325000	RPL10P16-201	ENSG00000178464	CTD-2192J16.15	-1.10892	-0.195498	0.267463	0.00600586	0.0194505	7.7976e-05	0.00038004	4	4	4	asd_vs_adhd	0.846517	1
7	99935800	ENST00000493499	STAG3L5P-207	ENSG00000242294	STAG3L5P	1.10884	0.023556	0.2675	0.450648	0.509243	1.27248e-138	4.11472e-136	57	65	65	asd_vs_adhd	0.846517	1
1	247263264	ENSG00000188295	ZNF669	ENSG00000188295	ZNF669	1.10884	0.0313218	0.267501	0.249187	0.298886	1.38168e-76	3.05795e-75	30	31	31	asd_vs_adhd	0.846517	1
2	79878683	ENST00000541047	CTNNA2-218	ENSG00000066032	CTNNA2	1.10875	0.187255	0.267537	0.00627798	0.0122784	0.00184589	0.0075552	17	18	18	asd_vs_adhd	0.846517	1
4	15969853	ENST00000508167	PROM1-207	ENSG00000007062	PROM1	1.10872	0.137838	0.26755	0.0135813	0.0380443	2.91894e-08	2.03916e-07	2	2	2	asd_vs_adhd	0.846517	1
14	74318650	ENST00000267568	PTGR2-201	ENSG00000140043	PTGR2	-1.10864	-0.0531572	0.267586	0.0918869	0.137356	1.14194e-27	2.33773e-26	21	22	22	asd_vs_adhd	0.846517	1
14	39533753	ENST00000553925	SEC23A-205	ENSG00000100934	SEC23A	-1.10856	-0.0816398	0.267622	0.034554	0.0559417	6.29029e-12	5.83649e-11	12	12	12	asd_vs_adhd	0.846517	1
2	152362462	ENST00000467762	RIF1-209	ENSG00000080345	RIF1	-1.10843	-0.133707	0.267677	0.0157174	0.0328517	2.45228e-07	1.56979e-06	12	12	12	asd_vs_adhd	0.846517	1
1	39749763	ENST00000472385	MACF1-214	ENSG00000127603	MACF1	1.10841	0.127869	0.267686	0.0178412	0.0192162	9.33537e-05	0.000450429	24	27	27	asd_vs_adhd	0.846517	1
7	99746601	ENST00000468582	LAMTOR4-205	ENSG00000188186	LAMTOR4	1.10832	0.0366738	0.267725	0.185044	0.249239	3.73268e-53	1.79544e-51	17	17	17	asd_vs_adhd	0.846517	1
21	27106881	ENSG00000154727	GABPA	ENSG00000154727	GABPA	1.10828	0.275393	0.267741	0.00329533	0.0158508	0.000129366	0.000289852	5	6	6	asd_vs_adhd	0.846517	1
10	81892347	ENST00000372267	PLAC9-202	ENSG00000189129	PLAC9	1.1081	0.129935	0.26782	0.0196774	0.0167252	0.000262269	0.00119656	29	33	33	asd_vs_adhd	0.846517	1
5	70751442	ENSG00000145734	BDP1	ENSG00000145734	BDP1	1.10806	0.257311	0.267837	0.00390883	0.0126437	0.000648242	0.00138037	27	27	27	asd_vs_adhd	0.846517	1
3	56591247	ENST00000341455	CCDC66-202	ENSG00000180376	CCDC66	-1.10797	-0.0963751	0.267877	0.0253325	0.03752	3.00643e-08	2.09858e-07	13	15	15	asd_vs_adhd	0.846517	1
6	28234788	ENST00000316606	ZSCAN26-201	ENSG00000197062	RP5-874C20.3	1.10793	0.0811909	0.267891	0.038008	0.0494303	2.21564e-10	1.83843e-09	10	11	11	asd_vs_adhd	0.846517	1
18	19192228	ENSG00000167088	SNRPD1	ENSG00000167088	SNRPD1	-1.10791	-0.16286	0.2679	0.0109238	0.0327888	3.20258e-08	9.26812e-08	6	8	8	asd_vs_adhd	0.846517	1
15	24686274	ENST00000566797	PWRN3-201	ENSG00000260760	PWRN3	1.10786	0.0416172	0.267923	0.151629	0.155564	1.70601e-31	4.03831e-30	67	81	81	asd_vs_adhd	0.846517	1
6	49518379	ENST00000414696	C6orf141-202	ENSG00000197261	C6orf141	-1.10779	-0.117062	0.267952	0.0191124	0.0415051	5.69043e-09	4.22437e-08	28	28	28	asd_vs_adhd	0.846517	1
22	23995047	ENSG00000273000	AP000347.2	ENSG00000273000	AP000347.2	-1.10774	-0.159566	0.267975	0.0104344	0.0105135	0.00189397	0.00390447	22	22	22	asd_vs_adhd	0.846517	1
21	46654255	ENSG00000182586	LINC00334	ENSG00000182586	LINC00334	-1.10772	-0.149117	0.267983	0.012667	0.0117676	0.000961101	0.00202212	23	37	37	asd_vs_adhd	0.846517	1
2	198432948	ENSG00000162944	RFTN2	ENSG00000162944	RFTN2	1.10771	0.0874241	0.267985	0.0351953	0.0385071	1.4497e-09	4.536e-09	28	31	31	asd_vs_adhd	0.846517	1
5	112196919	ENST00000505459	SRP19-204	ENSG00000153037	SRP19	-1.1075	-0.132495	0.268076	0.0156004	0.0440457	1.81172e-09	1.39935e-08	16	18	18	asd_vs_adhd	0.846517	1
3	149459177	ENST00000491617	COMMD2-207	ENSG00000114744	COMMD2	1.10744	0.0461609	0.268103	0.120747	0.182175	1.77094e-37	5.19732e-36	20	22	22	asd_vs_adhd	0.846517	1
16	21289496	ENST00000571358	CRYM-204	ENSG00000103316	CRYM	1.10744	0.0735921	0.268103	0.0371786	0.0611509	1.54031e-12	1.49053e-11	11	16	16	asd_vs_adhd	0.846517	1
2	61293006	ENSG00000162929	KIAA1841	ENSG00000162929	KIAA1841	1.10733	0.097025	0.26815	0.0287853	0.0473332	2.28298e-11	7.92667e-11	17	18	18	asd_vs_adhd	0.846517	1
7	75625684	ENST00000430497	STYXL1-205	ENSG00000127952	STYXL1	1.1073	0.0955878	0.268163	0.0248157	0.0417145	6.24103e-09	4.61455e-08	6	6	6	asd_vs_adhd	0.846517	1
13	103543661	ENST00000298105	METTL21EP-201	ENSG00000250878	METTL21EP	1.1073	0.100411	0.268165	0.0250534	0.0351012	1.11882e-07	7.39767e-07	29	29	29	asd_vs_adhd	0.846517	1
15	28878271	ENST00000529353	HERC2P9-204	ENSG00000206149	HERC2P9	-1.10715	-0.136956	0.268229	0.0123498	0.0611324	9.44512e-13	9.26825e-12	28	37	37	asd_vs_adhd	0.846517	1
15	58889364	ENST00000482945	ADAM10-210	ENSG00000137845	ADAM10	1.10703	0.0484933	0.268282	0.0780333	0.0860652	1.23107e-17	1.61042e-16	37	41	41	asd_vs_adhd	0.846517	1
17	78174472	ENST00000570309	AC087741.1-201	ENSG00000262580	RP11-334C17.5	1.10701	0.041317	0.268291	0.150109	0.164143	6.85488e-34	1.78422e-32	36	54	54	asd_vs_adhd	0.846517	1
8	133829653	ENST00000460236	PHF20L1-211	ENSG00000129292	PHF20L1	1.10697	0.142716	0.268306	0.0118572	0.0124008	0.00163806	0.0067457	19	21	21	asd_vs_adhd	0.846517	1
7	5156800	ENST00000608262	AC092028.1-203	ENSG00000272595	OR10AH1P	-1.10697	-0.0882566	0.268307	0.0365405	0.0579812	5.89733e-12	5.47646e-11	9	10	10	asd_vs_adhd	0.846517	1
12	14656595	ENSG00000121316	PLBD1	ENSG00000121316	PLBD1	-1.10695	-0.107845	0.268315	0.0236353	0.0550342	4.58849e-13	1.74539e-12	14	14	14	asd_vs_adhd	0.846517	1
5	115419504	ENSG00000271918	AC034236.2	ENSG00000271918	AC034236.2	1.10691	0.0974573	0.268333	0.0298967	0.0458166	4.57705e-11	1.56154e-10	18	21	21	asd_vs_adhd	0.846517	1
6	37443095	ENST00000457419	CMTR1-203	ENSG00000137200	CMTR1	-1.10674	-0.0958708	0.268406	0.0268228	0.0457941	1.0359e-09	8.14677e-09	12	12	12	asd_vs_adhd	0.846517	1
17	4046505	ENST00000575251	CYB5D2-203	ENSG00000167740	CYB5D2	1.10668	0.111603	0.268432	0.0205692	0.0293921	1.1776e-06	7.03121e-06	15	16	16	asd_vs_adhd	0.846517	1
4	15471489	ENSG00000048342	CC2D2A	ENSG00000048342	CC2D2A	1.10652	0.195368	0.2685	0.00559454	0.0124485	0.000648843	0.00138153	2	2	2	asd_vs_adhd	0.846517	1
17	15441347	ENST00000521179	TVP23C-206	ENSG00000175106	TVP23C	1.10648	0.0391252	0.268517	0.159359	0.205737	8.01464e-43	2.80896e-41	20	21	21	asd_vs_adhd	0.846517	1
17	1549444	ENSG00000167705	RILP	ENSG00000167705	RILP	1.10646	0.219016	0.268527	0.00839144	0.0277897	3.40291e-07	9.24457e-07	3	4	4	asd_vs_adhd	0.846517	1
12	14915438	ENSG00000261324	AC010168.2	ENSG00000261324	AC010168.2	-1.10644	-0.0494936	0.268535	0.104238	0.142313	3.9621e-33	3.19458e-32	26	28	28	asd_vs_adhd	0.846517	1
17	37219556	ENST00000315392	PLXDC1-201	ENSG00000161381	PLXDC1	1.1064	0.0234186	0.268552	0.409781	0.465928	1.85224e-122	4.27371e-120	37	45	45	asd_vs_adhd	0.846517	1
7	86506222	ENSG00000164659	KIAA1324L	ENSG00000164659	KIAA1324L	-1.10619	-0.224256	0.268644	0.00493564	0.0117028	0.00104072	0.0021843	8	8	8	asd_vs_adhd	0.846517	1
3	133529106	ENST00000481356	SRPRB-203	ENSG00000144867	SRPRB	1.10598	0.0956992	0.268735	0.0273148	0.0487469	2.52144e-10	2.08397e-09	15	20	20	asd_vs_adhd	0.846517	1
6	76458926	ENST00000369985	MYO6-204	ENSG00000196586	MYO6	-1.10594	-0.0406911	0.268753	0.141133	0.211964	2.80067e-44	1.03479e-42	18	18	18	asd_vs_adhd	0.846517	1
6	139225997	ENST00000367663	REPS1-202	ENSG00000135597	REPS1	1.10591	0.0751813	0.268766	0.0331497	0.0191295	9.12898e-05	0.000440951	54	65	65	asd_vs_adhd	0.846517	1
17	73034958	ENST00000344546	ATP5H-202	ENSG00000167863	ATP5H	-1.10585	-0.0969478	0.268789	0.0225292	0.0526277	4.38665e-11	3.84471e-10	8	8	8	asd_vs_adhd	0.846517	1
1	36883512	ENST00000471369	OSCP1-207	ENSG00000116885	OSCP1	-1.10578	-0.0458041	0.268822	0.124654	0.170671	3.20648e-35	8.78198e-34	9	15	15	asd_vs_adhd	0.846517	1
9	70432465	ENST00000468066	CBWD5-007	ENSG00000147996	CBWD5	-1.10576	-0.114489	0.268831	0.0206603	0.0359566	7.42333e-08	4.98798e-07	20	21	21	asd_vs_adhd	0.846517	1
16	27224631	ENST00000567108	AC109449.1-201	ENSG00000259940	CTD-3203P2.1	1.10575	0.0804004	0.268837	0.0402544	0.0643883	3.41372e-13	3.44683e-12	21	25	25	asd_vs_adhd	0.846517	1
2	148602185	ENST00000404590	ACVR2A-202	ENSG00000121989	ACVR2A	-1.10573	-0.0849036	0.268842	0.0370987	0.0483631	3.87119e-10	3.15221e-09	33	35	35	asd_vs_adhd	0.846517	1
1	19571076	ENST00000488681	EMC1-211	ENSG00000127463	EMC1	1.10571	0.12541	0.268853	0.0153436	0.0136696	0.000903229	0.00385023	27	30	30	asd_vs_adhd	0.846517	1
1	207943398	ENST00000490278	CD46-216	ENSG00000117335	CD46	-1.10566	-0.0907003	0.268873	0.0307451	0.0527483	5.73417e-11	4.97652e-10	15	15	15	asd_vs_adhd	0.846517	1
20	57226490	ENST00000530122	STX16-NPEPL1-202	ENSG00000254995	STX16-NPEPL1	1.10562	0.0633458	0.268889	0.0706208	0.114252	5.19025e-23	8.76762e-22	15	15	15	asd_vs_adhd	0.846517	1
6	153308497	ENST00000367231	MTRF1L-202	ENSG00000112031	MTRF1L	-1.10561	-0.18738	0.268897	0.00654266	0.0239229	1.23323e-05	6.61015e-05	5	5	5	asd_vs_adhd	0.846517	1
16	19179571	ENST00000355377	SYT17-201	ENSG00000103528	SYT17	-1.10558	-0.0427385	0.268906	0.110044	0.166255	6.49123e-34	1.69156e-32	17	23	23	asd_vs_adhd	0.846517	1
11	66610306	ENST00000533277	RCE1-207	ENSG00000173653	RCE1	-1.10542	-0.462525	0.268979	0.00244323	0.0161653	0.000342647	0.00154168	2	2	2	asd_vs_adhd	0.846517	1
9	21802542	ENST00000380172	MTAP-201	ENSG00000099810	MTAP	1.1054	0.0626222	0.268985	0.0708955	0.0627484	6.55261e-13	6.48896e-12	52	63	63	asd_vs_adhd	0.846517	1
1	59754975	ENST00000604999	AC093424.1-201	ENSG00000270457	RP11-467C18.1	-1.10535	-0.141729	0.269007	0.0111442	0.0332858	2.17827e-07	1.40117e-06	3	3	3	asd_vs_adhd	0.846517	1
12	122689147	ENST00000535274	B3GNT4-202	ENSG00000176383	B3GNT4	-1.10533	-0.211866	0.269018	0.00589995	0.0136684	0.00100482	0.00425851	12	13	13	asd_vs_adhd	0.846517	1
19	5993175	ENST00000303657	RFX2-201	ENSG00000087903	RFX2	1.10527	0.274154	0.269042	0.00366606	0.0152484	0.000451966	0.00200193	9	13	13	asd_vs_adhd	0.846517	1
9	33524392	ENST00000290943	ANKRD18B-201	ENSG00000230453	ANKRD18B	1.10514	0.0336547	0.269099	0.242591	0.304465	7.97453e-68	5.67511e-66	37	43	43	asd_vs_adhd	0.846517	1
7	26240782	ENSG00000122565	CBX3	ENSG00000122565	CBX3	1.10488	0.101201	0.269213	0.0299077	0.0317018	4.52697e-08	1.2964e-07	34	34	34	asd_vs_adhd	0.846517	1
1	94350761	ENST00000370238	GCLM-201	ENSG00000023909	GCLM	-1.10472	-0.0286638	0.26928	0.289097	0.36652	2.60688e-86	2.86922e-84	21	22	22	asd_vs_adhd	0.846517	1
17	79994169	ENST00000577712	DCXR-204	ENSG00000169738	DCXR	-1.10471	-0.0206016	0.269284	0.405043	0.502784	4.66999e-138	1.48303e-135	6	6	6	asd_vs_adhd	0.846517	1
15	34781203	ENST00000568980	HNRNPLP2-201	ENSG00000259917	HNRNPLP2	-1.10464	-0.0530588	0.269316	0.0795614	0.112145	1.76134e-22	2.91314e-21	66	86	86	asd_vs_adhd	0.846517	1
7	99933702	ENST00000473757	STAG3L5P-205	ENSG00000242294	STAG3L5P	1.10463	0.0240387	0.269319	0.453321	0.509074	1.28811e-138	4.1501e-136	32	34	34	asd_vs_adhd	0.846517	1
4	20730859	ENST00000382152	KCNIP4-205	ENSG00000185774	KCNIP4	-1.10461	-0.0382449	0.269328	0.174178	0.208601	1.10241e-43	3.99162e-42	71	83	83	asd_vs_adhd	0.846517	1
1	21046225	ENST00000460804	SH2D5-204	ENSG00000189410	SH2D5	1.10461	0.164434	0.269329	0.00963756	0.0263701	3.97326e-06	2.24526e-05	11	11	11	asd_vs_adhd	0.846517	1
10	102729215	ENSG00000055950	MRPL43	ENSG00000055950	MRPL43	1.10459	0.081828	0.269335	0.0441728	0.0359759	6.17666e-09	1.8635e-08	47	52	52	asd_vs_adhd	0.846517	1
7	149535456	ENST00000223210	ZNF862-201	ENSG00000106479	ZNF862	-1.10459	-0.091351	0.269339	0.0240209	0.0197379	7.01672e-05	0.000343759	22	26	26	asd_vs_adhd	0.846517	1
4	113483429	ENST00000473015	ZGRF1-205	ENSG00000138658	C4orf21	-1.10451	-0.0449602	0.269373	0.156945	0.23488	1.83487e-50	8.18176e-49	31	31	31	asd_vs_adhd	0.846517	1
17	15341458	ENST00000518506	TVP23C-CDRT4-202	ENSG00000259024	TVP23C-CDRT4	-1.10445	-0.0653899	0.2694	0.0616912	0.0599474	2.07807e-12	1.99457e-11	34	41	41	asd_vs_adhd	0.846517	1
11	57001051	ENST00000257254	APLNR-201	ENSG00000134817	APLNR	-1.10439	-0.0813751	0.269423	0.035807	0.0230407	1.70681e-05	8.99238e-05	34	35	35	asd_vs_adhd	0.846517	1
15	25200074	ENST00000390687	SNRPN-202	ENSG00000128739	SNRPN	-1.10438	-0.107202	0.26943	0.023087	0.0465461	7.26492e-10	5.78952e-09	11	14	14	asd_vs_adhd	0.846517	1
2	87239425	ENST00000478636	PLGLB1-206	ENSG00000183281	PLGLB1	-1.10429	-0.0354185	0.269468	0.201166	0.299597	1.79037e-66	1.23832e-64	49	55	55	asd_vs_adhd	0.846517	1
2	188207856	ENSG00000064989	CALCRL	ENSG00000064989	CALCRL	1.10428	0.143812	0.269473	0.0119985	0.0159114	0.000125014	0.000280665	31	34	34	asd_vs_adhd	0.846517	1
7	148959262	ENST00000434415	ZNF783-202	ENSG00000204946	ZNF783	-1.10425	-0.0738417	0.269484	0.0193446	0.0399055	1.31951e-08	9.50256e-08	15	16	16	asd_vs_adhd	0.846517	1
5	176074503	ENST00000508164	TSPAN17-207	ENSG00000048140	TSPAN17	1.10421	0.263851	0.2695	0.00414994	0.01245	0.00168113	0.00691534	1	2	2	asd_vs_adhd	0.846517	1
18	721748	ENST00000314574	YES1-201	ENSG00000176105	YES1	1.1041	0.08044	0.269549	0.0405929	0.0808539	2.09573e-16	2.57109e-15	5	5	5	asd_vs_adhd	0.846517	1
11	117075790	ENST00000540028	PCSK7-215	ENSG00000160613	PCSK7	-1.10407	-0.140859	0.269564	0.0133067	0.0155201	0.00045704	0.0020237	18	22	22	asd_vs_adhd	0.846517	1
1	1215968	ENST00000338555	SCNN1D-202	ENSG00000162572	SCNN1D	1.10406	0.168531	0.269569	0.0111731	0.0151954	0.000524653	0.00230203	8	15	15	asd_vs_adhd	0.846517	1
11	494515	ENST00000397604	RNH1-203	ENSG00000023191	RNH1	1.10402	0.0337956	0.269585	0.258465	0.311301	4.23861e-70	3.17184e-68	26	34	34	asd_vs_adhd	0.846517	1
12	6982733	ENST00000433346	LRRC23-207	ENSG00000010626	LRRC23	-1.10399	-0.153876	0.269597	0.0107641	0.0140282	0.000819275	0.00350924	18	24	24	asd_vs_adhd	0.846517	1
6	151977826	ENSG00000091831	ESR1	ENSG00000091831	ESR1	1.10399	0.0658631	0.269599	0.0574859	0.0803672	1.22696e-18	5.99539e-18	52	57	57	asd_vs_adhd	0.846517	1
7	106842000	ENSG00000164597	COG5	ENSG00000164597	COG5	-1.10398	-0.055007	0.269604	0.0833381	0.11694	4.94202e-27	3.26634e-26	53	62	62	asd_vs_adhd	0.846517	1
16	25043202	ENST00000575694	AC133552.2-202	ENSG00000262587	RP11-266L9.4	-1.10397	-0.0938521	0.269606	0.0266346	0.0418574	6.20503e-09	4.58908e-08	10	15	15	asd_vs_adhd	0.846517	1
17	73512606	ENST00000333213	TSEN54-201	ENSG00000182173	TSEN54	1.10388	0.229354	0.269647	0.00677593	0.0165458	0.000278745	0.00126795	9	10	10	asd_vs_adhd	0.846517	1
10	123502710	ENST00000423243	ATE1-204	ENSG00000107669	ATE1	-1.10385	-0.0373388	0.269658	0.149665	0.218268	5.52709e-46	2.16588e-44	27	27	27	asd_vs_adhd	0.846517	1
17	435208	ENST00000573028	VPS53-215	ENSG00000141252	VPS53	-1.10381	-0.067274	0.269674	0.0644306	0.110586	2.71051e-22	4.44317e-21	13	15	15	asd_vs_adhd	0.846517	1
4	42627158	ENST00000510289	ATP8A1-207	ENSG00000124406	ATP8A1	-1.1038	-0.0820226	0.269679	0.0384313	0.0630361	5.17849e-13	5.1663e-12	12	12	12	asd_vs_adhd	0.846517	1
16	15959577	ENSG00000133393	FOPNL	ENSG00000133393	FOPNL	-1.1038	-0.0606604	0.26968	0.0685125	0.142696	2.61845e-33	2.1247e-32	19	26	26	asd_vs_adhd	0.846517	1
1	156611740	ENST00000329117	BCAN-201	ENSG00000132692	BCAN	-1.10372	-2.02343	0.269715	0.000478828	0.0226669	2.19775e-05	0.000114288	3	5	5	asd_vs_adhd	0.846517	1
1	20990507	ENST00000375044	KIF17-202	ENSG00000117245	KIF17	1.10366	0.231965	0.269741	0.00508193	0.0126817	0.00155657	0.00643043	6	6	6	asd_vs_adhd	0.846517	1
16	2009509	ENST00000268668	NDUFB10-201	ENSG00000140990	NDUFB10	1.10365	0.112818	0.269746	0.0145282	0.0285319	1.77054e-06	1.0393e-05	28	57	57	asd_vs_adhd	0.846517	1
16	31191460	ENST00000487045	FUS-205	ENSG00000089280	FUS	-1.10355	-0.100458	0.269789	0.0245916	0.035759	8.03614e-08	5.38219e-07	13	14	14	asd_vs_adhd	0.846517	1
10	105213144	ENSG00000185933	CALHM1	ENSG00000185933	CALHM1	-1.10324	-0.118343	0.269922	0.0162483	0.0196858	1.7853e-05	4.27522e-05	21	21	21	asd_vs_adhd	0.846517	1
2	97779233	ENSG00000135976	ANKRD36	ENSG00000135976	ANKRD36	1.10318	0.0287327	0.26995	0.407814	0.411596	1.01186e-116	5.05383e-115	70	77	77	asd_vs_adhd	0.846517	1
13	100258950	ENST00000339105	CLYBL-201	ENSG00000125246	CLYBL	1.10313	0.103073	0.26997	0.0251738	0.042966	2.96205e-09	2.24712e-08	14	15	15	asd_vs_adhd	0.846517	1
7	75627863	ENST00000451157	STYXL1-208	ENSG00000127952	STYXL1	1.10303	0.0527718	0.270016	0.0923043	0.122864	5.37896e-25	9.91226e-24	25	28	28	asd_vs_adhd	0.846517	1
19	49375649	ENST00000200453	PPP1R15A-201	ENSG00000087074	PPP1R15A	1.10295	0.0805858	0.270049	0.0362479	0.0449459	1.61824e-09	1.25517e-08	38	41	41	asd_vs_adhd	0.846517	1
2	234396327	ENST00000430158	USP40-205	ENSG00000085982	USP40	1.10283	0.174085	0.270099	0.00911066	0.0183744	0.000125004	0.000594271	9	10	10	asd_vs_adhd	0.846517	1
15	101099574	ENST00000560783	LINS1-209	ENSG00000140471	LINS	1.10283	0.0392339	0.2701	0.154652	0.227771	1.67192e-48	7.06744e-47	6	6	6	asd_vs_adhd	0.846517	1
9	116853918	ENST00000374118	KIF12-201	ENSG00000136883	KIF12	1.10276	0.0857863	0.270133	0.0345525	0.0530711	5.25845e-11	4.58071e-10	19	21	21	asd_vs_adhd	0.846517	1
1	186412698	ENSG00000116703	PDC	ENSG00000116703	PDC	1.10275	0.141177	0.270136	0.0120406	0.0146205	0.000239851	0.000526925	9	12	12	asd_vs_adhd	0.846517	1
7	123181891	ENST00000459880	NDUFA5-203	ENSG00000128609	NDUFA5	1.10263	0.0587796	0.270189	0.0709819	0.0961733	1.68837e-19	2.43119e-18	21	21	21	asd_vs_adhd	0.846517	1
1	156611182	ENSG00000132692	BCAN	ENSG00000132692	BCAN	1.10255	0.0432965	0.270224	0.0115754	0.0360402	5.56854e-09	1.68721e-08	37	47	47	asd_vs_adhd	0.846517	1
9	138585253	ENSG00000165643	SOHLH1	ENSG00000165643	SOHLH1	1.10246	0.110026	0.270262	0.03021	0.0627208	9.85598e-15	4.06437e-14	6	7	7	asd_vs_adhd	0.846517	1
4	124317956	ENST00000339241	SPRY1-201	ENSG00000164056	SPRY1	-1.10239	-0.112198	0.270293	0.0249421	0.0460714	9.32435e-10	7.36054e-09	23	24	24	asd_vs_adhd	0.846517	1
11	93211638	ENSG00000166002	SMCO4	ENSG00000166002	SMCO4	-1.10237	-0.106309	0.270299	0.0204778	0.0412675	4.90122e-10	1.57335e-09	22	23	23	asd_vs_adhd	0.846517	1
11	64543518	ENST00000472725	SF1-213	ENSG00000168066	SF1	1.10235	0.169134	0.270311	0.00940912	0.0184795	0.00011674	0.000556998	4	4	4	asd_vs_adhd	0.846517	1
10	133747960	ENST00000482010	PPP2R2D-002	ENSG00000175470	PPP2R2D	-1.10232	-0.0936815	0.270321	0.0289496	0.0602971	1.67456e-12	1.61586e-11	6	8	8	asd_vs_adhd	0.846517	1
1	94027348	ENST00000260502	BCAR3-201	ENSG00000137936	BCAR3	1.10215	0.147495	0.270397	0.0124802	0.0224831	2.20055e-05	0.000114424	11	11	11	asd_vs_adhd	0.846517	1
1	169659808	ENST00000236147	SELL-201	ENSG00000188404	SELL	-1.10214	-0.0568969	0.270401	0.0746205	0.10591	2.45759e-21	3.858e-20	22	23	23	asd_vs_adhd	0.846517	1
6	35800743	ENSG00000096063	SRPK1	ENSG00000096063	SRPK1	-1.10213	-0.121675	0.270405	0.0188508	0.0262518	7.86357e-07	2.07891e-06	22	24	24	asd_vs_adhd	0.846517	1
2	113993113	ENST00000422956	PAX8-AS1-202	ENSG00000189223	PAX8-AS1	1.10211	0.024979	0.270415	0.402673	0.484832	3.98114e-128	1.0498e-125	38	40	40	asd_vs_adhd	0.846517	1
1	26286258	ENSG00000158006	PAFAH2	ENSG00000158006	PAFAH2	1.10196	0.064219	0.270479	0.0779327	0.122252	1.96623e-28	1.36029e-27	10	10	10	asd_vs_adhd	0.846517	1
2	74399803	ENST00000488006	MOB1A-203	ENSG00000114978	MOB1A	1.10195	0.303817	0.270484	0.00253165	0.0145138	0.000691262	0.00298778	3	4	4	asd_vs_adhd	0.846517	1
9	131903925	ENST00000419582	PTPA-213	ENSG00000119383	PPP2R4	1.1019	0.0507192	0.270503	0.0931843	0.129417	3.1068e-26	6.0352e-25	20	20	20	asd_vs_adhd	0.846517	1
6	150205567	ENST00000605899	RAET1E-AS1-202	ENSG00000223701	RAET1E-AS1	-1.10189	-0.0572557	0.270511	0.0744302	0.112373	8.23214e-23	1.37722e-21	7	8	8	asd_vs_adhd	0.846517	1
6	708592	ENST00000606285	AL357054.4-201	ENSG00000272463	RP11-532F6.3	1.10188	0.0513952	0.270514	0.105919	0.186699	2.40634e-38	7.28903e-37	16	22	22	asd_vs_adhd	0.846517	1
18	596988	ENSG00000079101	CLUL1	ENSG00000079101	CLUL1	-1.10175	-0.0629153	0.270572	0.0699637	0.345567	5.90539e-93	1.83113e-91	90	142	142	asd_vs_adhd	0.846517	1
12	12764761	ENSG00000111269	CREBL2	ENSG00000111269	CREBL2	1.10167	0.0672336	0.270605	0.0538685	0.0916225	8.37805e-22	4.58616e-21	22	30	30	asd_vs_adhd	0.846517	1
15	42067509	ENST00000505061	MAPKBP1-206	ENSG00000137802	MAPKBP1	-1.10166	-0.0653264	0.270609	0.0613384	0.0993927	5.1956e-20	7.65695e-19	7	7	7	asd_vs_adhd	0.846517	1
3	150320662	ENSG00000198843	SELENOT	ENSG00000198843	SELENOT	1.1016	0.0605779	0.270634	0.0732496	0.0931925	8.91446e-22	4.87206e-21	21	23	23	asd_vs_adhd	0.846517	1
15	32812049	ENST00000604301	AC135983.2-201	ENSG00000223509	RP11-632K20.7	-1.10149	-0.170214	0.270683	0.00925159	0.0309418	6.17648e-07	3.79845e-06	5	8	8	asd_vs_adhd	0.846517	1
1	156374044	ENST00000400991	C1orf61-205	ENSG00000125462	C1orf61	-1.10142	-0.0970633	0.270713	0.0273803	0.066175	1.36939e-13	1.42106e-12	5	5	5	asd_vs_adhd	0.846517	1
7	30563591	ENST00000580902	AC005154.1-204	ENSG00000196295	AC005154.6	-1.10133	-0.0593593	0.270755	0.0709567	0.0637158	4.1334e-13	4.15219e-12	71	78	78	asd_vs_adhd	0.846517	1
3	184795838	ENST00000335012	C3orf70-201	ENSG00000187068	C3orf70	-1.10123	-0.116667	0.270797	0.0198819	0.0214202	3.04028e-05	0.000155481	16	16	16	asd_vs_adhd	0.846517	1
6	34759857	ENST00000192788	UHRF1BP1-201	ENSG00000065060	UHRF1BP1	1.1012	0.0366594	0.270808	0.18453	0.218422	6.34127e-46	2.47835e-44	33	38	38	asd_vs_adhd	0.846517	1
7	72300235	ENST00000453858	SBDSP1-204	ENSG00000225648	SBDSP1	-1.10115	-0.0342498	0.27083	0.228045	0.300016	1.59347e-67	1.12586e-65	7	8	8	asd_vs_adhd	0.846517	1
2	68592305	ENST00000234313	PLEK-201	ENSG00000115956	PLEK	1.10113	0.129301	0.270842	0.0140422	0.0339002	1.81737e-07	1.17826e-06	13	13	13	asd_vs_adhd	0.846517	1
19	51954251	ENST00000321424	SIGLEC8-201	ENSG00000105366	SIGLEC8	-1.10098	-0.121495	0.270904	0.0151918	0.0110252	0.00301929	0.0120133	34	42	42	asd_vs_adhd	0.846517	1
3	52558386	ENSG00000168268	NT5DC2	ENSG00000168268	NT5DC2	-1.10092	-0.0483904	0.27093	0.119123	0.166884	1.66564e-39	1.62155e-38	34	34	34	asd_vs_adhd	0.846517	1
17	28256921	ENST00000536908	EFCAB5-208	ENSG00000176927	EFCAB5	-1.10076	-0.159118	0.271003	0.0098739	0.026923	3.34347e-06	1.90431e-05	7	7	7	asd_vs_adhd	0.846517	1
17	38060848	ENSG00000073605	GSDMB	ENSG00000073605	GSDMB	-1.10074	-0.0762935	0.271011	0.037304	0.0849204	1.14437e-19	5.81319e-19	10	10	10	asd_vs_adhd	0.846517	1
1	235294949	ENST00000474953	ARID4B-211	ENSG00000054267	ARID4B	1.1007	0.210264	0.271025	0.00576385	0.0139126	0.000899911	0.00383664	6	7	7	asd_vs_adhd	0.846517	1
3	9412844	ENST00000441127	THUMPD3-205	ENSG00000134077	THUMPD3	1.10065	0.232855	0.27105	0.00447947	0.0175633	0.000179184	0.000834957	2	2	2	asd_vs_adhd	0.846517	1
12	96252706	ENST00000266735	SNRPF-201	ENSG00000139343	SNRPF	-1.10063	-0.0872074	0.271057	0.037516	0.0419429	5.4387e-09	4.04461e-08	42	45	45	asd_vs_adhd	0.846517	1
19	47177576	ENST00000602155	PRKD2-217	ENSG00000105287	PRKD2	-1.10062	-0.0657819	0.27106	0.0629836	0.0926083	1.13722e-18	1.57093e-17	36	37	37	asd_vs_adhd	0.846517	1
2	79878683	ENST00000540488	CTNNA2-217	ENSG00000066032	CTNNA2	-1.10058	-0.0564856	0.271081	0.0727138	0.10304	4.77278e-21	7.40325e-20	18	18	18	asd_vs_adhd	0.846517	1
1	54231133	ENSG00000058804	NDC1	ENSG00000058804	NDC1	1.10055	0.0775524	0.271092	0.0444399	0.069083	3.71123e-16	1.63346e-15	21	26	26	asd_vs_adhd	0.846517	1
17	48241575	ENSG00000108823	SGCA	ENSG00000108823	SGCA	-1.10051	-0.0524331	0.271111	0.0862947	0.121686	2.47512e-28	1.7055e-27	17	21	21	asd_vs_adhd	0.846517	1
14	73603155	ENST00000357710	PSEN1-202	ENSG00000080815	PSEN1	1.10039	0.102479	0.271163	0.0237809	0.015567	0.000422791	0.0018815	28	35	35	asd_vs_adhd	0.846517	1
3	52288437	ENSG00000164091	WDR82	ENSG00000164091	WDR82	1.10035	0.0960743	0.271179	0.0216207	0.0117311	0.000991246	0.00208282	23	26	26	asd_vs_adhd	0.846517	1
6	46655866	ENST00000316081	TDRD6-201	ENSG00000180113	TDRD6	1.10033	0.0294044	0.271188	0.28548	0.364116	2.7167e-86	2.98638e-84	25	27	27	asd_vs_adhd	0.846517	1
13	76100572	ENST00000377619	COMMD6-204	ENSG00000188243	COMMD6	-1.10013	-0.0745831	0.271276	0.0448078	0.036275	6.77177e-08	4.56645e-07	37	42	42	asd_vs_adhd	0.846517	1
5	38475065	ENSG00000113594	LIFR	ENSG00000113594	LIFR	-1.10009	-0.0472534	0.271293	0.105541	0.12847	8.22847e-30	5.94323e-29	30	33	33	asd_vs_adhd	0.846517	1
9	130697620	ENST00000470181	DPM2-203	ENSG00000136908	DPM2	1.10004	0.11212	0.271316	0.0222088	0.0452793	1.18985e-09	9.31863e-09	12	12	12	asd_vs_adhd	0.846517	1
14	20919464	ENST00000555435	AL355075.2-201	ENSG00000258515	RP11-203M5.7	1.09999	0.0879681	0.271336	0.032572	0.0502381	1.29262e-10	1.09199e-09	10	12	12	asd_vs_adhd	0.846517	1
5	170834497	ENST00000524204	NPM1-212	ENSG00000181163	NPM1	1.09997	0.0772951	0.271346	0.0391725	0.0701021	2.69517e-14	2.91925e-13	6	7	7	asd_vs_adhd	0.846517	1
3	50707420	ENSG00000273356	LINC02019	ENSG00000273356	LINC02019	1.09992	0.108276	0.271366	0.014578	0.0152353	0.000162456	0.00036124	20	22	22	asd_vs_adhd	0.846517	1
6	160221298	ENSG00000146453	PNLDC1	ENSG00000146453	PNLDC1	-1.09989	-0.0678847	0.271381	0.0541948	0.095458	5.65307e-22	3.11358e-21	43	44	44	asd_vs_adhd	0.846517	1
13	115000362	ENST00000360383	CDC16-204	ENSG00000130177	CDC16	-1.09988	-0.0718066	0.271383	0.0469967	0.0720256	1.09071e-14	1.21176e-13	22	24	24	asd_vs_adhd	0.846517	1
10	102295672	ENST00000526476	HIF1AN-203	ENSG00000166135	HIF1AN	1.09982	0.122979	0.27141	0.0184459	0.0353754	1.00382e-07	6.66312e-07	16	18	18	asd_vs_adhd	0.846517	1
1	154540257	ENST00000368476	CHRNB2-201	ENSG00000160716	CHRNB2	-1.09976	-0.0426508	0.271435	0.136314	0.182302	8.64652e-38	2.56561e-36	24	25	25	asd_vs_adhd	0.846517	1
6	34725331	ENST00000374017	SNRPC-202	ENSG00000124562	SNRPC	-1.09973	-0.04086	0.27145	0.146861	0.203557	1.96592e-42	6.78018e-41	22	22	22	asd_vs_adhd	0.846517	1
10	112050488	ENST00000369603	SMNDC1-202	ENSG00000119953	SMNDC1	-1.09972	-0.166894	0.271452	0.00894147	0.0136824	0.000934609	0.00397768	6	8	8	asd_vs_adhd	0.846517	1
20	32246329	ENST00000439478	NECAB3-203	ENSG00000125967	NECAB3	-1.09953	0.146209	0.271536	0.0046579	0.0129385	0.00136531	0.00568565	7	8	8	asd_vs_adhd	0.846517	1
12	57057951	ENST00000448157	PTGES3-204	ENSG00000110958	PTGES3	-1.09952	-0.119951	0.271542	0.01426	0.020921	4.33838e-05	0.00021788	13	14	14	asd_vs_adhd	0.846517	1
8	74903587	ENST00000284818	LY96-201	ENSG00000154589	LY96	-1.09951	-0.143017	0.271547	0.0164787	0.031351	4.59373e-07	2.86122e-06	20	21	21	asd_vs_adhd	0.846517	1
15	41028082	ENSG00000137824	RMDN3	ENSG00000137824	RMDN3	1.09949	0.0588618	0.271555	0.0674869	0.11749	1.75824e-27	1.17854e-26	10	10	10	asd_vs_adhd	0.846517	1
10	135075907	ENSG00000151651	ADAM8	ENSG00000151651	ADAM8	1.09946	0.686887	0.271569	0.000900964	0.0129847	0.000537103	0.00115102	3	14	14	asd_vs_adhd	0.846517	1
21	46713200	ENSG00000223768	LINC00205	ENSG00000223768	LINC00205	-1.09933	-0.0196429	0.271625	0.625492	0.6711	1.01454e-269	5.82734e-267	57	107	107	asd_vs_adhd	0.846517	1
5	177168295	ENST00000503909	FAM153A-207	ENSG00000170074	FAM153A	-1.09931	-0.144824	0.271632	0.011659	0.0129867	0.00123687	0.00518096	17	18	18	asd_vs_adhd	0.846517	1
11	237000	ENST00000525665	PSMD13-204	ENSG00000185627	PSMD13	-1.09929	-0.186015	0.271641	0.00718889	0.0122028	0.0018773	0.00767563	7	10	10	asd_vs_adhd	0.846517	1
7	5229819	ENST00000288828	WIPI2-201	ENSG00000157954	WIPI2	-1.09921	-0.0614749	0.271674	0.0676135	0.0697955	2.73214e-14	2.95749e-13	25	32	32	asd_vs_adhd	0.846517	1
8	90914762	ENST00000451899	OSGIN2-202	ENSG00000164823	OSGIN2	-1.09917	-0.124874	0.271694	0.0150896	0.0276384	2.28158e-06	1.32099e-05	12	12	12	asd_vs_adhd	0.846517	1
16	88781751	ENSG00000103335	PIEZO1	ENSG00000103335	PIEZO1	-1.09914	-2.54605	0.271706	5.34238e-05	0.0532121	1.35823e-12	5.04245e-12	3	16	16	asd_vs_adhd	0.846517	1
6	125618633	ENST00000608284	HDDC2-203	ENSG00000111906	HDDC2	1.099	0.0500561	0.271767	0.111601	0.163149	1.51135e-34	4.03821e-33	7	7	7	asd_vs_adhd	0.846517	1
5	54965664	ENST00000513993	SLC38A9-220	ENSG00000177058	SLC38A9	1.09891	0.0734022	0.271806	0.044345	0.0677409	5.89506e-14	6.26044e-13	11	11	11	asd_vs_adhd	0.846517	1
19	24097678	ENST00000525354	ZNF726-203	ENSG00000213967	ZNF726	1.09888	0.2236	0.271823	0.00621384	0.029683	9.96086e-07	5.98943e-06	10	32	32	asd_vs_adhd	0.846517	1
4	103749212	ENSG00000246560	AC018797.2	ENSG00000246560	AC018797.2	1.09875	0.04953	0.271877	0.100866	0.14015	1.2256e-32	9.70663e-32	18	18	18	asd_vs_adhd	0.846517	1
2	130908982	ENST00000491128	SMPD4-219	ENSG00000136699	SMPD4	1.09872	0.0909393	0.271888	0.0315539	0.0517336	9.04875e-11	7.74393e-10	13	14	14	asd_vs_adhd	0.846517	1
2	241404944	ENST00000466624	GPC1-207	ENSG00000063660	GPC1	1.0986	0.239997	0.271942	0.00518481	0.0143237	0.000757681	0.0032588	4	5	5	asd_vs_adhd	0.846517	1
20	627259	ENST00000381962	SRXN1-201	ENSG00000271303	SRXN1	1.09859	0.059908	0.271948	0.0652215	0.136003	1.15132e-27	2.35639e-26	29	42	42	asd_vs_adhd	0.846517	1
11	62437745	ENSG00000204922	UQCC3	ENSG00000204922	UQCC3	-1.09859	-0.161584	0.271948	0.00957169	0.0168301	8.06448e-05	0.000183622	13	14	14	asd_vs_adhd	0.846517	1
13	40229764	ENST00000416691	COG6-202	ENSG00000133103	COG6	-1.09858	-0.14198	0.271953	0.0148451	0.0113128	0.00280784	0.0112244	28	30	30	asd_vs_adhd	0.846517	1
21	46951788	ENST00000443742	SLC19A1-205	ENSG00000173638	SLC19A1	1.09848	1.00888	0.271996	0.000271523	0.02278	1.94862e-05	0.000101937	2	4	4	asd_vs_adhd	0.846517	1
20	34319282	ENST00000426951	RBM39-211	ENSG00000131051	RBM39	1.0984	0.269336	0.272028	0.00368747	0.0110166	0.00297361	0.0118454	3	5	5	asd_vs_adhd	0.846517	1
1	33145961	ENST00000409190	SYNC-202	ENSG00000162520	SYNC	-1.09837	-0.122291	0.272043	0.018527	0.0376598	3.25358e-08	2.26237e-07	9	12	12	asd_vs_adhd	0.846517	1
1	93615299	ENST00000370282	TMED5-202	ENSG00000117500	TMED5	-1.09836	-0.128752	0.272046	0.0144298	0.0128091	0.00142361	0.0059109	18	22	22	asd_vs_adhd	0.846517	1
2	75879126	ENSG00000005436	GCFC2	ENSG00000005436	GCFC2	1.09831	0.0284591	0.272068	0.291751	0.335225	6.32002e-89	1.80645e-87	31	34	34	asd_vs_adhd	0.846517	1
8	144391526	ENST00000517857	TOP1MT-203	ENSG00000184428	TOP1MT	-1.09826	-0.0488244	0.272092	0.103573	0.135645	6.51277e-28	1.34633e-26	15	18	18	asd_vs_adhd	0.846517	1
2	196440701	ENSG00000196950	SLC39A10	ENSG00000196950	SLC39A10	1.09821	0.0834823	0.272114	0.0354483	0.0624264	1.22648e-14	5.03703e-14	11	12	12	asd_vs_adhd	0.846517	1
4	2936626	ENSG00000249673	NOP14-AS1	ENSG00000249673	NOP14-AS1	-1.0982	-0.0698354	0.272119	0.0507288	0.0799446	1.06642e-18	5.23001e-18	19	22	22	asd_vs_adhd	0.846517	1
3	107241783	ENSG00000114439	BBX	ENSG00000114439	BBX	1.09811	0.158806	0.272155	0.0097004	0.0135137	0.000419731	0.00090666	17	17	17	asd_vs_adhd	0.846517	1
15	66786566	ENST00000566658	SNAPC5-207	ENSG00000174446	SNAPC5	1.09808	0.173713	0.272171	0.0107386	0.0336223	1.87479e-07	1.21424e-06	3	3	3	asd_vs_adhd	0.846517	1
6	69345259	ENSG00000135298	ADGRB3	ENSG00000135298	ADGRB3	1.09796	0.087415	0.272223	0.0300887	0.021941	6.4063e-06	1.59128e-05	78	82	82	asd_vs_adhd	0.846517	1
4	21731473	ENST00000512102	KCNIP4-208	ENSG00000185774	KCNIP4	1.09795	0.0379264	0.272226	0.182137	0.24431	2.21867e-52	1.0434e-50	38	40	40	asd_vs_adhd	0.846517	1
8	144239331	ENST00000430474	LY6H-203	ENSG00000176956	LY6H	1.09793	0.108379	0.272234	0.020675	0.0419616	5.41478e-09	4.02716e-08	24	29	29	asd_vs_adhd	0.846517	1
17	30264037	ENSG00000178691	SUZ12	ENSG00000178691	SUZ12	1.09792	0.122445	0.272238	0.0151199	0.0242679	2.14356e-06	5.49127e-06	21	27	27	asd_vs_adhd	0.846517	1
5	145139880	ENST00000505416	PRELID2-204	ENSG00000186314	PRELID2	-1.09785	-0.210757	0.272269	0.00656057	0.0186315	0.000119257	0.000568172	10	12	12	asd_vs_adhd	0.846517	1
14	93673588	ENST00000553674	UBR7-202	ENSG00000012963	UBR7	1.09778	0.159057	0.272299	0.00991409	0.03966	1.42554e-08	1.0232e-07	3	3	3	asd_vs_adhd	0.846517	1
1	114239824	ENST00000393357	PHTF1-205	ENSG00000116793	PHTF1	1.09772	0.0512778	0.272329	0.088122	0.111057	2.87388e-22	4.70576e-21	42	49	49	asd_vs_adhd	0.846517	1
6	2854896	ENST00000545177	SERPINB9P1-202	ENSG00000230438	RP11-420G6.4	1.09769	0.0391362	0.27234	0.174947	0.253938	1.20529e-54	6.02652e-53	18	21	21	asd_vs_adhd	0.846517	1
17	53497453	ENST00000577038	MMD-203	ENSG00000108960	MMD	1.09759	0.0253736	0.272385	0.371615	0.47052	9.31515e-123	2.17192e-120	14	14	14	asd_vs_adhd	0.846517	1
15	28835335	ENST00000529624	HERC2P9-206	ENSG00000206149	HERC2P9	-1.09757	-0.221617	0.272392	0.00444595	0.128303	7.09515e-26	1.36069e-24	8	22	22	asd_vs_adhd	0.846517	1
18	25531045	ENST00000399380	CDH2-202	ENSG00000170558	CDH2	1.09756	0.103775	0.272395	0.0221617	0.0278669	2.28635e-06	1.32366e-05	38	45	45	asd_vs_adhd	0.846517	1
9	95256365	ENSG00000106823	ECM2	ENSG00000106823	ECM2	-1.09752	-0.0486578	0.272414	0.132223	0.17502	2.82301e-41	2.88324e-40	45	46	46	asd_vs_adhd	0.846517	1
6	74171301	ENSG00000135297	MTO1	ENSG00000135297	MTO1	1.09749	0.0302993	0.272429	0.26213	0.29178	1.35646e-74	2.89842e-73	46	48	48	asd_vs_adhd	0.846517	1
5	134670073	ENST00000304332	H2AFY-201	ENSG00000113648	H2AFY	-1.09747	-0.112676	0.272438	0.0191091	0.0463422	8.588e-10	6.79926e-09	5	5	5	asd_vs_adhd	0.846517	1
18	77495610	ENST00000590599	CTDP1-205	ENSG00000060069	CTDP1	-1.09746	-0.145578	0.27244	0.0107346	0.0345646	1.2481e-07	8.21811e-07	6	6	6	asd_vs_adhd	0.846517	1
4	66196279	ENST00000511294	EPHA5-204	ENSG00000145242	EPHA5	1.09744	0.057396	0.272447	0.0754872	0.0757544	1.89676e-15	2.20457e-14	67	72	72	asd_vs_adhd	0.846517	1
8	143815948	ENST00000518798	THEM6-202	ENSG00000130193	THEM6	-1.09743	-0.061034	0.272451	0.0574454	0.101689	1.78856e-20	2.69642e-19	12	16	16	asd_vs_adhd	0.846517	1
11	111945034	ENST00000530104	C11orf57-207	ENSG00000150776	C11orf57	-1.09743	-0.0884522	0.272454	0.0173018	0.0182562	0.000124849	0.00059357	19	21	21	asd_vs_adhd	0.846517	1
15	49280835	ENST00000559471	SECISBP2L-209	ENSG00000138593	SECISBP2L	-1.09742	-0.0692848	0.272459	0.04934	0.0488448	3.17773e-10	2.60526e-09	25	27	27	asd_vs_adhd	0.846517	1
1	43824626	ENST00000310955	CDC20-201	ENSG00000117399	CDC20	1.09741	0.083356	0.272463	0.038746	0.0700546	2.96573e-14	3.20291e-13	15	15	15	asd_vs_adhd	0.846517	1
19	55966369	ENST00000589080	ISOC2-205	ENSG00000063241	ISOC2	1.09741	0.16614	0.272463	0.009148	0.0104849	0.00390161	0.0152756	13	18	18	asd_vs_adhd	0.846517	1
4	38797904	ENST00000502213	TLR1-202	ENSG00000174125	TLR1	1.09739	0.0611663	0.272472	0.0830776	0.118712	5.3793e-24	9.48292e-23	12	12	12	asd_vs_adhd	0.846517	1
22	47131056	ENST00000460254	CERK-203	ENSG00000100422	CERK	1.0972	0.0920877	0.272555	0.0275575	0.0452757	1.49126e-09	1.15962e-08	13	19	19	asd_vs_adhd	0.846586	1
1	174968300	ENSG00000116161	CACYBP	ENSG00000116161	CACYBP	-1.09715	-0.0913814	0.272576	0.0303488	0.0377865	2.87135e-09	8.84654e-09	26	27	27	asd_vs_adhd	0.846586	1
18	24805706	ENST00000583148	LINC01908-201	ENSG00000265374	RP11-57J16.1	1.097	0.0743178	0.272643	0.0526099	0.0510171	1.24079e-10	1.0497e-09	72	81	81	asd_vs_adhd	0.846586	1
19	46722680	ENST00000599500	RPL12P41-201	ENSG00000269637	RPL12P41	-1.09696	-0.150568	0.272658	0.0113674	0.0339693	1.57245e-07	1.02683e-06	8	9	9	asd_vs_adhd	0.846586	1
1	17215590	ENST00000453917	BX284668.4-201	ENSG00000235241	RP11-108M9.5	-1.09688	-0.0852198	0.272694	0.0343994	0.0721151	1.25865e-14	1.3924e-13	23	34	34	asd_vs_adhd	0.846586	1
2	128403439	ENSG00000144230	GPR17	ENSG00000144230	GPR17	1.09688	0.162136	0.272694	0.0101227	0.0249784	1.37854e-06	3.57744e-06	14	15	15	asd_vs_adhd	0.846586	1
17	37223413	ENST00000444911	PLXDC1-206	ENSG00000161381	PLXDC1	-1.09679	-0.0378426	0.272731	0.165032	0.21378	8.37185e-45	3.16583e-43	39	44	44	asd_vs_adhd	0.846586	1
12	28343360	ENST00000539107	CCDC91-207	ENSG00000123106	CCDC91	-1.09679	-0.120804	0.272735	0.0146695	0.0261653	4.56494e-06	2.56067e-05	23	24	24	asd_vs_adhd	0.846586	1
11	65818200	ENSG00000087365	SF3B2	ENSG00000087365	SF3B2	-1.09677	-0.0564853	0.272743	0.076171	0.107253	7.70991e-25	4.72545e-24	17	17	17	asd_vs_adhd	0.846586	1
5	138630219	ENST00000514488	MATR3-224	ENSG00000015479	MATR3	-1.09664	-0.177093	0.2728	0.0104907	0.0182705	0.000120849	0.000575508	7	9	9	asd_vs_adhd	0.846586	1
17	39679869	ENST00000361566	KRT19-201	ENSG00000171345	KRT19	1.0966	0.235507	0.272814	0.00449381	0.0191264	9.08518e-05	0.000438979	4	4	4	asd_vs_adhd	0.846586	1
11	65601450	ENST00000530101	SNX32-204	ENSG00000172803	SNX32	-1.09654	-0.0356018	0.272841	0.176551	0.229617	6.53181e-49	2.79038e-47	24	25	25	asd_vs_adhd	0.846586	1
1	52896919	ENST00000474453	ZCCHC11-211	ENSG00000134744	ZCCHC11	1.09652	0.145523	0.272852	0.0103639	0.0143431	0.00075144	0.00323368	14	16	16	asd_vs_adhd	0.846586	1
16	31102163	ENST00000394975	VKORC1-205	ENSG00000167397	VKORC1	-1.09651	-0.0775015	0.272855	0.0384179	0.0497654	2.16777e-10	1.80057e-09	18	21	21	asd_vs_adhd	0.846586	1
15	64366517	ENST00000557835	FAM96A-203	ENSG00000166797	FAM96A	1.0965	0.0806914	0.272861	0.0297092	0.0584392	3.13561e-12	2.97354e-11	10	10	10	asd_vs_adhd	0.846586	1
9	102861538	ENSG00000119509	INVS	ENSG00000119509	INVS	-1.09629	-0.0757318	0.27295	0.037241	0.0585734	8.61342e-14	3.3986e-13	26	27	27	asd_vs_adhd	0.846766	1
12	55343735	ENST00000524923	TESPA1-205	ENSG00000135426	TESPA1	1.09621	0.0680369	0.272988	0.0605742	0.0759548	2.27079e-15	2.6269e-14	21	22	22	asd_vs_adhd	0.846766	1
8	101170134	ENSG00000104450	SPAG1	ENSG00000104450	SPAG1	-1.09618	-0.170454	0.273001	0.00886392	0.013427	0.000428007	0.000923959	7	8	8	asd_vs_adhd	0.846766	1
1	54389206	ENST00000371377	HSPB11-203	ENSG00000081870	HSPB11	1.09614	0.1199	0.273018	0.0137194	0.0337634	1.78823e-07	1.16039e-06	11	11	11	asd_vs_adhd	0.846766	1
5	180217548	ENST00000446023	MGAT1-205	ENSG00000131446	MGAT1	-1.09606	-0.424892	0.27305	0.00203764	0.0133568	0.00112358	0.00473079	7	13	13	asd_vs_adhd	0.846766	1
10	16865963	ENST00000377833	CUBN-202	ENSG00000107611	CUBN	-1.09602	-0.0484907	0.273069	0.0959054	0.103077	9.8318e-21	1.49932e-19	56	78	78	asd_vs_adhd	0.846766	1
14	95657868	ENST00000556441	CLMN-206	ENSG00000165959	CLMN	-1.09597	-0.208341	0.27309	0.00773305	0.017203	0.000220672	0.00101731	5	5	5	asd_vs_adhd	0.846766	1
13	21714653	ENST00000382533	SAP18-201	ENSG00000150459	SAP18	-1.09581	-0.178862	0.27316	0.00717756	0.0128616	0.00142367	0.0059109	4	4	4	asd_vs_adhd	0.846863	1
1	179809102	ENSG00000169905	TOR1AIP2	ENSG00000169905	TOR1AIP2	1.09579	0.137704	0.273171	0.0394059	0.0704163	2.14511e-16	9.54243e-16	35	39	39	asd_vs_adhd	0.846863	1
20	23026270	ENSG00000178726	THBD	ENSG00000178726	THBD	1.09573	0.136908	0.273198	0.0123811	0.0226754	4.44971e-06	1.11631e-05	18	19	19	asd_vs_adhd	0.846871	1
8	102698771	ENST00000311028	NCALD-202	ENSG00000104490	NCALD	1.09559	0.0219212	0.273256	0.471883	0.534174	5.93819e-150	2.44498e-147	38	44	44	asd_vs_adhd	0.846977	1
1	161274525	ENSG00000158887	MPZ	ENSG00000158887	MPZ	-1.09541	-0.0683989	0.273336	0.0541608	0.0935714	1.2448e-21	6.75431e-21	14	14	14	asd_vs_adhd	0.847	1
11	85180382	ENST00000472545	DLG2-215	ENSG00000150672	DLG2	-1.09536	-0.102575	0.273359	0.0265175	0.0282491	1.9626e-06	1.14476e-05	22	24	24	asd_vs_adhd	0.847	1
17	44273424	ENST00000572634	KANSL1-AS1-202	ENSG00000214401	KANSL1-AS1	-1.09536	-0.0968034	0.273359	0.0206904	0.0380102	2.32022e-08	1.63517e-07	8	8	8	asd_vs_adhd	0.847	1
20	20033158	ENSG00000089101	CFAP61	ENSG00000089101	CFAP61	-1.09535	-0.0345766	0.273362	0.192524	0.261052	4.56808e-65	8.00292e-64	38	43	43	asd_vs_adhd	0.847	1
2	98123505	ENST00000359901	ANKRD36B-202	ENSG00000196912	ANKRD36B	-1.0952	-0.0337449	0.273427	0.31405	0.361851	6.35562e-85	6.7682e-83	30	31	31	asd_vs_adhd	0.84702	1
19	28294446	ENST00000586818	AC006504.3-201	ENSG00000267264	CTC-459F4.6	1.09517	0.0635037	0.273441	0.0512739	0.0742732	3.85854e-15	4.40271e-14	17	17	17	asd_vs_adhd	0.84702	1
5	170288874	ENSG00000204764	RANBP17	ENSG00000204764	RANBP17	1.09509	0.0414093	0.273477	0.156179	0.153399	4.75068e-36	4.18268e-35	64	89	89	asd_vs_adhd	0.84702	1
7	102178365	ENST00000489144	POLR2J3-205	ENSG00000168255	POLR2J3	1.09505	0.057862	0.273494	0.111363	0.15214	8.17216e-31	1.88951e-29	82	92	92	asd_vs_adhd	0.84702	1
4	90157537	ENST00000609438	GPRIN3-202	ENSG00000185477	GPRIN3	-1.09501	-0.062829	0.273512	0.06548	0.0898921	1.25834e-18	1.7339e-17	31	42	42	asd_vs_adhd	0.84702	1
12	72656327	ENST00000426250	TRHDE-AS1-201	ENSG00000236333	TRHDE-AS1	1.09496	0.0769853	0.273533	0.0404369	0.0676306	8.78948e-14	9.22698e-13	6	6	6	asd_vs_adhd	0.84702	1
3	50595462	ENST00000426034	C3orf18-203	ENSG00000088543	C3orf18	-1.09484	-0.25883	0.273588	0.0122525	0.0167033	0.000251032	0.0011482	8	8	8	asd_vs_adhd	0.84702	1
2	113993107	ENST00000451179	PAX8-AS1-207	ENSG00000189223	PAX8-AS1	1.09482	0.0286596	0.273594	0.299946	0.348769	5.55023e-81	5.45184e-79	42	46	46	asd_vs_adhd	0.84702	1
3	167159855	ENST00000495108	SERPINI2-208	ENSG00000114204	SERPINI2	-1.09482	-0.0890193	0.273596	0.0294705	0.0576832	4.6286e-12	4.33096e-11	8	8	8	asd_vs_adhd	0.84702	1
11	119076752	ENST00000264033	CBL-201	ENSG00000110395	CBL	1.09473	0.0804565	0.273636	0.0393372	0.0656936	2.21627e-13	2.26408e-12	41	45	45	asd_vs_adhd	0.84702	1
11	102980304	ENST00000398093	DYNC2H1-203	ENSG00000187240	DYNC2H1	1.09467	0.107037	0.273662	0.0269459	0.0483325	3.34588e-10	2.73906e-09	17	17	17	asd_vs_adhd	0.84702	1
8	61429783	ENST00000466595	RAB2A-205	ENSG00000104388	RAB2A	-1.09455	-0.158471	0.273715	0.00989999	0.0296001	1.08322e-06	6.48911e-06	5	5	5	asd_vs_adhd	0.84702	1
4	146560245	ENST00000511969	MMAA-204	ENSG00000151611	MMAA	1.09452	0.140913	0.273725	0.0132282	0.0307004	6.03292e-07	3.7148e-06	4	4	4	asd_vs_adhd	0.84702	1
9	100013111	ENST00000532526	AL512590.3-203	ENSG00000255036	RP11-23J9.4	-1.09449	-0.123988	0.273739	0.017582	0.0110755	0.00303129	0.0120578	21	23	23	asd_vs_adhd	0.84702	1
9	88880594	ENST00000311534	ISCA1-201	ENSG00000135070	ISCA1	1.09442	0.156462	0.27377	0.00951822	0.0301629	8.68423e-07	5.25748e-06	4	4	4	asd_vs_adhd	0.84702	1
8	144099945	ENST00000520466	LY6E-207	ENSG00000160932	LY6E	1.09437	0.169	0.273791	0.0085829	0.013188	0.00122254	0.00512361	13	14	14	asd_vs_adhd	0.84702	1
8	124429011	ENST00000522194	WDYHV1-205	ENSG00000156795	WDYHV1	1.09427	0.194557	0.273835	0.0109827	0.0193518	8.8057e-05	0.000426359	18	25	25	asd_vs_adhd	0.84702	1
22	51205934	ENST00000395595	RABL2B-205	ENSG00000079974	RABL2B	-1.09427	-0.401619	0.273838	0.00209075	0.0513443	1.07474e-10	9.14291e-10	8	17	17	asd_vs_adhd	0.84702	1
9	130683158	ENSG00000167103	PIP5KL1	ENSG00000167103	PIP5KL1	-1.09427	-0.0807783	0.273839	0.039888	0.0757332	1.5859e-17	7.40432e-17	15	15	15	asd_vs_adhd	0.84702	1
19	8387468	ENSG00000186994	KANK3	ENSG00000186994	KANK3	1.09421	0.0770998	0.273865	0.0396397	0.087326	3.2328e-20	1.66998e-19	11	12	12	asd_vs_adhd	0.84702	1
9	95858597	ENST00000490488	CARD19-207	ENSG00000165233	C9orf89	-1.09416	-0.0783945	0.273886	0.0364428	0.0378628	2.8517e-08	1.99371e-07	47	51	51	asd_vs_adhd	0.84702	1
1	85784168	ENST00000284031	DDAH1-201	ENSG00000153904	DDAH1	1.09407	0.115211	0.273923	0.0200335	0.0286273	1.68436e-06	9.90547e-06	27	29	29	asd_vs_adhd	0.84702	1
16	87741418	ENST00000347925	KLHDC4-203	ENSG00000104731	KLHDC4	-1.09405	-0.0403096	0.273931	0.156751	0.18978	1.2526e-39	3.95093e-38	20	34	34	asd_vs_adhd	0.84702	1
3	186285192	ENSG00000090520	DNAJB11	ENSG00000090520	DNAJB11	-1.09395	-0.0904102	0.273976	0.0345531	0.0541638	6.83108e-13	2.58175e-12	26	29	29	asd_vs_adhd	0.847051	1
13	99853028	ENSG00000134882	UBAC2	ENSG00000134882	UBAC2	-1.09392	-0.0691494	0.27399	0.0548829	0.0728158	5.24076e-17	2.39402e-16	34	34	34	asd_vs_adhd	0.847051	1
4	619373	ENSG00000133256	PDE6B	ENSG00000133256	PDE6B	1.09386	0.128237	0.274018	0.0163649	0.0166698	8.73555e-05	0.000198415	28	36	36	asd_vs_adhd	0.847051	1
4	38792298	ENSG00000174125	TLR1	ENSG00000174125	TLR1	1.09381	0.085609	0.274039	0.0410782	0.0886325	1.9807e-20	1.03113e-19	7	7	7	asd_vs_adhd	0.847051	1
4	88394487	ENSG00000152583	SPARCL1	ENSG00000152583	SPARCL1	-1.0936	-0.0350067	0.274131	0.164541	0.193861	2.75509e-46	3.18466e-45	58	65	65	asd_vs_adhd	0.847153	1
3	69063092	ENSG00000244513	AC109587.1	ENSG00000244513	AC109587.1	1.09347	0.235831	0.274186	0.00426582	0.0134218	0.000410776	0.000888032	4	5	5	asd_vs_adhd	0.847153	1
19	58514262	ENST00000313957	AC008969.1-203	ENSG00000176593	CTD-2368P22.1	1.09346	0.0426358	0.274191	0.14072	0.173718	2.02533e-35	5.58502e-34	22	26	26	asd_vs_adhd	0.847153	1
20	20451577	ENST00000427175	RALGAPA2-203	ENSG00000188559	RALGAPA2	-1.09344	-0.199391	0.2742	0.00595342	0.028235	1.92169e-06	1.12267e-05	1	1	1	asd_vs_adhd	0.847153	1
6	26636518	ENST00000415922	ZNF322-201	ENSG00000181315	ZNF322	-1.09344	-0.185819	0.2742	0.00701962	0.0334428	2.19056e-07	1.40856e-06	13	14	14	asd_vs_adhd	0.847153	1
13	100258919	ENST00000376355	CLYBL-203	ENSG00000125246	CLYBL	-1.0934	-0.0557253	0.274219	0.0804027	0.139368	3.29864e-28	6.88807e-27	18	18	18	asd_vs_adhd	0.847153	1
7	29519328	ENST00000412711	CHN2-208	ENSG00000106069	CHN2	-1.09297	-0.0637749	0.274408	0.0593623	0.0847775	4.56638e-17	5.81719e-16	16	20	20	asd_vs_adhd	0.847664	1
11	77589766	ENST00000534064	INTS4-209	ENSG00000149262	INTS4	1.09282	0.0671706	0.274472	0.0501854	0.0731568	7.47697e-15	8.38354e-14	23	28	28	asd_vs_adhd	0.847688	1
3	179114749	ENST00000600539	AC007620.2-201	ENSG00000242539	AC007620.3	-1.09277	-0.0757731	0.274494	0.0440545	0.0718939	1.4621e-14	1.60984e-13	9	9	9	asd_vs_adhd	0.847688	1
16	89112580	ENSG00000256982	AC135782.1	ENSG00000256982	AC135782.1	-1.09276	-0.180327	0.274501	0.0119883	0.0178877	4.90529e-05	0.00011362	30	76	76	asd_vs_adhd	0.847688	1
3	32148003	ENST00000282541	GPD1L-201	ENSG00000152642	GPD1L	1.09273	0.0373509	0.274514	0.185957	0.248791	5.31809e-53	2.55386e-51	28	29	29	asd_vs_adhd	0.847688	1
4	152023903	ENSG00000109686	SH3D19	ENSG00000109686	SH3D19	-1.09258	-0.0758925	0.27458	0.04251	0.0658055	2.09705e-15	8.93804e-15	15	19	19	asd_vs_adhd	0.847815	1
10	27961804	ENSG00000150051	MKX	ENSG00000150051	MKX	-1.09237	-0.071967	0.274672	0.0535595	0.0354679	8.38106e-09	2.51255e-08	133	139	139	asd_vs_adhd	0.847979	1
3	195595094	ENST00000439230	TNK2-212	ENSG00000061938	TNK2	-1.0923	-0.0885802	0.274703	0.0258003	0.0321044	3.60795e-07	2.27069e-06	18	24	24	asd_vs_adhd	0.847979	1
9	131857089	ENSG00000095321	CRAT	ENSG00000095321	CRAT	1.09212	0.0368964	0.274779	0.172156	0.241679	1.6514e-59	2.57686e-58	17	17	17	asd_vs_adhd	0.847979	1
12	7052671	ENSG00000272173	U47924.2	ENSG00000272173	U47924.2	-1.09212	-0.233163	0.27478	0.00471036	0.0143938	0.000250836	0.000550056	3	3	3	asd_vs_adhd	0.847979	1
18	2655737	ENSG00000101596	SMCHD1	ENSG00000101596	SMCHD1	1.09211	0.0956025	0.274783	0.0280557	0.0412226	4.59729e-10	1.47755e-09	26	30	30	asd_vs_adhd	0.847979	1
2	216235066	ENST00000461974	FN1-215	ENSG00000115414	FN1	1.0921	0.231405	0.274791	0.0044345	0.0165633	0.000282998	0.00128597	6	7	7	asd_vs_adhd	0.847979	1
2	39664572	ENST00000445520	AC007388.1-205	ENSG00000231312	AC007246.3	-1.09207	-0.230715	0.274804	0.00470252	0.0184466	0.000111722	0.000534371	4	5	5	asd_vs_adhd	0.847979	1
12	122652285	ENSG00000158113	LRRC43	ENSG00000158113	LRRC43	-1.09193	-0.0807019	0.274865	0.037594	0.04526	6.90509e-11	2.33042e-10	23	24	24	asd_vs_adhd	0.84809	1
5	54526980	ENSG00000152669	CCNO	ENSG00000152669	CCNO	1.09179	0.0344956	0.274926	0.195138	0.251361	3.2424e-62	5.30663e-61	19	20	20	asd_vs_adhd	0.84818	1
22	35936915	ENSG00000100302	RASD2	ENSG00000100302	RASD2	-1.09175	-0.132207	0.274943	0.0140957	0.0141343	0.000303177	0.000660928	39	50	50	asd_vs_adhd	0.84818	1
9	96214666	ENST00000446420	FAM120A-204	ENSG00000048828	FAM120A	-1.09169	-0.20086	0.27497	0.00688732	0.0114791	0.00239379	0.00965417	10	10	10	asd_vs_adhd	0.848187	1
8	72109668	ENSG00000104313	EYA1	ENSG00000104313	EYA1	1.0914	0.0893883	0.275097	0.0306348	0.0528399	1.39356e-12	5.17043e-12	17	25	25	asd_vs_adhd	0.848278	1
19	35225060	ENSG00000197841	ZNF181	ENSG00000197841	ZNF181	1.09139	0.02737	0.275103	0.320736	0.410677	2.10025e-116	1.04252e-114	13	13	13	asd_vs_adhd	0.848278	1
17	79897521	ENSG00000185105	MYADML2	ENSG00000185105	MYADML2	1.09119	0.0422416	0.275191	0.155161	0.266533	1.49053e-66	2.71583e-65	60	105	105	asd_vs_adhd	0.848278	1
4	106962756	ENST00000273980	TBCK-201	ENSG00000145348	TBCK	1.09117	0.0433567	0.275199	0.109532	0.134836	2.08094e-27	4.22294e-26	63	69	69	asd_vs_adhd	0.848278	1
13	30083547	ENST00000380752	SLC7A1-201	ENSG00000139514	SLC7A1	-1.09112	-0.0763642	0.275222	0.0323798	0.0291974	1.36904e-06	8.12716e-06	50	59	59	asd_vs_adhd	0.848278	1
12	56391015	ENST00000266971	SUOX-201	ENSG00000139531	SUOX	1.09103	0.143961	0.275258	0.012096	0.01557	0.000445475	0.00197496	10	12	12	asd_vs_adhd	0.848278	1
5	37124973	ENST00000509957	C5orf42-208	ENSG00000197603	C5orf42	-1.09092	-0.0315254	0.27531	0.292586	0.352589	6.35825e-82	6.35832e-80	24	25	25	asd_vs_adhd	0.848278	1
2	232063260	ENSG00000135931	ARMC9	ENSG00000135931	ARMC9	1.09091	0.0883675	0.275313	0.03016	0.0524135	1.52842e-12	5.65515e-12	17	18	18	asd_vs_adhd	0.848278	1
2	37423631	ENST00000402297	CEBPZOS-204	ENSG00000218739	CEBPZ-AS1	1.09087	0.126631	0.275332	0.0157589	0.0190156	0.000100605	0.000483864	12	12	12	asd_vs_adhd	0.848278	1
3	33038100	ENST00000307363	GLB1-201	ENSG00000170266	GLB1	1.09086	0.268182	0.275337	0.0154208	0.0155745	0.000422802	0.0018815	13	18	18	asd_vs_adhd	0.848278	1
12	65179791	ENST00000542120	TBC1D30-204	ENSG00000111490	TBC1D30	-1.09084	-0.0786322	0.275344	0.0426599	0.0263895	4.39009e-06	2.46712e-05	67	76	76	asd_vs_adhd	0.848278	1
4	123844229	ENSG00000145375	SPATA5	ENSG00000145375	SPATA5	1.09083	0.0673919	0.275346	0.0560108	0.0908751	5.6429e-21	2.98923e-20	12	12	12	asd_vs_adhd	0.848278	1
19	54007222	ENST00000601966	AC011487.1-203	ENSG00000213777	CTD-2224J9.8	1.09079	0.0990245	0.275365	0.0246579	0.0336589	1.89666e-07	1.22778e-06	19	25	25	asd_vs_adhd	0.848278	1
16	89928374	ENST00000562029	SPIRE2-204	ENSG00000204991	SPIRE2	-1.09078	-0.0874561	0.27537	0.03307	0.0701972	2.57289e-14	2.79192e-13	12	12	12	asd_vs_adhd	0.848278	1
4	17616287	ENST00000503945	MED28-203	ENSG00000118579	MED28	1.09073	0.0607443	0.275393	0.0527036	0.0588046	3.77501e-12	3.55743e-11	49	56	56	asd_vs_adhd	0.848278	1
22	40804317	ENST00000427834	SGSM3-203	ENSG00000100359	SGSM3	1.09072	0.331029	0.275395	0.00215711	0.0118666	0.00218358	0.00885111	4	4	4	asd_vs_adhd	0.848278	1
5	137673704	ENST00000505768	FAM53C-204	ENSG00000120709	FAM53C	-1.09068	-0.11034	0.275416	0.0214895	0.0462478	8.6685e-10	6.86116e-09	20	20	20	asd_vs_adhd	0.848278	1
7	89796904	ENSG00000157214	STEAP2	ENSG00000157214	STEAP2	-1.0905	-0.0281052	0.275492	0.290171	0.350917	4.28909e-94	1.37047e-92	19	21	21	asd_vs_adhd	0.848411	1
6	2854896	ENSG00000230438	SERPINB9P1	ENSG00000230438	SERPINB9P1	1.09045	0.0319716	0.275513	0.267247	0.349022	2.48133e-93	7.75382e-92	27	29	29	asd_vs_adhd	0.848411	1
2	97371666	ENSG00000114988	LMAN2L	ENSG00000114988	LMAN2L	1.09041	0.0774737	0.275532	0.0347634	0.0563306	2.89513e-13	1.11284e-12	13	14	14	asd_vs_adhd	0.848411	1
5	49962772	ENST00000281631	PARP8-201	ENSG00000151883	PARP8	1.09031	0.0921862	0.275576	0.0352631	0.0569214	6.66088e-12	6.17323e-11	24	27	27	asd_vs_adhd	0.848468	1
20	23168765	ENSG00000230387	AL118508.1	ENSG00000230387	AL118508.1	1.09018	0.048378	0.275632	0.10694	0.147297	2.11633e-34	1.7758e-33	43	46	46	asd_vs_adhd	0.848555	1
1	155629237	ENST00000355499	YY1AP1-205	ENSG00000163374	YY1AP1	-1.09013	-0.104061	0.275655	0.0193024	0.0415099	4.67725e-09	3.49094e-08	12	12	12	asd_vs_adhd	0.848555	1
16	25104708	ENSG00000262700	AC133552.3	ENSG00000262700	AC133552.3	1.09008	0.0479048	0.275678	0.11172	0.152077	2.47578e-36	2.19903e-35	36	42	42	asd_vs_adhd	0.848555	1
21	41117334	ENST00000380588	IGSF5-201	ENSG00000183067	IGSF5	-1.09	-0.129206	0.275713	0.0168262	0.0462195	4.71849e-10	3.81827e-09	4	4	4	asd_vs_adhd	0.848555	1
12	102149993	ENST00000550718	GNPTAB-208	ENSG00000111670	GNPTAB	1.08996	0.108652	0.275731	0.018422	0.0309999	5.779e-07	3.56713e-06	12	12	12	asd_vs_adhd	0.848555	1
1	94350761	ENSG00000023909	GCLM	ENSG00000023909	GCLM	-1.08991	-0.0256273	0.275751	0.358079	0.390589	1.02367e-110	4.52288e-109	41	44	44	asd_vs_adhd	0.848555	1
5	176074388	ENSG00000048140	TSPAN17	ENSG00000048140	TSPAN17	1.08977	0.0337244	0.275817	0.240594	0.311467	5.48351e-82	1.34162e-80	6	6	6	asd_vs_adhd	0.848649	1
13	103338094	ENST00000267273	METTL21C-201	ENSG00000139780	METTL21C	-1.08973	-0.0312067	0.275831	0.269541	0.372482	4.08504e-89	4.78755e-87	34	45	45	asd_vs_adhd	0.848649	1
6	111408781	ENSG00000112394	SLC16A10	ENSG00000112394	SLC16A10	1.08956	0.0524993	0.275907	0.112432	0.105026	2.42599e-24	1.45838e-23	70	77	77	asd_vs_adhd	0.848754	1
6	27215480	ENSG00000112812	PRSS16	ENSG00000112812	PRSS16	-1.08948	-0.161391	0.275944	0.00614995	0.0113876	0.00117233	0.00245051	11	13	13	asd_vs_adhd	0.848754	1
2	120234024	ENST00000413602	AC013275.1-201	ENSG00000231013	AC013275.2	-1.08934	-0.0801707	0.276006	0.0353652	0.0395636	1.59009e-08	1.13726e-07	24	34	34	asd_vs_adhd	0.848754	1
4	89178772	ENSG00000163644	PPM1K	ENSG00000163644	PPM1K	1.0893	0.0606626	0.276022	0.0663997	0.105177	1.30481e-24	7.92878e-24	8	8	8	asd_vs_adhd	0.848754	1
9	123787974	ENST00000460578	C5-202	ENSG00000106804	C5	-1.08924	-0.12321	0.276047	0.0147427	0.0147987	0.000597873	0.00260331	18	21	21	asd_vs_adhd	0.848754	1
15	79165315	ENST00000558893	MORF4L1-210	ENSG00000185787	MORF4L1	1.08919	0.0879838	0.27607	0.0476647	0.0197919	7.00527e-05	0.000343255	58	63	63	asd_vs_adhd	0.848754	1
19	37708828	ENST00000586068	ZNF383-203	ENSG00000188283	ZNF383	1.08917	0.112335	0.27608	0.0182504	0.031116	5.40324e-07	3.34194e-06	12	12	12	asd_vs_adhd	0.848754	1
9	2804167	ENST00000382032	PUM3-201	ENSG00000080608	KIAA0020	1.08912	0.17504	0.276103	0.00586871	0.0167934	0.000250611	0.00114645	15	21	21	asd_vs_adhd	0.848754	1
21	37418162	ENST00000446166	SETD4-212	ENSG00000185917	SETD4	1.08904	0.0495287	0.276135	0.0972002	0.143496	3.91903e-29	8.51888e-28	16	16	16	asd_vs_adhd	0.848754	1
8	59323823	ENST00000399598	UBXN2B-201	ENSG00000215114	UBXN2B	1.08902	0.0655381	0.276144	0.0492199	0.0786393	6.59454e-16	7.87443e-15	14	14	14	asd_vs_adhd	0.848754	1
8	81724377	ENSG00000253516	HMGB1P41	ENSG00000253516	HMGB1P41	-1.08894	-0.0883658	0.276181	0.035814	0.0634029	6.06423e-15	2.52622e-14	5	5	5	asd_vs_adhd	0.848754	1
19	55602281	ENSG00000125503	PPP1R12C	ENSG00000125503	PPP1R12C	1.08888	0.0599677	0.276207	0.0720341	0.119492	9.28839e-28	6.25728e-27	17	24	24	asd_vs_adhd	0.848754	1
22	20103133	ENST00000464535	TRMT2A-210	ENSG00000099899	TRMT2A	-1.08884	-0.272496	0.276226	0.0031666	0.0129484	0.00134291	0.00559657	3	3	3	asd_vs_adhd	0.848754	1
11	22850968	ENST00000499625	AC006299.1-203	ENSG00000246225	RP11-17A1.3	-1.08878	-0.0804445	0.276253	0.0419606	0.0366711	5.28748e-08	3.60366e-07	51	56	56	asd_vs_adhd	0.848754	1
11	1309866	ENST00000528719	TOLLIP-209	ENSG00000078902	TOLLIP	1.08877	0.11898	0.276257	0.0188598	0.0281753	2.07026e-06	1.20462e-05	15	27	27	asd_vs_adhd	0.848754	1
5	841693	ENST00000505815	ZDHHC11-205	ENSG00000188818	ZDHHC11	1.08874	0.182375	0.27627	0.00566348	0.0150361	0.000565061	0.00246856	18	27	27	asd_vs_adhd	0.848754	1
5	170814120	ENSG00000181163	NPM1	ENSG00000181163	NPM1	1.0887	0.0289673	0.276287	0.271635	0.359707	8.19124e-98	2.83916e-96	4	4	4	asd_vs_adhd	0.848754	1
10	62629196	ENSG00000072422	RHOBTB1	ENSG00000072422	RHOBTB1	1.08866	0.073626	0.276306	0.0744605	0.143494	3.92212e-34	3.26491e-33	47	49	49	asd_vs_adhd	0.848754	1
19	36881252	ENST00000590993	ZFP82-203	ENSG00000181007	ZFP82	-1.08851	-0.0292061	0.276369	0.281814	0.351022	8.85694e-82	8.82715e-80	44	49	49	asd_vs_adhd	0.84884	1
11	101785746	ENST00000263468	CEP126-201	ENSG00000110318	KIAA1377	1.08834	0.0532739	0.276447	0.0905179	0.101057	2.09388e-20	3.14867e-19	35	36	36	asd_vs_adhd	0.84884	1
13	45912822	ENST00000527226	TPT1-208	ENSG00000133112	TPT1	1.08832	0.0391899	0.276454	0.14815	0.203905	1.41513e-42	4.915e-41	7	8	8	asd_vs_adhd	0.84884	1
1	213029946	ENST00000426161	FLVCR1-AS1-203	ENSG00000198468	FLVCR1-AS1	-1.08814	-0.0205451	0.276535	0.564887	0.629851	5.26493e-203	7.77464e-200	28	31	31	asd_vs_adhd	0.84884	1
5	140053491	ENST00000504366	HARS-208	ENSG00000170445	HARS	-1.08812	-0.0631398	0.276542	0.0607219	0.0971101	8.61925e-20	1.25687e-18	13	13	13	asd_vs_adhd	0.84884	1
1	175873898	ENST00000426575	AL513329.1-201	ENSG00000227740	RP11-318C24.2	1.08807	0.178435	0.276565	0.00739994	0.0273007	2.64781e-06	1.52248e-05	7	8	8	asd_vs_adhd	0.84884	1
11	6411661	ENST00000342245	SMPD1-201	ENSG00000166311	SMPD1	-1.08807	-0.281432	0.276565	0.00309907	0.0113376	0.00266981	0.0107021	8	9	9	asd_vs_adhd	0.84884	1
7	29689843	ENST00000414296	DPY19L2P3-201	ENSG00000227855	DPY19L2P3	-1.08799	-0.0900937	0.276599	0.033333	0.0616525	1.0795e-12	1.05498e-11	8	8	8	asd_vs_adhd	0.84884	1
2	131451332	ENST00000430837	FAR2P3-202	ENSG00000240253	FAR2P3	1.08793	0.300944	0.276628	0.00282707	0.0907942	2.42384e-18	3.29328e-17	6	8	8	asd_vs_adhd	0.84884	1
10	67330096	ENSG00000228065	LINC01515	ENSG00000228065	LINC01515	-1.08792	-0.0278663	0.276629	0.340536	0.406124	2.10582e-116	1.04314e-114	46	46	46	asd_vs_adhd	0.84884	1
22	29702572	ENSG00000185340	GAS2L1	ENSG00000185340	GAS2L1	-1.0879	-0.0476153	0.276639	0.100342	0.149063	7.34683e-35	6.23847e-34	18	19	19	asd_vs_adhd	0.84884	1
15	71433788	ENST00000261862	THSD4-201	ENSG00000187720	THSD4	-1.0879	-0.12179	0.27664	0.0144988	0.0232505	1.42939e-05	7.59901e-05	20	20	20	asd_vs_adhd	0.84884	1
19	36265434	ENST00000589133	ARHGAP33-209	ENSG00000004777	ARHGAP33	1.08782	0.0521012	0.276673	0.086931	0.140206	2.60653e-28	5.46478e-27	10	11	11	asd_vs_adhd	0.84884	1
12	53604354	ENSG00000172819	RARG	ENSG00000172819	RARG	-1.08781	-0.233197	0.276677	0.00476227	0.0146461	0.000217352	0.000479375	4	5	5	asd_vs_adhd	0.84884	1
18	21083473	ENST00000269221	C18orf8-201	ENSG00000141452	C18orf8	-1.08775	-0.0468988	0.276704	0.113241	0.129809	3.48312e-26	6.75439e-25	31	40	40	asd_vs_adhd	0.848847	1
4	89206094	ENST00000500009	AC107067.1-201	ENSG00000246375	RP11-10L7.1	-1.08754	-0.0211945	0.276797	0.555238	0.654566	3.02498e-218	8.37552e-215	22	30	30	asd_vs_adhd	0.84889	1
17	79993755	ENST00000579334	DCXR-210	ENSG00000169738	DCXR	-1.08746	-0.129791	0.276833	0.00974249	0.0354176	7.34406e-08	4.93658e-07	2	4	4	asd_vs_adhd	0.84889	1
22	36649056	ENST00000397278	APOL1-202	ENSG00000100342	APOL1	-1.08739	-0.196645	0.276862	0.00507723	0.0130806	0.00130008	0.00543008	4	7	7	asd_vs_adhd	0.84889	1
9	134452157	ENSG00000107263	RAPGEF1	ENSG00000107263	RAPGEF1	-1.08739	-0.13793	0.276866	0.0125143	0.0242228	2.02511e-06	5.19556e-06	9	9	9	asd_vs_adhd	0.84889	1
4	129805545	ENST00000502495	SCLT1-203	ENSG00000151466	SCLT1	-1.0873	-0.0253352	0.276904	0.359117	0.406558	1.88914e-99	2.7666e-97	43	46	46	asd_vs_adhd	0.84889	1
8	61429416	ENST00000262646	RAB2A-201	ENSG00000104388	RAB2A	1.08728	0.0919547	0.276913	0.0283726	0.0586597	2.82875e-12	2.69147e-11	9	9	9	asd_vs_adhd	0.84889	1
1	216676596	ENST00000366937	ESRRG-205	ENSG00000196482	ESRRG	1.08724	0.129926	0.276932	0.0136428	0.0422396	4.97522e-09	3.70708e-08	5	6	6	asd_vs_adhd	0.84889	1
7	75123401	ENST00000455862	SPDYE5-201	ENSG00000170092	AC018720.10	-1.08699	-0.255961	0.277043	0.00422225	0.0181099	0.000140697	0.000664425	7	11	11	asd_vs_adhd	0.84889	1
2	39664510	ENST00000443038	AC007388.1-202	ENSG00000231312	AC007246.3	-1.08694	-0.146508	0.277063	0.0110799	0.0265484	3.6161e-06	2.05352e-05	5	5	5	asd_vs_adhd	0.84889	1
6	46188475	ENST00000371374	RCAN2-203	ENSG00000172348	RCAN2	-1.08687	-0.0644454	0.277096	0.0576378	0.0743298	4.62108e-15	5.24779e-14	46	51	51	asd_vs_adhd	0.84889	1
7	55955169	ENST00000466630	ZNF713-203	ENSG00000178665	ZNF713	1.08667	0.0546083	0.277182	0.0838978	0.108041	7.56531e-22	1.21673e-20	31	38	38	asd_vs_adhd	0.84889	1
16	15005408	ENSG00000183458	AC138932.1	ENSG00000183458	AC138932.1	1.08664	0.19418	0.277197	0.00629937	0.0187455	2.68803e-05	6.35495e-05	10	11	11	asd_vs_adhd	0.84889	1
2	203776937	ENST00000402905	CARF-202	ENSG00000138380	CARF	1.08657	0.0657022	0.277228	0.0560161	0.0611342	1.47141e-12	1.42603e-11	40	40	40	asd_vs_adhd	0.84889	1
10	51780942	ENST00000456967	FAM21EP-202	ENSG00000235618	RP11-324H6.5	1.08653	0.0590189	0.277245	0.0933324	0.141928	4.98064e-29	1.07763e-27	26	26	26	asd_vs_adhd	0.84889	1
1	29474255	ENST00000373795	SRSF4-201	ENSG00000116350	SRSF4	1.08643	0.112248	0.277288	0.0205493	0.0179519	0.00015897	0.000745787	35	38	38	asd_vs_adhd	0.84889	1
9	33603338	ENST00000602933	CYP4F26P-203	ENSG00000226562	CYP4F26P	1.0864	0.0849355	0.2773	0.0330016	0.0252809	7.05781e-06	3.87801e-05	39	50	50	asd_vs_adhd	0.84889	1
5	92745515	ENST00000606233	NR2F1-AS1-208	ENSG00000237187	NR2F1-AS1	1.08635	0.271522	0.277323	0.0037391	0.0180058	0.000151332	0.000711688	6	7	7	asd_vs_adhd	0.84889	1
15	40845298	ENST00000358005	CCDC32-201	ENSG00000128891	C15orf57	-1.08635	-0.0249364	0.277325	0.336201	0.420638	2.59168e-104	4.23663e-102	38	38	38	asd_vs_adhd	0.84889	1
4	113434672	ENST00000313341	NEUROG2-201	ENSG00000178403	NEUROG2	-1.08634	-0.0645952	0.277327	0.0577233	0.0877911	9.54121e-18	1.25592e-16	52	57	57	asd_vs_adhd	0.84889	1
13	32605437	ENST00000380250	FRY-202	ENSG00000073910	FRY	-1.08621	-0.164014	0.277386	0.00966912	0.0179793	0.000151361	0.000711787	13	16	16	asd_vs_adhd	0.84889	1
6	1528599	ENSG00000272279	AL512329.2	ENSG00000272279	AL512329.2	1.08619	0.0336783	0.277396	0.207988	0.279439	1.57296e-71	3.17009e-70	14	19	19	asd_vs_adhd	0.84889	1
8	62413116	ENSG00000198363	ASPH	ENSG00000198363	ASPH	-1.08612	-0.06189	0.277426	0.0634656	0.061515	1.39037e-14	5.69269e-14	49	52	52	asd_vs_adhd	0.84889	1
10	73818793	ENST00000536168	SPOCK2-209	ENSG00000107742	SPOCK2	1.08611	0.0485347	0.27743	0.100185	0.142593	9.52736e-29	2.03799e-27	15	17	17	asd_vs_adhd	0.84889	1
2	159027593	ENSG00000153237	CCDC148	ENSG00000153237	CCDC148	1.08611	0.0933082	0.277431	0.0306092	0.0419828	3.49549e-10	1.13052e-09	19	20	20	asd_vs_adhd	0.84889	1
1	77747736	ENST00000354567	AK5-203	ENSG00000154027	AK5	1.08604	0.0323676	0.277462	0.262725	0.323895	5.51416e-74	4.58312e-72	31	36	36	asd_vs_adhd	0.84889	1
10	75013517	ENSG00000156042	CFAP70	ENSG00000156042	CFAP70	-1.08603	-0.051869	0.277468	0.10195	0.112254	5.71516e-26	3.64453e-25	26	28	28	asd_vs_adhd	0.84889	1
7	158823209	ENST00000402066	VIPR2-203	ENSG00000106018	VIPR2	-1.086	-0.127007	0.277481	0.0163732	0.0408703	8.33176e-09	6.09128e-08	5	7	7	asd_vs_adhd	0.84889	1
9	34614039	ENST00000472074	DCTN3-207	ENSG00000137100	DCTN3	-1.086	-0.155119	0.277481	0.0270317	0.0237776	1.27318e-05	6.80903e-05	28	31	31	asd_vs_adhd	0.84889	1
18	29672653	ENST00000257190	RNF138-201	ENSG00000134758	RNF138	-1.086	-0.0561691	0.277481	0.0758257	0.116589	2.3653e-23	4.04728e-22	17	17	17	asd_vs_adhd	0.84889	1
11	118938403	ENSG00000160695	VPS11	ENSG00000160695	VPS11	-1.08599	-0.0289436	0.277483	0.266542	0.335557	1.20816e-89	3.51577e-88	15	16	16	asd_vs_adhd	0.84889	1
9	139981379	ENSG00000177239	MAN1B1	ENSG00000177239	MAN1B1	-1.0859	-0.0475909	0.277523	0.115382	0.171363	2.16439e-40	2.15137e-39	16	26	26	asd_vs_adhd	0.84889	1
2	64068086	ENST00000466642	UGP2-205	ENSG00000169764	UGP2	-1.08584	-0.10729	0.27755	0.0229802	0.0156809	0.000407138	0.00181581	33	40	40	asd_vs_adhd	0.84889	1
8	99466867	ENST00000419617	STK3-201	ENSG00000104375	STK3	1.08583	0.241909	0.277554	0.00408439	0.0172811	0.00020351	0.000942168	2	2	2	asd_vs_adhd	0.84889	1
11	33472192	ENSG00000255207	AL133399.1	ENSG00000255207	AL133399.1	-1.08575	-0.134498	0.277589	0.0104511	0.0296508	1.39914e-07	3.89173e-07	22	38	38	asd_vs_adhd	0.84889	1
9	80037995	ENSG00000156049	GNA14	ENSG00000156049	GNA14	1.08571	0.0910209	0.277609	0.0298811	0.0417939	3.18279e-10	1.03368e-09	29	31	31	asd_vs_adhd	0.84889	1
7	102074017	ENST00000478730	ORAI2-205	ENSG00000160991	ORAI2	1.08568	0.363897	0.277619	0.00201107	0.011656	0.00242726	0.00978379	3	3	3	asd_vs_adhd	0.84889	1
2	179387951	ENST00000456053	TTN-AS1-209	ENSG00000237298	TTN-AS1	1.08562	0.130316	0.277647	0.0124121	0.0109757	0.00312692	0.0124153	25	25	25	asd_vs_adhd	0.84889	1
11	74644306	ENST00000533990	XRRA1-218	ENSG00000166435	XRRA1	-1.08559	-0.0643374	0.277659	0.052006	0.0869291	1.71014e-17	2.22137e-16	14	16	16	asd_vs_adhd	0.84889	1
16	427108	ENST00000476735	TMEM8A-208	ENSG00000129925	TMEM8A	1.08556	0.190368	0.277675	0.00699018	0.0156918	0.00040256	0.0017962	8	23	23	asd_vs_adhd	0.84889	1
6	34725302	ENST00000374018	SNRPC-203	ENSG00000124562	SNRPC	-1.08542	-0.0270362	0.277737	0.312983	0.393991	3.05396e-95	4.0446e-93	20	20	20	asd_vs_adhd	0.848986	1
12	13349650	ENST00000256951	EMP1-201	ENSG00000134531	EMP1	-1.08532	-0.16524	0.277778	0.00805307	0.0199438	5.95501e-05	0.000294053	13	15	15	asd_vs_adhd	0.848986	1
14	81734392	ENST00000553821	STON2-202	ENSG00000140022	STON2	1.0853	0.122534	0.277788	0.0147062	0.0417628	6.23896e-09	4.6134e-08	12	13	13	asd_vs_adhd	0.848986	1
7	74112305	ENSG00000160828	STAG3L2	ENSG00000160828	STAG3L2	1.08526	0.130373	0.277807	0.0167052	0.394912	4.76733e-112	2.15773e-110	12	28	28	asd_vs_adhd	0.848986	1
6	158244296	ENSG00000130340	SNX9	ENSG00000130340	SNX9	1.08521	0.112743	0.277828	0.0170724	0.0419467	3.35508e-10	1.08802e-09	6	6	6	asd_vs_adhd	0.848986	1
6	88117701	ENSG00000272514	CFAP206	ENSG00000272514	CFAP206	1.08514	0.0420616	0.277861	0.131428	0.156332	2.74692e-37	2.5063e-36	36	39	39	asd_vs_adhd	0.848997	1
1	33546756	ENST00000471119	AZIN2-206	ENSG00000142920	ADC	1.08505	0.0858428	0.277901	0.0255148	0.0211998	3.96449e-05	0.000199999	20	22	22	asd_vs_adhd	0.848997	1
2	74732173	ENST00000489914	PCGF1-206	ENSG00000115289	PCGF1	-1.08504	-0.185331	0.277906	0.00801562	0.0244746	9.39438e-06	5.09925e-05	12	13	13	asd_vs_adhd	0.848997	1
10	74870217	ENSG00000166321	NUDT13	ENSG00000166321	NUDT13	-1.08494	-0.0710313	0.277947	0.052972	0.0822963	2.1291e-19	1.07139e-18	8	8	8	asd_vs_adhd	0.849048	1
1	29519385	ENST00000373791	MECR-202	ENSG00000116353	MECR	-1.08463	-0.119446	0.278084	0.0242722	0.041407	5.47654e-09	4.07138e-08	16	19	19	asd_vs_adhd	0.849327	1
9	12700100	ENSG00000235448	LURAP1L-AS1	ENSG00000235448	LURAP1L-AS1	-1.08463	-0.0284797	0.278087	0.304482	0.377484	3.82987e-105	1.52714e-103	9	10	10	asd_vs_adhd	0.849327	1
1	169659808	ENSG00000188404	SELL	ENSG00000188404	SELL	-1.08456	-0.0491213	0.278116	0.0936562	0.125793	2.64801e-29	1.87995e-28	20	21	21	asd_vs_adhd	0.849338	1
17	20243205	ENST00000580574	CCDC144CP-203	ENSG00000154898	CCDC144CP	-1.08448	-0.0764077	0.278153	0.0398379	0.0640761	3.92213e-13	3.94622e-12	13	13	13	asd_vs_adhd	0.849342	1
17	71189129	ENST00000299886	COG1-201	ENSG00000166685	COG1	1.08445	0.326139	0.278166	0.00246075	0.0399149	1.2331e-08	8.90122e-08	4	9	9	asd_vs_adhd	0.849342	1
3	114056941	ENST00000462705	ZBTB20-203	ENSG00000181722	ZBTB20	-1.08431	-0.0642829	0.278227	0.0575508	0.0924487	1.21144e-18	1.67059e-17	13	19	19	asd_vs_adhd	0.849347	1
6	76459049	ENST00000369977	MYO6-202	ENSG00000196586	MYO6	1.08422	0.0693654	0.278266	0.0444267	0.0789365	6.10474e-16	7.30335e-15	16	17	17	asd_vs_adhd	0.849347	1
5	94039446	ENSG00000175471	MCTP1	ENSG00000175471	MCTP1	-1.08416	-0.0795938	0.278293	0.0313953	0.0429959	1.77231e-10	5.85446e-10	33	36	36	asd_vs_adhd	0.849347	1
20	23168765	ENST00000411595	AL118508.1-202	ENSG00000230387	RP4-737E23.2	1.0841	0.0435772	0.278319	0.133637	0.189143	4.10178e-39	1.27651e-37	34	36	36	asd_vs_adhd	0.849347	1
7	45767426	ENST00000413875	SEPT7P2-204	ENSG00000214765	SEPT7P2	1.08403	0.088402	0.278353	0.0298975	0.0644667	2.92333e-13	2.96316e-12	10	10	10	asd_vs_adhd	0.849347	1
6	11044926	ENST00000456616	ELOVL2-AS1-202	ENSG00000230314	ELOVL2-AS1	1.08398	0.0796158	0.278374	0.0247792	0.04757	3.42598e-10	2.80204e-09	19	19	19	asd_vs_adhd	0.849347	1
2	114195268	ENSG00000136682	CBWD2	ENSG00000136682	CBWD2	1.08397	0.028747	0.27838	0.322091	0.403712	8.19182e-115	3.9445e-113	21	22	22	asd_vs_adhd	0.849347	1
17	9548015	ENSG00000154914	USP43	ENSG00000154914	USP43	-1.08392	-4.82817	0.2784	1.00555e-05	0.0148325	0.000221663	0.000488524	1	3	3	asd_vs_adhd	0.849347	1
13	24465238	ENSG00000205863	C1QTNF9B	ENSG00000205863	C1QTNF9B	1.08391	0.106607	0.278404	0.0293304	0.0457834	5.21743e-11	1.77475e-10	30	32	32	asd_vs_adhd	0.849347	1
5	140373	ENSG00000153404	PLEKHG4B	ENSG00000153404	PLEKHG4B	1.08385	0.172503	0.278432	0.00919839	0.016573	8.02908e-05	0.000182885	10	16	16	asd_vs_adhd	0.849347	1
11	74642810	ENST00000524430	XRRA1-204	ENSG00000166435	XRRA1	-1.08379	-0.0453086	0.278456	0.103492	0.162495	3.38571e-33	8.58796e-32	12	12	12	asd_vs_adhd	0.849347	1
10	64134112	ENST00000466727	ZNF365-210	ENSG00000138311	ZNF365	-1.08378	-0.0906228	0.278462	0.0292857	0.056072	1.3825e-11	1.25208e-10	5	5	5	asd_vs_adhd	0.849347	1
1	16154724	ENSG00000178715	AL450998.1	ENSG00000178715	AL450998.1	-1.08368	-0.0568186	0.278508	0.0730368	0.120758	4.36365e-28	2.97454e-27	6	6	6	asd_vs_adhd	0.849377	1
1	16154727	ENST00000321418	AL450998.1-201	ENSG00000178715	RP11-169K16.8	-1.08365	-0.061129	0.278521	0.0606556	0.0805867	2.31504e-16	2.83425e-15	12	13	13	asd_vs_adhd	0.849377	1
3	195709164	ENST00000435731	SDHAP1-206	ENSG00000185485	SDHAP1	-1.08354	-0.0364587	0.278569	0.204021	0.258575	5.43128e-56	2.82239e-54	36	39	39	asd_vs_adhd	0.849448	1
4	1050042	ENST00000514757	RNF212-215	ENSG00000178222	RNF212	1.08341	0.165556	0.278625	0.00880299	0.023502	1.34124e-05	7.15441e-05	10	10	10	asd_vs_adhd	0.849477	1
16	77756411	ENST00000268533	NUDT7-201	ENSG00000140876	NUDT7	1.08341	0.116542	0.278627	0.0184683	0.0399235	1.33396e-08	9.60115e-08	10	10	10	asd_vs_adhd	0.849477	1
21	46188955	ENST00000481546	UBE2G2-206	ENSG00000184787	UBE2G2	1.08335	0.10424	0.278653	0.0262051	0.0633667	5.13465e-13	5.12372e-12	7	8	8	asd_vs_adhd	0.849481	1
8	11701529	ENST00000420692	CTSB-203	ENSG00000164733	CTSB	-1.08318	-0.0734404	0.278729	0.0507666	0.049671	2.0538e-10	1.70734e-09	27	28	28	asd_vs_adhd	0.849604	1
12	55341802	ENSG00000135426	TESPA1	ENSG00000135426	TESPA1	1.08315	0.0450588	0.278743	0.111554	0.154735	3.5446e-36	3.1288e-35	40	45	45	asd_vs_adhd	0.849604	1
11	113563929	ENST00000539732	TMPRSS5-206	ENSG00000166682	TMPRSS5	1.08303	0.0655798	0.278794	0.0504339	0.0499914	1.68485e-10	1.40976e-09	37	42	42	asd_vs_adhd	0.849687	1
8	144239331	ENSG00000176956	LY6H	ENSG00000176956	LY6H	1.0828	0.049139	0.278895	0.0976122	0.113902	2.28437e-26	1.47822e-25	66	102	102	asd_vs_adhd	0.849785	1
2	153574407	ENSG00000177917	ARL6IP6	ENSG00000177917	ARL6IP6	-1.08271	-0.0966343	0.278938	0.0237206	0.0478813	1.56624e-11	5.48627e-11	7	7	7	asd_vs_adhd	0.849785	1
22	19967520	ENST00000473551	ARVCF-207	ENSG00000099889	ARVCF	-1.08265	-0.127682	0.278962	0.0178903	0.0333347	2.14583e-07	1.3809e-06	19	23	23	asd_vs_adhd	0.849785	1
20	48120411	ENST00000244043	PTGIS-201	ENSG00000124212	PTGIS	-1.08265	-0.0647696	0.278963	0.065372	0.115951	2.87019e-23	4.89324e-22	24	26	26	asd_vs_adhd	0.849785	1
8	90623585	ENST00000524166	AF117829.1-202	ENSG00000251136	RP11-37B2.1	1.08262	0.0642902	0.278978	0.0590007	0.0954161	2.87917e-19	4.09333e-18	29	32	32	asd_vs_adhd	0.849785	1
5	34019553	ENST00000382065	C1QTNF3-202	ENSG00000082196	C1QTNF3	-1.0826	-0.099153	0.278988	0.0259539	0.0489721	2.55613e-10	2.11127e-09	14	15	15	asd_vs_adhd	0.849785	1
16	28467693	ENST00000452313	NPIPB7-001	ENSG00000233232	NPIPB7	-1.08257	-0.0391601	0.278998	0.15278	0.207151	2.1903e-43	7.84093e-42	6	6	6	asd_vs_adhd	0.849785	1
16	29302541	ENST00000604430	AC025279.1-201	ENSG00000198106	SNX29P2	-1.08249	-0.174686	0.279036	0.00894268	0.0117356	0.00231479	0.00935344	15	21	21	asd_vs_adhd	0.84982	1
6	31237998	ENST00000495835	HLA-C-209	ENSG00000204525	HLA-C	1.08237	0.0818145	0.279086	0.0466977	0.0208861	4.52205e-05	0.000226566	25	25	25	asd_vs_adhd	0.84982	1
8	144373574	ENST00000521537	ZNF696-205	ENSG00000185730	ZNF696	-1.08237	-0.0926298	0.279088	0.0269613	0.0438808	2.31502e-09	1.77158e-08	12	14	14	asd_vs_adhd	0.84982	1
19	42829761	ENSG00000105429	MEGF8	ENSG00000105429	MEGF8	1.08233	0.0586152	0.279108	0.00345463	0.0247093	1.74321e-06	4.49334e-06	9	15	15	asd_vs_adhd	0.84982	1
7	89901217	ENST00000475031	CFAP69-210	ENSG00000105792	C7orf63	-1.0821	-0.0424831	0.279207	0.143776	0.203873	2.12457e-42	7.32164e-41	18	20	20	asd_vs_adhd	0.84982	1
17	61509665	ENST00000360793	CYB561-201	ENSG00000008283	CYB561	1.08209	0.0213877	0.279215	0.539431	0.613946	7.69633e-193	9.09203e-190	14	14	14	asd_vs_adhd	0.84982	1
20	43560203	ENST00000372824	PABPC1L-207	ENSG00000101104	PABPC1L	-1.08202	-0.0965076	0.279242	0.0305295	0.0585605	4.42396e-12	4.14385e-11	15	15	15	asd_vs_adhd	0.84982	1
12	56295197	ENSG00000170473	PYM1	ENSG00000170473	PYM1	-1.08202	-0.174338	0.279244	0.00929535	0.027399	3.945e-07	1.06608e-06	10	11	11	asd_vs_adhd	0.84982	1
16	50347398	ENST00000562383	BRD7-205	ENSG00000166164	BRD7	-1.08201	-0.0834247	0.279248	0.0359744	0.0467232	6.60462e-10	5.27994e-09	40	45	45	asd_vs_adhd	0.84982	1
7	90338565	ENST00000496279	CDK14-215	ENSG00000058091	CDK14	1.08197	0.0919354	0.279266	0.0262268	0.0330609	2.28722e-07	1.46826e-06	11	11	11	asd_vs_adhd	0.84982	1
11	5684787	ENST00000380034	TRIM5-202	ENSG00000132256	TRIM5	-1.08194	-0.174499	0.27928	0.00791349	0.0210549	3.79556e-05	0.000192067	15	15	15	asd_vs_adhd	0.84982	1
2	210867367	ENST00000445268	RPE-213	ENSG00000197713	RPE	1.08169	0.15879	0.279392	0.00925934	0.0257459	5.40593e-06	3.00975e-05	3	3	3	asd_vs_adhd	0.850027	1
19	33877856	ENST00000244137	PEPD-201	ENSG00000124299	PEPD	1.08167	0.0347654	0.279397	0.189308	0.295695	2.89312e-65	1.93752e-63	11	11	11	asd_vs_adhd	0.850027	1
2	24397972	ENST00000295150	FAM228A-201	ENSG00000186453	FAM228A	-1.0816	-0.0398642	0.27943	0.139517	0.170107	5.01023e-35	1.36378e-33	35	35	35	asd_vs_adhd	0.850039	1
13	28874489	ENST00000282397	FLT1-201	ENSG00000102755	FLT1	-1.08123	-0.207154	0.279596	0.00498051	0.0146574	0.000635865	0.00276195	8	10	10	asd_vs_adhd	0.850039	1
4	186064395	ENST00000281456	SLC25A4-201	ENSG00000151729	SLC25A4	-1.08116	-0.0664669	0.279627	0.0545968	0.0926744	1.16017e-18	1.60212e-17	10	15	15	asd_vs_adhd	0.850039	1
11	82924047	ENSG00000241020	AP000873.1	ENSG00000241020	AP000873.1	-1.08114	-0.32113	0.279635	0.00226239	0.0116159	0.0010521	0.00220703	2	2	2	asd_vs_adhd	0.850039	1
1	1549138	ENST00000607222	AL691432.2-201	ENSG00000272106	RP11-345P4.9	1.081	0.20122	0.279696	0.00703036	0.0244145	1.00789e-05	5.452e-05	4	13	13	asd_vs_adhd	0.850039	1
2	55746740	ENSG00000163001	CFAP36	ENSG00000163001	CFAP36	-1.08098	-0.104452	0.279705	0.0227692	0.0435226	1.37125e-10	4.55083e-10	19	19	19	asd_vs_adhd	0.850039	1
19	8271620	ENSG00000090661	CERS4	ENSG00000090661	CERS4	1.08098	0.100038	0.279705	0.0239707	0.051231	3.23093e-12	1.17774e-11	31	46	46	asd_vs_adhd	0.850039	1
14	74551499	ENSG00000205659	LIN52	ENSG00000205659	LIN52	-1.08097	-0.0408109	0.279708	0.137205	0.188947	3.29241e-45	3.70976e-44	21	22	22	asd_vs_adhd	0.850039	1
5	151151504	ENST00000356245	G3BP1-201	ENSG00000145907	G3BP1	1.08085	0.109729	0.279763	0.0208539	0.03593	7.18546e-08	4.83401e-07	12	13	13	asd_vs_adhd	0.850039	1
7	54819943	ENSG00000132432	SEC61G	ENSG00000132432	SEC61G	1.08085	0.101465	0.279765	0.0363473	0.070364	1.80885e-16	8.07937e-16	7	7	7	asd_vs_adhd	0.850039	1
14	24759806	ENST00000561137	DHRS1-209	ENSG00000157379	DHRS1	-1.08081	-0.0384535	0.27978	0.167053	0.183497	9.45532e-38	2.79903e-36	62	68	68	asd_vs_adhd	0.850039	1
6	149718828	ENST00000484505	TAB2-204	ENSG00000055208	TAB2	-1.08076	-0.603445	0.279806	0.000667942	0.0111747	0.00286625	0.011445	8	10	10	asd_vs_adhd	0.850039	1
8	91970865	ENSG00000253250	C8orf88	ENSG00000253250	C8orf88	-1.08063	-0.0789459	0.279861	0.0379632	0.0550119	4.5115e-13	1.71638e-12	36	40	40	asd_vs_adhd	0.850039	1
22	24129150	ENSG00000099956	SMARCB1	ENSG00000099956	SMARCB1	1.08057	0.0603552	0.27989	0.0661079	0.0957358	3.65349e-22	2.0252e-21	27	29	29	asd_vs_adhd	0.850039	1
7	38423305	ENSG00000078053	AMPH	ENSG00000078053	AMPH	1.08053	0.0696038	0.279907	0.0547877	0.079614	1.39258e-18	6.78678e-18	24	27	27	asd_vs_adhd	0.850039	1
11	2965667	ENST00000380542	NAP1L4-201	ENSG00000205531	NAP1L4	-1.0805	-0.0936498	0.279918	0.0245131	0.028245	1.80994e-06	1.06102e-05	13	18	18	asd_vs_adhd	0.850039	1
16	28962128	ENSG00000176953	NFATC2IP	ENSG00000176953	NFATC2IP	1.0805	0.0664078	0.279918	0.050833	0.0704229	2.15421e-16	9.58116e-16	15	17	17	asd_vs_adhd	0.850039	1
3	58280090	ENST00000480457	ABHD6-206	ENSG00000163686	ABHD6	1.08048	0.06719	0.27993	0.0535558	0.0695707	3.87087e-14	4.15562e-13	17	21	21	asd_vs_adhd	0.850039	1
14	59927081	ENSG00000126790	L3HYPDH	ENSG00000126790	L3HYPDH	1.08044	0.0274389	0.279945	0.316302	0.340208	8.16728e-92	2.49087e-90	57	61	61	asd_vs_adhd	0.850039	1
2	190649269	ENST00000424766	PMS1-211	ENSG00000064933	PMS1	1.08038	0.147145	0.279972	0.00992865	0.0359288	7.60295e-08	5.10248e-07	8	9	9	asd_vs_adhd	0.850039	1
1	85717651	ENST00000471115	C1orf52-203	ENSG00000162642	C1orf52	-1.0802	-0.0509004	0.280052	0.088423	0.130481	2.02624e-26	3.95958e-25	15	15	15	asd_vs_adhd	0.850039	1
13	39616195	ENST00000485407	NHLRC3-205	ENSG00000188811	NHLRC3	-1.0802	-0.232786	0.280054	0.00496267	0.0119974	0.00197054	0.00803413	6	6	6	asd_vs_adhd	0.850039	1
16	53635693	ENST00000563746	RPGRIP1L-205	ENSG00000103494	RPGRIP1L	1.08016	0.030517	0.28007	0.263121	0.320311	4.85692e-72	3.84909e-70	26	29	29	asd_vs_adhd	0.850039	1
22	42334725	ENST00000215980	CENPM-201	ENSG00000100162	CENPM	-1.08014	-0.169974	0.280079	0.0118166	0.0275337	2.47351e-06	1.42726e-05	11	11	11	asd_vs_adhd	0.850039	1
17	67243286	ENST00000591234	ABCA5-211	ENSG00000154265	ABCA5	1.08014	0.109595	0.280081	0.0202542	0.0469773	6.41416e-10	5.13556e-09	9	9	9	asd_vs_adhd	0.850039	1
7	107294421	ENSG00000233705	SLC26A4-AS1	ENSG00000233705	SLC26A4-AS1	1.07992	0.0781157	0.280177	0.041422	0.0479551	1.63356e-11	5.72041e-11	19	24	24	asd_vs_adhd	0.850039	1
1	67876721	ENST00000370995	SERBP1-204	ENSG00000142864	SERBP1	1.0798	0.181833	0.280232	0.0110717	0.0381845	2.8352e-08	1.9828e-07	6	7	7	asd_vs_adhd	0.850039	1
22	17629339	ENST00000480451	HDHD5-206	ENSG00000069998	CECR5	1.07977	0.123255	0.280243	0.0177234	0.0356842	7.91105e-08	5.30122e-07	9	11	11	asd_vs_adhd	0.850039	1
5	21569864	ENST00000606105	AC091946.2-201	ENSG00000272130	RP11-360I2.1	1.0797	0.07587	0.280275	0.061125	0.086205	9.54908e-18	1.25677e-16	28	31	31	asd_vs_adhd	0.850039	1
17	47572655	ENST00000172229	NGFR-201	ENSG00000064300	NGFR	-1.0797	-0.112619	0.280277	0.0184883	0.0209724	3.93528e-05	0.000198627	14	19	19	asd_vs_adhd	0.850039	1
1	169761670	ENSG00000171806	METTL18	ENSG00000171806	METTL18	-1.07969	-0.0248399	0.280279	0.339777	0.404068	6.06668e-114	2.84733e-112	39	39	39	asd_vs_adhd	0.850039	1
13	49822047	ENSG00000102543	CDADC1	ENSG00000102543	CDADC1	-1.07969	-0.166188	0.28028	0.00841239	0.0251718	1.24615e-06	3.24435e-06	9	10	10	asd_vs_adhd	0.850039	1
19	28284391	ENST00000586784	AC006504.5-202	ENSG00000267575	CTC-459F4.3	1.07968	0.0532922	0.280284	0.07754	0.0719524	9.98235e-15	1.11139e-13	44	51	51	asd_vs_adhd	0.850039	1
12	120634505	ENST00000313104	RPLP0-202	ENSG00000089157	RPLP0	-1.07958	-0.0422052	0.280329	0.158832	0.212203	2.27039e-44	8.40613e-43	26	26	26	asd_vs_adhd	0.850039	1
19	58038794	ENST00000602149	ZNF549-204	ENSG00000121406	ZNF549	-1.07957	-0.0379606	0.280334	0.166502	0.208753	7.45135e-44	2.70794e-42	34	39	39	asd_vs_adhd	0.850039	1
18	64168320	ENSG00000071991	CDH19	ENSG00000071991	CDH19	1.07955	0.0840199	0.280341	0.0366193	0.0602571	2.04992e-14	8.32532e-14	44	50	50	asd_vs_adhd	0.850039	1
9	4679559	ENST00000381858	CDC37L1-202	ENSG00000106993	CDC37L1	-1.07947	-0.288244	0.28038	0.00281659	0.0100191	0.00485575	0.0187674	4	4	4	asd_vs_adhd	0.850039	1
1	180199421	ENSG00000121454	LHX4	ENSG00000121454	LHX4	-1.07934	-0.233951	0.280435	0.00475976	0.0109344	0.00151483	0.00314354	10	10	10	asd_vs_adhd	0.850039	1
9	95947198	ENSG00000165238	WNK2	ENSG00000165238	WNK2	-1.07933	-0.0976878	0.280441	0.0246792	0.0196398	1.83623e-05	4.39455e-05	23	25	25	asd_vs_adhd	0.850039	1
1	1447531	ENST00000378756	ATAD3A-203	ENSG00000197785	ATAD3A	-1.07918	-0.24923	0.280509	0.00433268	0.0137975	0.000928684	0.00395398	9	10	10	asd_vs_adhd	0.850039	1
15	82944773	ENSG00000259328	RP11-152F13.7	ENSG00000259328	RP11-152F13.7	1.07916	0.0463322	0.280518	0.116538	0.118458	8.96499e-28	6.04279e-27	47	47	47	asd_vs_adhd	0.850039	1
20	9049410	ENST00000407043	PLCB4-205	ENSG00000101333	PLCB4	-1.07914	-0.136618	0.280525	0.0112631	0.0271637	2.82086e-06	1.61684e-05	16	17	17	asd_vs_adhd	0.850039	1
6	87860877	ENSG00000272008	AL139274.2	ENSG00000272008	AL139274.2	1.07903	0.0811179	0.280573	0.0383015	0.0576599	1.30679e-13	5.10361e-13	25	25	25	asd_vs_adhd	0.850039	1
17	11144580	ENST00000441885	SHISA6-204	ENSG00000188803	SHISA6	1.07902	0.219144	0.280577	0.0044293	0.0220928	2.41868e-05	0.000125203	5	5	5	asd_vs_adhd	0.850039	1
8	142127377	ENSG00000105339	DENND3	ENSG00000105339	DENND3	-1.07897	-0.0468621	0.280601	0.109337	0.167058	3.1309e-39	3.0224e-38	10	12	12	asd_vs_adhd	0.850039	1
5	73981021	ENST00000513079	HEXB-209	ENSG00000049860	HEXB	1.07897	0.1626	0.280603	0.00923407	0.0192759	8.83647e-05	0.000427662	10	10	10	asd_vs_adhd	0.850039	1
2	55451416	ENSG00000227799	AC012358.2	ENSG00000227799	AC012358.2	1.07896	0.0817511	0.280605	0.0400825	0.0599411	4.3124e-14	1.72211e-13	27	27	27	asd_vs_adhd	0.850039	1
19	59073298	ENST00000600004	MZF1-207	ENSG00000099326	MZF1	-1.07895	-0.125447	0.280609	0.0162467	0.0243319	1.0254e-05	5.54039e-05	14	14	14	asd_vs_adhd	0.850039	1
16	53967942	ENST00000268349	FTO-201	ENSG00000140718	FTO	-1.07883	-0.0614785	0.280664	0.0621033	0.107799	7.826e-22	1.25784e-20	7	9	9	asd_vs_adhd	0.850039	1
8	82614917	ENST00000521287	ZFAND1-214	ENSG00000104231	ZFAND1	-1.07879	-0.0298574	0.28068	0.239347	0.284597	5.50912e-63	3.45935e-61	33	37	37	asd_vs_adhd	0.850039	1
12	75784850	ENST00000550916	GLIPR1L2-204	ENSG00000180481	GLIPR1L2	-1.07875	-0.021371	0.2807	0.517295	0.596807	2.51569e-184	2.3967e-181	11	11	11	asd_vs_adhd	0.850039	1
17	15902694	ENSG00000011295	TTC19	ENSG00000011295	TTC19	-1.07869	-0.086842	0.280728	0.0311763	0.0417987	2.10164e-10	6.91394e-10	24	29	29	asd_vs_adhd	0.850039	1
20	23612463	ENST00000602977	AL121894.2-201	ENSG00000270001	RP11-218C14.8	-1.07862	-0.152365	0.280757	0.00993612	0.0255535	6.01181e-06	3.33054e-05	7	7	7	asd_vs_adhd	0.850039	1
14	65213002	ENST00000389722	SPTB-204	ENSG00000070182	SPTB	1.0786	0.0857572	0.280766	0.0366632	0.0335248	1.82561e-07	1.18334e-06	47	49	49	asd_vs_adhd	0.850039	1
17	80876158	ENST00000571113	AC087222.1-201	ENSG00000262663	RP11-497H17.1	1.07854	0.060444	0.280793	0.0492093	0.0896631	3.57585e-18	4.81349e-17	9	11	11	asd_vs_adhd	0.850039	1
17	80818270	ENST00000576996	TBCD-225	ENSG00000141556	TBCD	1.07851	0.211836	0.280805	0.00536458	0.022663	2.13106e-05	0.000111008	6	7	7	asd_vs_adhd	0.850039	1
7	5265581	ENST00000471851	WIPI2-207	ENSG00000157954	WIPI2	1.07844	0.0898629	0.280837	0.0268855	0.0584321	5.13933e-12	4.79315e-11	7	7	7	asd_vs_adhd	0.850039	1
6	125475335	ENST00000532429	TPD52L1-211	ENSG00000111907	TPD52L1	1.07842	0.0486954	0.280848	0.0964689	0.161138	2.07338e-33	5.30782e-32	4	4	4	asd_vs_adhd	0.850039	1
9	35808042	ENSG00000137098	SPAG8	ENSG00000137098	SPAG8	-1.07839	-0.239617	0.280861	0.00459043	0.0160843	0.000105099	0.000237309	2	2	2	asd_vs_adhd	0.850039	1
21	42733870	ENSG00000183486	MX2	ENSG00000183486	MX2	1.07833	0.460548	0.280886	0.00124759	0.046912	2.24975e-11	7.81243e-11	3	7	7	asd_vs_adhd	0.850039	1
10	7830092	ENSG00000165629	ATP5C1	ENSG00000165629	ATP5C1	-1.0783	-0.133479	0.280899	0.0133702	0.0373149	3.25252e-09	9.9941e-09	9	10	10	asd_vs_adhd	0.850039	1
15	43663299	ENST00000260383	TUBGCP4-201	ENSG00000137822	TUBGCP4	1.07811	0.252547	0.280986	0.00424597	0.0116633	0.00237686	0.00959111	4	5	5	asd_vs_adhd	0.850174	1
7	99933727	ENST00000470714	STAG3L5P-PVRIG2P-PILRB-203	ENSG00000272752	STAG3L5P-PVRIG2P-PILRB	1.07801	0.0476166	0.281031	0.109423	0.133528	5.97756e-27	1.19229e-25	26	27	27	asd_vs_adhd	0.850174	1
5	158690089	ENSG00000164332	UBLCP1	ENSG00000164332	UBLCP1	-1.07797	-0.173001	0.281046	0.00834545	0.0136033	0.000410162	0.000886784	8	8	8	asd_vs_adhd	0.850174	1
1	180238788	ENST00000415414	ACBD6-202	ENSG00000230124	RP5-1180C10.2	-1.07793	-0.162059	0.281065	0.00836993	0.0139545	0.000889437	0.00379454	10	13	13	asd_vs_adhd	0.850174	1
15	75182383	ENST00000323744	MPI-201	ENSG00000178802	MPI	1.07793	0.166503	0.281066	0.00852214	0.0120547	0.00195702	0.00798107	10	11	11	asd_vs_adhd	0.850174	1
15	75212132	ENSG00000178741	COX5A	ENSG00000178741	COX5A	-1.07785	-0.154567	0.281102	0.00984537	0.0256318	1.10374e-06	2.88759e-06	10	10	10	asd_vs_adhd	0.85018	1
6	125597032	ENST00000609021	HDDC2-208	ENSG00000111906	HDDC2	1.07781	0.0584435	0.28112	0.0778767	0.127275	1.14479e-25	2.17474e-24	7	7	7	asd_vs_adhd	0.85018	1
7	100657601	ENSG00000227053	AC105446.1	ENSG00000227053	AC105446.1	-1.07773	-0.120766	0.281152	0.0173399	0.0419102	3.46902e-10	1.12286e-09	13	13	13	asd_vs_adhd	0.85018	1
17	45400656	ENSG00000178852	EFCAB13	ENSG00000178852	EFCAB13	-1.07768	-0.0287912	0.281179	0.269937	0.316141	2.87392e-83	7.25973e-82	47	49	49	asd_vs_adhd	0.85018	1
19	12061057	ENST00000586354	AC008770.3-204	ENSG00000267179	ZNF763	1.07765	0.174216	0.281191	0.00908841	0.0152063	0.000506327	0.00222625	16	16	16	asd_vs_adhd	0.85018	1
13	76123909	ENSG00000261553	AL137782.1	ENSG00000261553	AL137782.1	1.07752	0.0515716	0.281247	0.0821067	0.105231	1.38392e-24	8.39889e-24	31	32	32	asd_vs_adhd	0.850273	1
9	171953	ENST00000382393	CBWD1-206	ENSG00000172785	CBWD1	1.07734	0.0295752	0.281328	0.266114	0.353477	3.85486e-82	3.87238e-80	27	39	39	asd_vs_adhd	0.85039	1
2	85581517	ENSG00000115459	ELMOD3	ENSG00000115459	ELMOD3	1.07725	0.156003	0.28137	0.00897665	0.0305691	8.33275e-08	2.3489e-07	8	8	8	asd_vs_adhd	0.85039	1
7	102004344	ENST00000496391	PRKRIP1-208	ENSG00000128563	PRKRIP1	-1.0772	-0.0284577	0.281392	0.297122	0.373669	1.4796e-88	1.71141e-86	17	18	18	asd_vs_adhd	0.85039	1
1	55107474	ENST00000440047	MROH7-209	ENSG00000184313	MROH7	-1.07718	-0.109579	0.2814	0.0191958	0.0118416	0.00205215	0.00834816	31	38	38	asd_vs_adhd	0.85039	1
4	172733405	ENST00000511251	GALNTL6-205	ENSG00000174473	GALNTL6	-1.07713	-0.111419	0.281423	0.0205606	0.0345614	1.11777e-07	7.39128e-07	27	29	29	asd_vs_adhd	0.85039	1
6	28143966	ENSG00000216901	ZNF603P	ENSG00000216901	ZNF603P	-1.07706	-0.0245839	0.281455	0.327664	0.348577	1.30753e-93	4.13406e-92	51	51	51	asd_vs_adhd	0.85039	1
17	1472561	ENST00000301335	SLC43A2-201	ENSG00000167703	SLC43A2	1.07705	0.149283	0.281457	0.011865	0.0300005	9.84336e-07	5.924e-06	15	23	23	asd_vs_adhd	0.85039	1
12	64173646	ENST00000543342	TMEM5-207	ENSG00000118600	TMEM5	-1.07698	-0.893903	0.28149	0.00143728	0.0196485	7.81727e-05	0.000380861	3	4	4	asd_vs_adhd	0.850416	1
19	19010323	ENSG00000105669	COPE	ENSG00000105669	COPE	1.07684	0.0588397	0.28155	0.0800782	0.0985502	1.01712e-22	5.76526e-22	48	59	59	asd_vs_adhd	0.850479	1
1	213025450	ENSG00000198468	FLVCR1-AS1	ENSG00000198468	FLVCR1-AS1	-1.07682	-0.0217503	0.28156	0.492695	0.583918	7.23454e-203	1.47903e-200	26	26	26	asd_vs_adhd	0.850479	1
1	85464830	ENSG00000162643	WDR63	ENSG00000162643	WDR63	1.07662	0.0569606	0.281649	0.0734324	0.0960754	3.31193e-22	1.84052e-21	31	32	32	asd_vs_adhd	0.850599	1
1	153600860	ENST00000469893	S100A1-205	ENSG00000160678	S100A1	1.07658	0.074773	0.281666	0.0395827	0.0443044	2.25468e-09	1.72764e-08	27	31	31	asd_vs_adhd	0.850599	1
12	133201292	ENST00000544692	POLE-220	ENSG00000177084	POLE	-1.07652	-0.202748	0.281693	0.00733018	0.0124866	0.00157977	0.00652022	8	8	8	asd_vs_adhd	0.850599	1
18	23596578	ENSG00000141380	SS18	ENSG00000141380	SS18	-1.07648	-0.253393	0.281711	0.00351448	0.0154788	0.000152104	0.00033897	4	4	4	asd_vs_adhd	0.850599	1
9	103064366	ENST00000374902	TEX10-201	ENSG00000136891	TEX10	1.07638	0.0705392	0.281756	0.0448278	0.0742958	5.00334e-15	5.66954e-14	21	22	22	asd_vs_adhd	0.850599	1
2	108905095	ENSG00000198203	SULT1C2	ENSG00000198203	SULT1C2	1.07635	0.030801	0.281772	0.235295	0.318095	5.47367e-83	1.37549e-81	19	21	21	asd_vs_adhd	0.850599	1
2	233734994	ENST00000331342	C2orf82-201	ENSG00000182600	C2orf82	-1.07628	-0.0310725	0.281803	0.226188	0.243807	1.43898e-52	6.7961e-51	48	62	62	asd_vs_adhd	0.850599	1
4	159603094	ENST00000514148	ETFDH-208	ENSG00000171503	ETFDH	1.07613	0.0525624	0.28187	0.0733219	0.105865	3.29479e-21	5.15034e-20	17	19	19	asd_vs_adhd	0.850599	1
11	57319135	ENST00000287156	UBE2L6-201	ENSG00000156587	UBE2L6	-1.07609	-0.0945253	0.281887	0.0220728	0.0311732	5.21601e-07	3.23222e-06	16	16	16	asd_vs_adhd	0.850599	1
17	40704456	ENSG00000266962	AC067852.2	ENSG00000266962	AC067852.2	-1.07606	-0.149791	0.2819	0.00950623	0.0214953	8.12447e-06	2.00301e-05	7	12	12	asd_vs_adhd	0.850599	1
6	137518621	ENST00000367739	IFNGR1-201	ENSG00000027697	IFNGR1	-1.07604	-0.130022	0.281908	0.014918	0.0421821	4.71241e-09	3.51629e-08	4	6	6	asd_vs_adhd	0.850599	1
11	72525451	ENST00000534905	ATG16L2-205	ENSG00000168010	ATG16L2	1.07594	0.147622	0.281956	0.0100378	0.0245595	9.21356e-06	5.00632e-05	9	10	10	asd_vs_adhd	0.850599	1
11	12282973	ENSG00000254680	AC079329.1	ENSG00000254680	AC079329.1	-1.07591	-0.146618	0.281968	0.00867575	0.0101852	0.00221537	0.00454761	12	13	13	asd_vs_adhd	0.850599	1
13	28710980	ENST00000563843	PAN3-AS1-201	ENSG00000261485	PAN3-AS1	-1.07588	-0.0973219	0.281979	0.0225233	0.0466143	5.21694e-10	4.20818e-09	7	8	8	asd_vs_adhd	0.850599	1
10	104474297	ENST00000369893	SFXN2-201	ENSG00000156398	SFXN2	1.07587	0.0684393	0.281988	0.0353292	0.0297416	1.0561e-06	6.33355e-06	26	27	27	asd_vs_adhd	0.850599	1
1	154557285	ENST00000529168	ADAR-208	ENSG00000160710	ADAR	1.07581	0.260963	0.282012	0.00409318	0.0133841	0.00108657	0.00458368	3	3	3	asd_vs_adhd	0.850599	1
22	22020329	ENST00000406385	PPIL2-203	ENSG00000100023	PPIL2	-1.07561	-0.0662064	0.282101	0.0512716	0.0859705	1.00261e-17	1.31858e-16	8	8	8	asd_vs_adhd	0.850599	1
10	64926981	ENST00000467356	JMJD1C-204	ENSG00000171988	JMJD1C	-1.07554	-3.8944	0.282135	1.40303e-05	0.0241186	1.01632e-05	5.49503e-05	4	5	5	asd_vs_adhd	0.850599	1
1	218458629	ENSG00000067533	RRP15	ENSG00000067533	RRP15	-1.07551	-0.0218026	0.282147	0.504572	0.547861	1.46924e-182	2.03701e-180	62	69	69	asd_vs_adhd	0.850599	1
15	90762440	ENST00000558065	SEMA4B-204	ENSG00000185033	SEMA4B	1.07539	0.0603909	0.282201	0.0591596	0.0910673	2.25531e-18	3.06994e-17	19	24	24	asd_vs_adhd	0.850599	1
2	37474599	ENST00000441905	NDUFAF7-208	ENSG00000003509	NDUFAF7	-1.07533	-0.0296797	0.282226	0.260026	0.320254	1.40459e-73	1.15016e-71	28	34	34	asd_vs_adhd	0.850599	1
11	60691948	ENST00000453848	TMEM132A-202	ENSG00000006118	TMEM132A	1.07525	0.0683719	0.282264	0.0452302	0.0202605	5.47488e-05	0.00027148	60	74	74	asd_vs_adhd	0.850599	1
15	85212775	ENST00000268220	SEC11A-201	ENSG00000140612	SEC11A	-1.07519	-0.158408	0.282288	0.0107221	0.0266004	3.92469e-06	2.22023e-05	7	7	7	asd_vs_adhd	0.850599	1
22	36622256	ENST00000358502	APOL2-202	ENSG00000128335	APOL2	1.075	0.109017	0.282376	0.0171992	0.29384	5.18844e-65	3.45121e-63	51	67	67	asd_vs_adhd	0.850599	1
1	85723126	ENST00000493514	C1orf52-204	ENSG00000162642	C1orf52	-1.07492	-0.143683	0.282412	0.011256	0.0103967	0.00408302	0.0159316	12	14	14	asd_vs_adhd	0.850599	1
4	190785417	ENST00000501825	AF250324.1-204	ENSG00000245685	AF146191.4	-1.07486	-0.0713496	0.282436	0.0467493	0.0849852	4.3304e-17	5.52929e-16	6	6	6	asd_vs_adhd	0.850599	1
1	155640188	ENST00000443231	YY1AP1-217	ENSG00000163374	YY1AP1	1.07481	0.0555478	0.282458	0.0685053	0.10009	4.72325e-20	6.97939e-19	21	21	21	asd_vs_adhd	0.850599	1
20	44074071	ENST00000595203	PIGT-209	ENSG00000269549	AL031663.2	1.07481	0.0849185	0.282461	0.0435692	0.0506928	9.84441e-11	8.39565e-10	28	31	31	asd_vs_adhd	0.850599	1
20	3190171	ENST00000399838	ITPA-202	ENSG00000125877	ITPA	1.07478	0.0257599	0.282474	0.355217	0.403513	1.23068e-98	1.75587e-96	40	59	59	asd_vs_adhd	0.850599	1
14	90863376	ENST00000557123	CALM1-215	ENSG00000198668	CALM1	1.07475	0.155722	0.282487	0.0103813	0.0139353	0.000863668	0.00368922	25	30	30	asd_vs_adhd	0.850599	1
9	129089128	ENSG00000196814	MVB12B	ENSG00000196814	MVB12B	1.07473	0.0635642	0.282494	0.0530308	0.0686965	4.98443e-16	2.18269e-15	22	23	23	asd_vs_adhd	0.850599	1
14	94547702	ENST00000556381	IFI27L1-210	ENSG00000165948	IFI27L1	-1.07472	-0.0653961	0.282501	0.0554167	0.0967258	9.96337e-20	1.44929e-18	21	22	22	asd_vs_adhd	0.850599	1
8	101930807	ENST00000457309	YWHAZ-211	ENSG00000164924	YWHAZ	-1.07467	-0.121183	0.282525	0.0209628	0.0514476	8.80138e-11	7.54023e-10	23	34	34	asd_vs_adhd	0.850599	1
11	10834553	ENST00000533903	ZBED5-208	ENSG00000236287	ZBED5	1.07466	0.15521	0.282528	0.00742341	0.0259636	5.10968e-06	2.85144e-05	11	12	12	asd_vs_adhd	0.850599	1
19	36249100	ENST00000600988	PROSER3-214	ENSG00000167595	C19orf55	-1.07461	-0.139314	0.28255	0.0126937	0.0260463	3.70524e-06	2.10064e-05	14	16	16	asd_vs_adhd	0.850599	1
12	120105558	ENSG00000111725	PRKAB1	ENSG00000111725	PRKAB1	-1.07452	-0.149177	0.282592	0.0108495	0.0316821	5.0442e-08	1.44127e-07	2	2	2	asd_vs_adhd	0.850599	1
1	6650784	ENSG00000162413	KLHL21	ENSG00000162413	KLHL21	-1.07441	-0.160836	0.282641	0.011038	0.0173746	5.81877e-05	0.000133956	11	12	12	asd_vs_adhd	0.850599	1
18	9102628	ENSG00000178127	NDUFV2	ENSG00000178127	NDUFV2	-1.0744	-0.0909648	0.282641	0.0270024	0.0654679	2.72536e-15	1.15446e-14	16	17	17	asd_vs_adhd	0.850599	1
3	195384933	ENST00000457233	LINC00969-221	ENSG00000242086	LINC00969	1.07439	0.0306433	0.282647	0.204936	0.278376	5.09192e-61	3.02988e-59	23	26	26	asd_vs_adhd	0.850599	1
20	34135238	ENST00000482338	ERGIC3-214	ENSG00000125991	ERGIC3	1.07439	0.0613968	0.282647	0.0623184	0.100688	2.64645e-20	3.96011e-19	6	6	6	asd_vs_adhd	0.850599	1
4	39699664	ENST00000261427	UBE2K-201	ENSG00000078140	UBE2K	1.0743	0.115443	0.282687	0.0184064	0.0137107	0.000966903	0.00410684	24	25	25	asd_vs_adhd	0.850599	1
2	75946246	ENSG00000270996	AC005034.4	ENSG00000270996	AC005034.4	1.0743	0.109997	0.282689	0.0214251	0.0215774	7.62845e-06	1.88515e-05	42	44	44	asd_vs_adhd	0.850599	1
18	8609443	ENST00000329286	RAB12-201	ENSG00000206418	RAB12	1.07424	0.125658	0.282716	0.0193802	0.0190368	9.18231e-05	0.000443455	39	42	42	asd_vs_adhd	0.850599	1
7	102123590	ENST00000541662	RASA4B-207	ENSG00000170667	RASA4B	1.0742	0.0460942	0.282734	0.111699	0.0958662	2.0149e-19	2.88824e-18	74	92	92	asd_vs_adhd	0.850599	1
14	74872596	ENSG00000183379	SYNDIG1L	ENSG00000183379	SYNDIG1L	-1.07407	-0.0636175	0.282793	0.0655265	0.118109	4.99614e-28	3.39895e-27	14	14	14	asd_vs_adhd	0.850599	1
17	30469473	ENST00000333942	RHOT1-201	ENSG00000126858	RHOT1	1.07404	0.125588	0.282803	0.0161131	0.0445019	1.79154e-09	1.38401e-08	8	8	8	asd_vs_adhd	0.850599	1
17	44370099	ENSG00000176681	LRRC37A	ENSG00000176681	LRRC37A	-1.074	-0.0257995	0.282824	0.349208	0.548434	3.54745e-182	4.86242e-180	47	48	48	asd_vs_adhd	0.850599	1
7	64601603	ENST00000587624	INTS4P1-202	ENSG00000164669	INTS4L1	-1.07399	-0.03659	0.282826	0.167109	0.201135	1.34637e-41	4.51512e-40	28	31	31	asd_vs_adhd	0.850599	1
7	102004341	ENST00000469763	PRKRIP1-204	ENSG00000128563	PRKRIP1	1.07392	0.0457462	0.282858	0.118035	0.147104	1.06876e-29	2.36674e-28	24	25	25	asd_vs_adhd	0.850599	1
4	47596015	ENST00000273857	CORIN-201	ENSG00000145244	CORIN	-1.07388	-0.119294	0.282877	0.0172763	0.0181307	0.000146884	0.000691905	21	23	23	asd_vs_adhd	0.850599	1
1	147119170	ENST00000460583	ACP6-202	ENSG00000162836	ACP6	1.07387	0.0543238	0.28288	0.0778255	0.109987	3.49083e-22	5.68549e-21	14	14	14	asd_vs_adhd	0.850599	1
7	45120037	ENSG00000136274	NACAD	ENSG00000136274	NACAD	1.07384	0.0893398	0.282893	0.0329025	0.03336	2.34402e-08	6.83681e-08	30	32	32	asd_vs_adhd	0.850599	1
18	674181	ENST00000581928	ENOSF1-213	ENSG00000132199	ENOSF1	-1.07382	-0.187225	0.282902	0.00676254	0.0141949	0.00080086	0.00343563	9	11	11	asd_vs_adhd	0.850599	1
11	46722368	ENSG00000175213	ZNF408	ENSG00000175213	ZNF408	1.07371	0.0757393	0.282952	0.0383637	0.050549	4.03147e-12	1.46117e-11	13	14	14	asd_vs_adhd	0.850676	1
2	74347807	ENST00000551203	FNBP1P1-201	ENSG00000257800	FNBP1P1	-1.07339	-0.0220365	0.283095	0.450834	0.498929	3.05629e-134	9.08693e-132	38	44	44	asd_vs_adhd	0.850968	1
3	238279	ENSG00000134121	CHL1	ENSG00000134121	CHL1	-1.07338	-0.0555757	0.283099	0.0906236	0.13919	2.27331e-32	1.78752e-31	38	47	47	asd_vs_adhd	0.850968	1
17	20759259	ENST00000578888	AC090774.4-201	ENSG00000266369	RP11-344E13.4	-1.07309	-0.118449	0.283232	0.0164837	0.0159455	0.000356779	0.00160234	28	41	41	asd_vs_adhd	0.851062	1
17	67090430	ENST00000586611	AC005495.1-201	ENSG00000267361	LOC100421166	-1.073	-0.101198	0.28327	0.0215645	0.0328811	2.51737e-07	1.60925e-06	10	10	10	asd_vs_adhd	0.851062	1
6	2988201	ENSG00000244041	LINC01011	ENSG00000244041	LINC01011	-1.07293	-0.0765586	0.283303	0.0431228	0.0727746	6.52301e-17	2.96852e-16	28	32	32	asd_vs_adhd	0.851062	1
17	74763085	ENST00000585692	MFSD11-204	ENSG00000092931	MFSD11	-1.07284	-0.257117	0.283343	0.00348447	0.0132542	0.00113699	0.00478429	4	11	11	asd_vs_adhd	0.851062	1
22	51015055	ENST00000460853	CPT1B-208	ENSG00000205560	CPT1B	-1.07282	-0.223926	0.283353	0.0043681	0.0106666	0.00368244	0.0144654	7	8	8	asd_vs_adhd	0.851062	1
5	14768725	ENST00000513115	ANKH-206	ENSG00000154122	ANKH	1.0728	0.0784791	0.283363	0.0354006	0.0517275	7.57545e-11	6.52213e-10	12	12	12	asd_vs_adhd	0.851062	1
3	180319977	ENST00000491380	TTC14-209	ENSG00000163728	TTC14	-1.07278	-0.0843921	0.28337	0.0337844	0.0605608	1.53879e-12	1.48939e-11	9	10	10	asd_vs_adhd	0.851062	1
6	36410813	ENST00000265344	KCTD20-201	ENSG00000112078	KCTD20	-1.07274	-0.238899	0.283386	0.00448082	0.0104986	0.00382456	0.0149898	5	5	5	asd_vs_adhd	0.851062	1
17	62778837	ENST00000582986	PLEKHM1P1-205	ENSG00000214176	PLEKHM1P	1.07272	0.108075	0.283395	0.017616	0.0328769	2.82728e-07	1.79853e-06	13	13	13	asd_vs_adhd	0.851062	1
10	85980254	ENSG00000204033	LRIT2	ENSG00000204033	LRIT2	1.07269	0.0628245	0.283411	0.0614166	0.106024	1.10105e-24	6.70919e-24	8	8	8	asd_vs_adhd	0.851062	1
19	58740831	ENST00000599953	ZNF544-215	ENSG00000198131	ZNF544	-1.07268	-0.0861403	0.283413	0.0278789	0.0552101	1.91638e-11	1.71978e-10	7	8	8	asd_vs_adhd	0.851062	1
5	130506503	ENST00000379380	LYRM7-201	ENSG00000186687	LYRM7	1.07258	0.0532503	0.283462	0.0958543	0.0963256	1.74086e-19	2.50393e-18	32	57	57	asd_vs_adhd	0.851062	1
17	44115389	ENST00000573286	KANSL1-206	ENSG00000120071	KANSL1	1.07253	0.0330375	0.283481	0.224304	0.254646	6.87005e-55	3.46242e-53	54	56	56	asd_vs_adhd	0.851062	1
6	46820249	ENST00000283296	ADGRF5-202	ENSG00000069122	GPR116	-1.07239	-0.064073	0.283546	0.0574658	0.0370948	3.9077e-08	2.69689e-07	81	87	87	asd_vs_adhd	0.851062	1
7	31792690	ENST00000321453	PDE1C-201	ENSG00000154678	PDE1C	-1.07238	-0.135444	0.283548	0.0120838	0.0262941	4.3604e-06	2.45137e-05	6	7	7	asd_vs_adhd	0.851062	1
10	42848248	ENST00000609502	BX322639.1-204	ENSG00000215146	RP11-313J2.1	-1.07236	-0.0922376	0.28356	0.0286094	0.0533341	4.7669e-11	4.16562e-10	14	14	14	asd_vs_adhd	0.851062	1
9	21420233	ENST00000431203	IFNWP2-201	ENSG00000237691	IFNWP2	-1.07226	-0.132186	0.283605	0.013453	0.0134025	0.00111492	0.0046968	14	14	14	asd_vs_adhd	0.851062	1
8	117654369	ENST00000521861	EIF3H-209	ENSG00000147677	EIF3H	-1.07219	-0.0232359	0.283633	0.36972	0.444612	5.43758e-113	1.05652e-110	14	14	14	asd_vs_adhd	0.851062	1
16	53631595	ENSG00000103494	RPGRIP1L	ENSG00000103494	RPGRIP1L	-1.07211	-0.0342323	0.283671	0.213788	0.258284	1.30193e-66	2.37578e-65	40	46	46	asd_vs_adhd	0.851062	1
17	53040264	ENST00000571584	COX11-202	ENSG00000166260	COX11	-1.07204	-0.0515671	0.283701	0.0830665	0.126449	2.17121e-25	4.08085e-24	15	16	16	asd_vs_adhd	0.851062	1
1	200613167	ENST00000331314	DDX59-201	ENSG00000118197	DDX59	-1.07204	-0.035779	0.283701	0.18708	0.254403	1.49683e-54	7.45846e-53	20	21	21	asd_vs_adhd	0.851062	1
12	120636359	ENST00000546564	RPLP0-204	ENSG00000089157	RPLP0	-1.07204	-0.101012	0.283703	0.0262261	0.0415912	5.12661e-09	3.81732e-08	12	13	13	asd_vs_adhd	0.851062	1
10	74857802	ENST00000608005	AL731563.3-201	ENSG00000272630	RP11-344N10.5	1.07202	0.271461	0.283711	0.00347779	0.0128403	0.00141845	0.00589088	7	7	7	asd_vs_adhd	0.851062	1
8	19674950	ENST00000520985	INTS10-208	ENSG00000104613	INTS10	1.072	0.159401	0.28372	0.0144556	0.0191212	9.60124e-05	0.000462703	21	26	26	asd_vs_adhd	0.851062	1
10	63422719	ENST00000330194	C10orf107-201	ENSG00000183346	C10orf107	1.07193	0.0218947	0.283751	0.50272	0.507733	6.31287e-144	2.26448e-141	81	88	88	asd_vs_adhd	0.85108	1
12	100422233	ENSG00000111647	UHRF1BP1L	ENSG00000111647	UHRF1BP1L	1.07184	0.114889	0.283793	0.0150798	0.0199293	1.69293e-05	4.0637e-05	24	24	24	asd_vs_adhd	0.851105	1
19	39018730	ENST00000601514	RYR1-210	ENSG00000196218	RYR1	1.0718	0.183638	0.283808	0.00745441	0.0220259	2.84648e-05	0.000146161	13	13	13	asd_vs_adhd	0.851105	1
12	133306819	ENST00000439231	ANKLE2-202	ENSG00000176915	ANKLE2	-1.07164	-0.0972127	0.283881	0.0295891	0.0446657	1.77804e-09	1.3743e-08	22	28	28	asd_vs_adhd	0.851105	1
13	28710980	ENSG00000261485	PAN3-AS1	ENSG00000261485	PAN3-AS1	-1.07162	-0.0917443	0.283889	0.0252638	0.0468502	3.09047e-11	1.06552e-10	8	9	9	asd_vs_adhd	0.851105	1
7	153584182	ENSG00000130226	DPP6	ENSG00000130226	DPP6	-1.0716	-0.0609389	0.283901	0.0712397	0.114625	1.74679e-26	1.13523e-25	45	51	51	asd_vs_adhd	0.851105	1
5	65892176	ENSG00000069020	MAST4	ENSG00000069020	MAST4	1.07157	0.0974306	0.283914	0.0242513	0.0357451	6.82179e-09	2.05454e-08	35	41	41	asd_vs_adhd	0.851105	1
1	19436981	ENST00000466969	UBR4-210	ENSG00000127481	UBR4	1.07153	0.113563	0.283931	0.020734	0.0295214	1.09462e-06	6.55567e-06	15	17	17	asd_vs_adhd	0.851105	1
11	123986111	ENST00000392748	VWA5A-203	ENSG00000110002	VWA5A	1.07144	0.119488	0.283972	0.0194657	0.0461593	8.0774e-10	6.40474e-09	7	7	7	asd_vs_adhd	0.851117	1
7	80267992	ENST00000447544	CD36-214	ENSG00000135218	CD36	-1.07139	-0.119002	0.283993	0.0183035	0.0260836	4.66977e-06	2.61666e-05	21	27	27	asd_vs_adhd	0.851117	1
5	131329448	ENST00000469164	ACSL6-215	ENSG00000164398	ACSL6	1.07136	0.0465873	0.284009	0.102634	0.112959	1.64805e-23	2.84471e-22	24	28	28	asd_vs_adhd	0.851117	1
13	50570024	ENSG00000204977	TRIM13	ENSG00000204977	TRIM13	1.07123	0.0420844	0.284064	0.134212	0.140466	9.97403e-33	7.91492e-32	50	51	51	asd_vs_adhd	0.851131	1
17	79899745	ENSG00000235296	AC145207.1	ENSG00000235296	AC145207.1	1.07122	0.0607554	0.284071	0.0664518	0.131442	8.69107e-31	6.49314e-30	20	32	32	asd_vs_adhd	0.851131	1
6	150225379	ENSG00000216906	AL355312.1	ENSG00000216906	AL355312.1	-1.07118	-0.0397886	0.284087	0.143928	0.19978	1.16334e-47	1.38795e-46	10	10	10	asd_vs_adhd	0.851131	1
14	101405223	ENST00000555354	MEG8-215	ENSG00000225746	AL132709.5	1.07111	0.0817262	0.284121	0.0385187	0.0535283	3.21313e-11	2.84317e-10	28	34	34	asd_vs_adhd	0.851144	1
7	5160870	ENSG00000159904	ZNF890P	ENSG00000159904	ZNF890P	-1.07105	-0.0340055	0.284147	0.215624	0.332497	3.3731e-88	9.50615e-87	52	69	69	asd_vs_adhd	0.851144	1
19	53618488	ENST00000598024	ZNF415-216	ENSG00000170954	ZNF415	-1.07101	-0.156776	0.284166	0.00946848	0.0275887	2.38265e-06	1.37725e-05	7	7	7	asd_vs_adhd	0.851144	1
2	202899310	ENSG00000155760	FZD7	ENSG00000155760	FZD7	-1.07066	-0.0957811	0.284324	0.0250452	0.0419457	3.42e-10	1.10818e-09	20	21	21	asd_vs_adhd	0.851473	1
7	100875373	ENST00000401528	CLDN15-202	ENSG00000106404	CLDN15	1.0706	0.0574118	0.284348	0.0601833	0.0806908	2.96167e-16	3.604e-15	22	23	23	asd_vs_adhd	0.851473	1
2	112754947	ENST00000473065	MERTK-206	ENSG00000153208	MERTK	1.07053	0.0499078	0.284382	0.15778	0.181229	5.81414e-38	1.7374e-36	28	37	37	asd_vs_adhd	0.851473	1
22	37865101	ENSG00000100060	MFNG	ENSG00000100060	MFNG	1.07047	0.334625	0.284409	0.00223028	0.0118954	0.000951991	0.002004	4	8	8	asd_vs_adhd	0.851473	1
12	10524952	ENSG00000255819	KLRC4-KLRK1	ENSG00000255819	KLRC4-KLRK1	1.07045	0.113676	0.284417	0.0194229	0.0530922	1.27686e-12	4.75208e-12	4	5	5	asd_vs_adhd	0.851473	1
10	1568832	ENSG00000205696	ADARB2-AS1	ENSG00000205696	ADARB2-AS1	1.07044	0.0852248	0.284423	0.0476381	0.0805341	1.1957e-18	5.84737e-18	36	40	40	asd_vs_adhd	0.851473	1
6	150184630	ENST00000606915	RAET1E-AS1-203	ENSG00000268592	RP11-244K5.8	-1.07036	-0.0336841	0.284456	0.207935	0.284596	6.40962e-63	4.0191e-61	10	10	10	asd_vs_adhd	0.851498	1
9	35077995	ENST00000461149	FANCG-204	ENSG00000221829	FANCG	1.07029	0.164719	0.284488	0.00944247	0.019101	8.0899e-05	0.00039368	2	2	2	asd_vs_adhd	0.851501	1
19	37314267	ENST00000527645	ZNF790-203	ENSG00000197863	ZNF790	-1.07014	-0.132819	0.284556	0.0130127	0.0225683	1.77748e-05	9.34584e-05	14	15	15	asd_vs_adhd	0.851501	1
8	117950438	ENST00000378279	AARD-201	ENSG00000205002	AARD	1.07009	0.0344671	0.284577	0.215424	0.305731	2.07409e-68	1.4904e-66	16	16	16	asd_vs_adhd	0.851501	1
3	73045969	ENST00000470976	PPP4R2-203	ENSG00000163605	PPP4R2	1.07009	0.289061	0.284578	0.00285074	0.0185913	0.000120964	0.000576025	2	2	2	asd_vs_adhd	0.851501	1
2	110744640	ENSG00000204588	LINC01123	ENSG00000204588	LINC01123	-1.06998	-0.0364472	0.284628	0.217037	0.250171	3.57073e-62	5.83605e-61	77	95	95	asd_vs_adhd	0.851501	1
12	124247042	ENST00000409039	DNAH10-201	ENSG00000197653	DNAH10	-1.06997	-0.0762786	0.284634	0.0517978	0.0346117	9.72636e-08	6.46243e-07	60	73	73	asd_vs_adhd	0.851501	1
7	81575760	ENST00000356860	CACNA2D1-202	ENSG00000153956	CACNA2D1	1.06992	0.106679	0.284654	0.0297131	0.0217311	3.17913e-05	0.000162198	54	61	61	asd_vs_adhd	0.851501	1
12	6548327	ENST00000545339	CD27-AS1-209	ENSG00000215039	CD27-AS1	1.06991	0.051355	0.28466	0.163577	0.209981	1.32787e-43	4.78643e-42	52	68	68	asd_vs_adhd	0.851501	1
2	74652963	ENSG00000114993	RTKN	ENSG00000114993	RTKN	-1.06987	-0.193175	0.284678	0.00902588	0.0158113	0.000129394	0.000289886	8	9	9	asd_vs_adhd	0.851501	1
13	109248500	ENSG00000041515	MYO16	ENSG00000041515	MYO16	1.06978	0.0797787	0.28472	0.0372252	0.0290234	2.06527e-07	5.68946e-07	85	104	104	asd_vs_adhd	0.851552	1
2	243030784	ENSG00000220804	LINC01881	ENSG00000220804	LINC01881	1.06959	0.0614798	0.284803	0.0700631	0.16223	1.1722e-38	1.11156e-37	59	93	93	asd_vs_adhd	0.85171	1
18	32402326	ENST00000587723	DTNA-211	ENSG00000134769	DTNA	1.06955	0.0933985	0.284822	0.02689	0.0428749	3.36225e-09	2.5379e-08	14	16	16	asd_vs_adhd	0.85171	1
22	17350368	ENST00000442403	AC007064.2-201	ENSG00000237689	AC007064.24	1.06926	0.227625	0.284953	0.00660085	0.0126819	0.00153916	0.00636328	11	18	18	asd_vs_adhd	0.852016	1
2	170592062	ENST00000437875	KLHL23-203	ENSG00000213160	KLHL23	1.06921	0.17852	0.284973	0.00704573	0.0157788	0.000408198	0.00182017	12	12	12	asd_vs_adhd	0.852016	1
11	85563600	ENST00000544076	AP000974.1-201	ENSG00000215504	AP000974.1	1.06909	0.0283867	0.285028	0.302936	0.371113	5.96396e-88	6.81823e-86	38	41	41	asd_vs_adhd	0.852043	1
17	53029263	ENST00000576370	COX11-209	ENSG00000166260	COX11	1.06893	0.141036	0.2851	0.0111371	0.0310615	5.14179e-07	3.18935e-06	10	11	11	asd_vs_adhd	0.852043	1
19	40477077	ENST00000455878	PSMC4-202	ENSG00000013275	PSMC4	-1.06892	-0.278111	0.285106	0.00310223	0.0177024	0.00017346	0.000809903	3	3	3	asd_vs_adhd	0.852043	1
3	150264465	ENSG00000144895	EIF2A	ENSG00000144895	EIF2A	-1.06878	-0.0354027	0.28517	0.198607	0.267029	4.38602e-67	8.07082e-66	31	34	34	asd_vs_adhd	0.852043	1
20	30432103	ENST00000375978	FOXS1-201	ENSG00000179772	FOXS1	-1.06872	-0.154913	0.285195	0.0105417	0.0263502	4.13984e-06	2.33344e-05	6	10	10	asd_vs_adhd	0.852043	1
16	2303829	ENST00000568631	RNPS1-223	ENSG00000205937	RNPS1	1.06871	0.240965	0.2852	0.00418484	0.0216686	3.04907e-05	0.000155913	1	1	1	asd_vs_adhd	0.852043	1
1	231472850	ENST00000391858	SPRTN-204	ENSG00000010072	SPRTN	1.06865	0.176208	0.285227	0.00748441	0.0214288	3.41582e-05	0.000173794	8	8	8	asd_vs_adhd	0.852043	1
1	77554675	ENSG00000142892	PIGK	ENSG00000142892	PIGK	-1.06864	-0.083936	0.285231	0.0315947	0.0245439	1.84004e-06	4.73483e-06	54	54	54	asd_vs_adhd	0.852043	1
4	36006987	ENST00000513032	ARAP2-209	ENSG00000047365	ARAP2	-1.06864	-0.0341936	0.285232	0.196738	0.214027	1.00291e-44	3.76838e-43	57	65	65	asd_vs_adhd	0.852043	1
2	178477720	ENST00000355689	TTC30A-201	ENSG00000197557	TTC30A	-1.06857	-0.0554307	0.285264	0.0745891	0.11453	5.35951e-23	9.0432e-22	20	20	20	asd_vs_adhd	0.852043	1
1	236958982	ENST00000535889	MTR-205	ENSG00000116984	MTR	-1.06852	-0.170916	0.285287	0.00772435	0.0195092	8.22553e-05	0.000399797	4	6	6	asd_vs_adhd	0.852043	1
16	333152	ENST00000219406	PDIA2-201	ENSG00000185615	PDIA2	-1.06846	-0.143219	0.285312	0.0168575	0.0121889	0.00186071	0.00761342	25	48	48	asd_vs_adhd	0.852043	1
19	2819872	ENST00000317243	ZNF554-201	ENSG00000172006	ZNF554	1.06842	0.141315	0.285331	0.012374	0.0262932	4.18889e-06	2.35959e-05	7	10	10	asd_vs_adhd	0.852043	1
21	40782795	ENST00000478273	WRB-210	ENSG00000182093	WRB	-1.06837	-0.179744	0.285352	0.00862184	0.0233057	1.45204e-05	7.71528e-05	3	3	3	asd_vs_adhd	0.852043	1
19	12936612	ENST00000589681	RTBDN-209	ENSG00000132026	RTBDN	-1.06837	-0.272569	0.285352	0.00329736	0.014966	0.0005464	0.00239164	2	2	2	asd_vs_adhd	0.852043	1
9	130697378	ENSG00000136908	DPM2	ENSG00000136908	DPM2	1.06819	0.033568	0.285433	0.24476	0.304349	7.11426e-79	1.64234e-77	20	21	21	asd_vs_adhd	0.852108	1
8	101533004	ENST00000520311	ANKRD46-205	ENSG00000186106	ANKRD46	-1.06807	-0.0783842	0.285487	0.0315206	0.0525146	6.21072e-11	5.38062e-10	11	12	12	asd_vs_adhd	0.852108	1
8	144642798	ENST00000526469	GSDMD-207	ENSG00000104518	GSDMD	1.06806	0.126866	0.285493	0.0167942	0.0279369	2.32325e-06	1.3441e-05	12	14	14	asd_vs_adhd	0.852108	1
11	103777914	ENST00000393158	PDGFD-202	ENSG00000170962	PDGFD	1.06803	0.0799045	0.285507	0.0380373	0.0460774	1.04341e-09	8.20296e-09	103	108	108	asd_vs_adhd	0.852108	1
2	150426158	ENST00000428879	MMADHC-203	ENSG00000168288	MMADHC	-1.06799	-0.0918148	0.285527	0.0294645	0.0492533	1.52303e-10	1.27955e-09	9	10	10	asd_vs_adhd	0.852108	1
12	93861293	ENST00000552326	MRPL42-209	ENSG00000198015	MRPL42	1.06797	0.0842607	0.285534	0.0305255	0.0652832	2.03593e-13	2.08393e-12	3	3	3	asd_vs_adhd	0.852108	1
11	82534544	ENSG00000137509	PRCP	ENSG00000137509	PRCP	-1.06794	-0.0890189	0.285546	0.0324925	0.0549499	5.02651e-13	1.9102e-12	27	27	27	asd_vs_adhd	0.852108	1
17	43578685	ENSG00000214425	LRRC37A4P	ENSG00000214425	LRRC37A4P	1.06774	0.0261774	0.285637	0.381771	0.505281	5.72215e-161	5.61143e-159	136	144	144	asd_vs_adhd	0.852163	1
1	17013834	ENSG00000268869	ESPNP	ENSG00000268869	ESPNP	-1.06768	-0.107075	0.285665	0.024246	0.041133	5.52612e-10	1.76783e-09	22	28	28	asd_vs_adhd	0.852163	1
19	57831877	ENSG00000178229	ZNF543	ENSG00000178229	ZNF543	1.06767	0.122984	0.285669	0.0143465	0.0283912	2.86726e-07	7.82286e-07	11	14	14	asd_vs_adhd	0.852163	1
9	104122699	ENST00000259407	BAAT-201	ENSG00000136881	BAAT	1.06764	0.0448167	0.285682	0.116603	0.137943	9.79136e-28	2.00909e-26	38	44	44	asd_vs_adhd	0.852163	1
6	37600284	ENSG00000112139	MDGA1	ENSG00000112139	MDGA1	-1.06759	-0.0701884	0.285705	0.0512736	0.0761349	9.05822e-18	4.26881e-17	24	27	27	asd_vs_adhd	0.852163	1
6	170057855	ENST00000467418	WDR27-205	ENSG00000184465	WDR27	-1.06758	-0.0498909	0.285712	0.101351	0.145877	1.5861e-29	3.4949e-28	18	19	19	asd_vs_adhd	0.852163	1
16	2076869	ENST00000424542	SLC9A3R2-201	ENSG00000065054	SLC9A3R2	1.06739	0.507262	0.285798	0.0012784	0.487583	3.64756e-129	9.79324e-127	2	13	13	asd_vs_adhd	0.852197	1
1	176432307	ENSG00000116183	PAPPA2	ENSG00000116183	PAPPA2	-1.06736	-0.0544768	0.285807	0.0698648	0.0913975	4.72804e-21	2.51121e-20	41	45	45	asd_vs_adhd	0.852197	1
12	120899565	ENST00000603963	SRSF9-206	ENSG00000111786	SRSF9	-1.06725	-0.170672	0.28586	0.00534848	0.0124249	0.00167923	0.00690787	9	9	9	asd_vs_adhd	0.852197	1
12	77237694	ENST00000552693	ZDHHC17-215	ENSG00000186908	ZDHHC17	-1.06721	-0.0529915	0.285876	0.0914195	0.118719	2.56586e-24	4.58805e-23	36	46	46	asd_vs_adhd	0.852197	1
1	153938992	ENST00000608147	AL358472.3-201	ENSG00000273026	RP11-422P24.10	-1.06717	-0.106684	0.285893	0.0200758	0.031182	5.94787e-07	3.66473e-06	9	9	9	asd_vs_adhd	0.852197	1
3	153943574	ENST00000483068	ARHGEF26-204	ENSG00000114790	ARHGEF26	-1.06717	-0.106629	0.285895	0.0258314	0.0159263	0.000384846	0.00172115	61	64	64	asd_vs_adhd	0.852197	1
1	212968212	ENST00000525569	TATDN3-205	ENSG00000203705	TATDN3	-1.06716	-0.243242	0.2859	0.00259854	0.0133269	0.00115356	0.00485128	1	1	1	asd_vs_adhd	0.852197	1
16	1025761	ENST00000565139	AC009041.2-202	ENSG00000260807	RP11-161M6.2	1.06711	0.119712	0.28592	0.0180972	0.0840221	5.38943e-17	6.83523e-16	12	15	15	asd_vs_adhd	0.852197	1
1	55222571	ENST00000371279	PARS2-201	ENSG00000162396	PARS2	-1.06694	-0.177393	0.286001	0.00777252	0.0203681	5.61819e-05	0.000278212	6	7	7	asd_vs_adhd	0.852312	1
10	81466084	ENST00000342531	NUTM2B-201	ENSG00000188199	NUTM2B	-1.06689	-0.0593382	0.286022	0.0814526	0.116808	1.81167e-23	3.12044e-22	25	27	27	asd_vs_adhd	0.852312	1
19	44331547	ENST00000586976	ZNF283-202	ENSG00000167637	ZNF283	-1.06678	-0.105184	0.286072	0.0189262	0.046593	7.62336e-10	6.06154e-09	8	8	8	asd_vs_adhd	0.852312	1
8	37262957	ENST00000520431	AC091182.2-201	ENSG00000253746	RP11-527N22.2	-1.06677	-0.159974	0.286074	0.0092581	0.0190589	9.64371e-05	0.000464699	10	11	11	asd_vs_adhd	0.852312	1
16	718180	ENST00000602564	RHOT2-227	ENSG00000140983	RHOT2	1.06676	12.0236	0.286082	1.70802e-06	0.0253468	6.00398e-06	3.32661e-05	3	7	7	asd_vs_adhd	0.852312	1
22	50702142	ENSG00000185386	MAPK11	ENSG00000185386	MAPK11	1.06661	0.0732433	0.286146	0.0415167	0.069504	3.31796e-16	1.46384e-15	22	24	24	asd_vs_adhd	0.852412	1
7	6061881	ENST00000199389	EIF2AK1-201	ENSG00000086232	EIF2AK1	1.06656	0.0432912	0.286171	0.124596	0.194434	3.79409e-40	1.21445e-38	29	36	36	asd_vs_adhd	0.852412	1
5	176074468	ENST00000298564	TSPAN17-201	ENSG00000048140	TSPAN17	1.06652	0.0600544	0.286189	0.0738943	0.122264	1.23579e-24	2.24003e-23	6	6	6	asd_vs_adhd	0.852412	1
17	7760003	ENST00000333775	NAA38-201	ENSG00000183011	LSMD1	1.0664	0.0906095	0.286242	0.0267931	0.047949	3.78033e-10	3.07992e-09	12	13	13	asd_vs_adhd	0.852488	1
10	75134859	ENSG00000138279	ANXA7	ENSG00000138279	ANXA7	-1.06635	-0.076003	0.286264	0.044006	0.0544989	4.26818e-13	1.62483e-12	20	25	25	asd_vs_adhd	0.852488	1
16	89627085	ENST00000491523	RPL13-209	ENSG00000167526	RPL13	-1.06627	-0.0980382	0.286302	0.0238206	0.0626489	5.9537e-13	5.91571e-12	4	4	4	asd_vs_adhd	0.852527	1
3	111718036	ENST00000455401	TAGLN3-203	ENSG00000144834	TAGLN3	-1.06621	-0.0809877	0.286329	0.0358992	0.0527237	5.56041e-11	4.83283e-10	73	74	74	asd_vs_adhd	0.852529	1
12	120639094	ENSG00000255857	PXN-AS1	ENSG00000255857	PXN-AS1	1.06605	0.208283	0.2864	0.00503211	0.0156227	0.000125022	0.000280665	1	1	1	asd_vs_adhd	0.852529	1
8	74464131	ENST00000518981	STAU2-205	ENSG00000040341	STAU2	-1.06605	-0.362711	0.2864	0.00163426	0.0150321	0.000555581	0.00242967	1	1	1	asd_vs_adhd	0.852529	1
3	69383112	ENST00000497757	FRMD4B-217	ENSG00000114541	FRMD4B	-1.06605	-0.089497	0.286401	0.0292322	0.0423263	4.54734e-09	3.39798e-08	3	3	3	asd_vs_adhd	0.852529	1
14	90863373	ENST00000447653	CALM1-202	ENSG00000198668	CALM1	1.06585	0.110418	0.286491	0.0186123	0.0492289	1.97457e-10	1.6441e-09	3	3	3	asd_vs_adhd	0.852588	1
3	138043715	ENST00000460099	NME9-204	ENSG00000181322	NME9	1.0658	0.0775497	0.286514	0.0340158	0.0370663	4.46609e-08	3.06649e-07	18	23	23	asd_vs_adhd	0.852588	1
6	170190417	ENSG00000231690	LINC00574	ENSG00000231690	LINC00574	-1.06576	-0.0437399	0.286533	0.134125	0.156964	7.46533e-37	6.7476e-36	50	59	59	asd_vs_adhd	0.852588	1
1	1497725	ENST00000359060	SSU72-202	ENSG00000160075	SSU72	1.06574	0.183127	0.286541	0.00796161	0.0155738	0.000432392	0.00192119	8	13	13	asd_vs_adhd	0.852588	1
19	28393503	ENST00000586473	AC005357.2-201	ENSG00000267623	AC022153.1	1.0657	0.0626783	0.286559	0.0494826	0.0780228	7.8954e-16	9.3898e-15	11	11	11	asd_vs_adhd	0.852588	1
22	25747385	ENST00000467672	LRP5L-204	ENSG00000100068	LRP5L	1.0655	0.315347	0.28665	0.00258856	0.0133433	0.00114517	0.00481711	3	3	3	asd_vs_adhd	0.852588	1
16	15820531	ENST00000574212	AF001548.2-201	ENSG00000263335	AF001548.5	-1.06548	-0.0272993	0.286659	0.274112	0.310094	8.80638e-70	6.54027e-68	23	25	25	asd_vs_adhd	0.852588	1
7	15239943	ENSG00000187546	AGMO	ENSG00000187546	AGMO	-1.06532	-0.0759675	0.28673	0.0421595	0.0584157	8.44979e-14	3.33567e-13	35	36	36	asd_vs_adhd	0.852588	1
11	799184	ENST00000347755	PIDD1-201	ENSG00000177595	PIDD	1.06527	0.133122	0.286752	0.0152116	0.0254578	5.72641e-06	3.17898e-05	9	14	14	asd_vs_adhd	0.852588	1
17	18414535	ENST00000425211	AC107983.2-201	ENSG00000273018	CTD-2303H24.2	1.06525	0.0313011	0.286762	0.259705	0.538171	6.48293e-152	2.87197e-149	56	68	68	asd_vs_adhd	0.852588	1
7	107301746	ENST00000449741	SLC26A4-AS1-202	ENSG00000233705	SLC26A4-AS1	-1.06525	-0.040782	0.286763	0.126139	0.179182	2.83746e-37	8.27523e-36	12	12	12	asd_vs_adhd	0.852588	1
19	19627050	ENST00000511180	NDUFA13-205	ENSG00000186010	NDUFA13	-1.06519	-0.120224	0.286788	0.0167013	0.0173763	0.000198594	0.000920754	14	18	18	asd_vs_adhd	0.852588	1
11	47236493	ENSG00000134574	DDB2	ENSG00000134574	DDB2	1.06518	0.176593	0.286796	0.00629885	0.0173859	5.65564e-05	0.000130324	7	7	7	asd_vs_adhd	0.852588	1
4	187065995	ENST00000227065	FAM149A-201	ENSG00000109794	FAM149A	-1.06509	-0.0465304	0.286835	0.0916603	0.137269	7.16786e-28	1.48003e-26	19	20	20	asd_vs_adhd	0.852588	1
15	101093734	ENST00000561423	PRKXP1-201	ENSG00000259205	PRKXP1	1.06509	0.0333078	0.286835	0.208791	0.273868	7.26297e-60	4.20043e-58	21	26	26	asd_vs_adhd	0.852588	1
16	18995609	ENST00000421369	TMC7-202	ENSG00000170537	TMC7	-1.06508	-0.110786	0.286838	0.0144474	0.0106638	0.00370008	0.0145322	25	42	42	asd_vs_adhd	0.852588	1
20	37049235	ENSG00000196756	SNHG17	ENSG00000196756	SNHG17	1.06504	0.0229181	0.286859	0.445562	0.507645	1.76495e-160	1.68959e-158	44	49	49	asd_vs_adhd	0.852588	1
17	80251592	ENSG00000260563	AC132872.1	ENSG00000260563	AC132872.1	-1.06503	-0.120035	0.286864	0.0171532	0.0621684	5.65187e-15	2.36015e-14	18	29	29	asd_vs_adhd	0.852588	1
7	116139834	ENST00000393480	CAV2-203	ENSG00000105971	CAV2	-1.06466	-0.136369	0.28703	0.0121612	0.0171275	0.000213841	0.000987262	11	12	12	asd_vs_adhd	0.852872	1
22	21827289	ENSG00000183506	PI4KAP2	ENSG00000183506	PI4KAP2	-1.06461	-0.0251016	0.287053	0.379397	0.473951	1.10559e-143	8.3872e-142	65	111	111	asd_vs_adhd	0.852872	1
16	89627089	ENST00000563270	RPL13-211	ENSG00000167526	RPL13	-1.06461	-0.102687	0.287054	0.021184	0.0250849	7.18337e-06	3.9426e-05	10	14	14	asd_vs_adhd	0.852872	1
10	106071894	ENSG00000148841	ITPRIP	ENSG00000148841	ITPRIP	-1.0646	-0.113157	0.287058	0.0176142	0.0214958	8.10116e-06	1.99782e-05	16	16	16	asd_vs_adhd	0.852872	1
16	46740891	ENSG00000140795	MYLK3	ENSG00000140795	MYLK3	1.06452	0.102024	0.287091	0.0246115	0.0320213	4.13502e-08	1.18782e-07	8	8	8	asd_vs_adhd	0.852884	1
17	43608943	ENSG00000266918	AC091132.4	ENSG00000266918	AC091132.4	-1.06439	-0.0669492	0.28715	0.0372285	0.0187077	3.23369e-05	7.59438e-05	35	41	41	asd_vs_adhd	0.852884	1
17	16744057	ENSG00000131885	KRT17P1	ENSG00000131885	KRT17P1	-1.06435	-0.0416402	0.28717	0.180108	0.242716	6.5507e-60	1.02884e-58	30	37	37	asd_vs_adhd	0.852884	1
7	64254771	ENST00000359735	ZNF138-202	ENSG00000197008	ZNF138	1.06426	0.145827	0.28721	0.0115579	0.0266194	3.84127e-06	2.17456e-05	7	7	7	asd_vs_adhd	0.852884	1
15	71145578	ENST00000544974	LRRC49-204	ENSG00000137821	LRRC49	1.06423	0.195369	0.287223	0.00895855	0.0269627	3.22433e-06	1.83882e-05	20	20	20	asd_vs_adhd	0.852884	1
1	94994781	ENSG00000117525	F3	ENSG00000117525	F3	1.0642	0.0956064	0.287238	0.025523	0.0387858	1.66428e-09	5.19596e-09	36	39	39	asd_vs_adhd	0.852884	1
6	160105971	ENST00000401980	SOD2-204	ENSG00000112096	SOD2	1.06417	0.126213	0.287253	0.0150233	0.028274	1.99833e-06	1.16445e-05	24	25	25	asd_vs_adhd	0.852884	1
14	90921574	ENSG00000233208	LINC00642	ENSG00000233208	LINC00642	1.06415	0.200709	0.28726	0.00638357	0.0148949	0.000193569	0.000428448	23	29	29	asd_vs_adhd	0.852884	1
11	103325727	ENST00000530547	DYNC2H1-207	ENSG00000187240	DYNC2H1	1.06393	0.0898422	0.287362	0.0340291	0.067367	8.38127e-14	8.81202e-13	16	17	17	asd_vs_adhd	0.853116	1
5	135170338	ENST00000425402	SLC25A48-203	ENSG00000145832	SLC25A48	-1.06378	-0.141666	0.28743	0.0119574	0.0212924	3.81759e-05	0.000193105	7	7	7	asd_vs_adhd	0.853199	1
15	65266968	ENST00000557795	SPG21-204	ENSG00000090487	SPG21	1.06368	0.118478	0.287474	0.0154479	0.0168503	0.000255822	0.00116846	14	15	15	asd_vs_adhd	0.853199	1
6	110147725	ENSG00000232311	AL512303.1	ENSG00000232311	AL512303.1	-1.06366	-0.156881	0.287485	0.0108204	0.0172531	6.67814e-05	0.000153009	27	31	31	asd_vs_adhd	0.853199	1
1	183595593	ENST00000294742	ARPC5-201	ENSG00000162704	ARPC5	-1.06362	-0.204514	0.2875	0.00511725	0.0241532	1.1358e-05	6.10713e-05	1	2	2	asd_vs_adhd	0.853199	1
9	136271186	ENSG00000148300	REXO4	ENSG00000148300	REXO4	-1.06356	-0.0321717	0.28753	0.205915	0.275402	8.80879e-71	1.74326e-69	23	24	24	asd_vs_adhd	0.853199	1
8	100885428	ENSG00000164919	COX6C	ENSG00000164919	COX6C	1.06353	0.0341185	0.28754	0.197807	0.24947	2.92509e-62	4.80034e-61	15	16	16	asd_vs_adhd	0.853199	1
4	154561320	ENSG00000250771	AC106865.1	ENSG00000250771	AC106865.1	-1.06348	-0.0929521	0.287563	0.0229126	0.0226424	4.22061e-06	1.06038e-05	32	37	37	asd_vs_adhd	0.853199	1
9	79229366	ENST00000424866	PRUNE2-205	ENSG00000106772	PRUNE2	1.06332	0.161787	0.287636	0.00863446	0.0103497	0.00419084	0.0163315	15	16	16	asd_vs_adhd	0.853343	1
22	24313554	ENSG00000099977	DDT	ENSG00000099977	DDT	-1.06319	-0.0278438	0.287695	0.391477	0.448954	3.65347e-133	2.35659e-131	30	35	35	asd_vs_adhd	0.853444	1
6	13924677	ENSG00000180537	RNF182	ENSG00000180537	RNF182	1.06305	0.0544036	0.287761	0.0776837	0.12992	5.20123e-30	3.78505e-29	20	20	20	asd_vs_adhd	0.853514	1
3	3168600	ENSG00000072756	TRNT1	ENSG00000072756	TRNT1	1.06294	0.0646612	0.287808	0.0512477	0.103651	4.42528e-24	2.63985e-23	7	8	8	asd_vs_adhd	0.853514	1
2	63816097	ENST00000442225	MDH1-207	ENSG00000014641	MDH1	-1.06292	-0.0688967	0.287818	0.0482188	0.0192984	9.11648e-05	0.000440395	38	47	47	asd_vs_adhd	0.853514	1
6	131160487	ENST00000445890	EPB41L2-205	ENSG00000079819	EPB41L2	-1.06289	-0.119629	0.287832	0.0154084	0.0201852	5.71647e-05	0.000282747	24	27	27	asd_vs_adhd	0.853514	1
11	65819807	ENST00000322535	SF3B2-201	ENSG00000087365	SF3B2	-1.06287	-0.0982073	0.287842	0.0245005	0.0375357	3.79101e-08	2.61962e-07	15	17	17	asd_vs_adhd	0.853514	1
11	32914724	ENSG00000060749	QSER1	ENSG00000060749	QSER1	1.06274	0.044621	0.2879	0.113081	0.120256	9.78908e-28	6.5909e-27	54	65	65	asd_vs_adhd	0.853615	1
8	145754563	ENSG00000147799	ARHGAP39	ENSG00000147799	ARHGAP39	-1.0626	-0.314333	0.287962	0.00210093	0.0101608	0.00221965	0.00455602	5	9	9	asd_vs_adhd	0.853725	1
1	6052771	ENST00000445501	KCNAB2-211	ENSG00000069424	KCNAB2	-1.06251	-0.0779276	0.288005	0.0420063	0.0633347	4.43932e-13	4.45042e-12	8	9	9	asd_vs_adhd	0.853731	1
15	28000021	ENST00000354638	OCA2-202	ENSG00000104044	OCA2	-1.06249	-0.0511653	0.288014	0.127118	0.144263	2.36222e-29	5.1793e-28	55	71	71	asd_vs_adhd	0.853731	1
2	29283842	ENSG00000179270	C2orf71	ENSG00000179270	C2orf71	-1.06231	-0.0726759	0.288096	0.044783	0.0616439	1.6966e-14	6.91246e-14	34	37	37	asd_vs_adhd	0.853902	1
11	17407406	ENST00000339994	KCNJ11-201	ENSG00000187486	KCNJ11	-1.06215	-0.0914902	0.288169	0.0245432	0.0460138	1.05699e-09	8.30452e-09	4	4	4	asd_vs_adhd	0.854047	1
10	91426938	ENSG00000235100	AL157400.3	ENSG00000235100	AL157400.3	-1.06187	-0.0748502	0.288296	0.0382066	0.0600716	4.2912e-14	1.71392e-13	33	34	34	asd_vs_adhd	0.854298	1
3	195966436	ENST00000411591	PCYT1A-202	ENSG00000161217	PCYT1A	-1.06185	-0.0731135	0.288303	0.0429999	0.0705796	2.16804e-14	2.36448e-13	21	23	23	asd_vs_adhd	0.854298	1
8	100973164	ENSG00000132554	RGS22	ENSG00000132554	RGS22	1.06164	0.143129	0.288399	0.0121868	0.0275914	4.06406e-07	1.09703e-06	12	12	12	asd_vs_adhd	0.854327	1
3	128628717	ENSG00000187695	AC112484.1	ENSG00000187695	AC112484.1	1.06163	0.329779	0.288405	0.00421161	0.0160109	0.000119756	0.000269145	4	5	5	asd_vs_adhd	0.854327	1
10	47228366	ENSG00000251079	BMS1P2	ENSG00000251079	BMS1P2	1.06161	0.110237	0.288411	0.0180742	0.0250963	1.18025e-06	3.08143e-06	11	14	14	asd_vs_adhd	0.854327	1
17	55163620	ENST00000574683	AKAP1-213	ENSG00000121057	AKAP1	-1.06161	-0.0921911	0.288412	0.0252581	0.0231857	1.53961e-05	8.15904e-05	23	35	35	asd_vs_adhd	0.854327	1
2	100170855	ENST00000445815	AFF3-213	ENSG00000144218	AFF3	-1.06144	-0.176046	0.288492	0.0109355	0.0124172	0.00168173	0.00691749	18	22	22	asd_vs_adhd	0.85449	1
14	21677295	ENST00000449098	HNRNPC-204	ENSG00000092199	HNRNPC	-1.0612	-0.147527	0.2886	0.00998226	0.0113755	0.00260927	0.0104722	13	21	21	asd_vs_adhd	0.854739	1
17	61509665	ENSG00000008283	CYB561	ENSG00000008283	CYB561	1.06095	0.0186622	0.288714	0.662903	0.71112	2.98243e-303	2.76723e-300	25	29	29	asd_vs_adhd	0.85492	1
10	93170101	ENST00000371681	HECTD2-203	ENSG00000165338	HECTD2	1.06079	0.059221	0.288783	0.0533395	0.0667999	1.07966e-13	1.12739e-12	25	28	28	asd_vs_adhd	0.85492	1
2	98272431	ENSG00000115073	ACTR1B	ENSG00000115073	ACTR1B	1.06079	0.0833685	0.288784	0.0224329	0.0291943	1.49143e-07	4.14222e-07	16	18	18	asd_vs_adhd	0.85492	1
1	213246280	ENST00000490299	RPS6KC1-204	ENSG00000136643	RPS6KC1	-1.06075	-0.0583374	0.288803	0.0790477	0.124074	6.47339e-25	1.18821e-23	12	12	12	asd_vs_adhd	0.85492	1
5	96120481	ENST00000512856	AC008906.1-201	ENSG00000248734	CTD-2260A17.1	-1.06073	-0.151526	0.288812	0.00916269	0.0180349	0.000148479	0.000699084	14	15	15	asd_vs_adhd	0.85492	1
12	7052980	ENST00000544681	C12orf57-206	ENSG00000111678	C12orf57	-1.06072	-0.0793299	0.288817	0.0382117	0.0615947	1.10119e-12	1.07535e-11	6	8	8	asd_vs_adhd	0.85492	1
20	58755937	ENST00000421257	MIR646HG-201	ENSG00000228340	RP5-1043L13.1	-1.06068	-0.0844484	0.288834	0.0343958	0.0650163	2.68533e-13	2.73067e-12	18	25	25	asd_vs_adhd	0.85492	1
16	22462888	ENST00000337787	SMG1P1-203	ENSG00000237296	SMG1P1	-1.06062	-0.0675635	0.288863	0.0545943	0.0403104	1.18117e-08	8.53406e-08	41	54	54	asd_vs_adhd	0.854932	1
16	1484386	ENST00000409671	CCDC154-202	ENSG00000197599	CCDC154	-1.06055	-0.0816996	0.288895	0.0417546	0.0702651	2.29201e-14	2.496e-13	12	16	16	asd_vs_adhd	0.854954	1
6	125474939	ENST00000527711	TPD52L1-207	ENSG00000111907	TPD52L1	1.06043	0.118044	0.288949	0.018106	0.0338961	1.44984e-07	9.49001e-07	8	9	9	asd_vs_adhd	0.855039	1
22	50691349	ENST00000467891	MAPK12-204	ENSG00000188130	MAPK12	1.06003	0.0761862	0.28913	0.0334286	0.0252631	6.70382e-06	3.69358e-05	41	60	60	asd_vs_adhd	0.855504	1
6	31236526	ENSG00000204525	HLA-C	ENSG00000204525	HLA-C	1.05986	0.0818318	0.289207	0.0415264	0.0274095	4.46572e-07	1.20222e-06	17	17	17	asd_vs_adhd	0.855636	1
10	24872538	ENSG00000107863	ARHGAP21	ENSG00000107863	ARHGAP21	-1.05982	-0.0665232	0.289225	0.0466454	0.0691134	2.53463e-16	1.12379e-15	17	21	21	asd_vs_adhd	0.855636	1
18	61056423	ENST00000238497	VPS4B-201	ENSG00000119541	VPS4B	-1.05975	-0.0564223	0.289258	0.0667153	0.110614	2.29652e-22	3.77601e-21	7	8	8	asd_vs_adhd	0.855661	1
8	19796482	ENST00000311322	LPL-201	ENSG00000175445	LPL	1.0596	0.075834	0.289326	0.0317937	0.0443013	2.05487e-09	1.58124e-08	37	40	40	asd_vs_adhd	0.855791	1
10	64133951	ENSG00000138311	ZNF365	ENSG00000138311	ZNF365	1.05941	0.0467994	0.289413	0.106699	0.151038	2.19909e-35	1.89129e-34	9	9	9	asd_vs_adhd	0.8558	1
16	67204428	ENST00000564992	NOL3-206	ENSG00000140939	NOL3	-1.05934	-0.111181	0.289444	0.0121331	0.0127248	0.00150947	0.00624633	17	18	18	asd_vs_adhd	0.8558	1
3	124053274	ENST00000439170	KALRN-207	ENSG00000160145	KALRN	1.05926	0.0563368	0.289479	0.0972178	0.145354	1.32972e-29	2.9329e-28	14	16	16	asd_vs_adhd	0.8558	1
12	6980099	ENST00000523102	SPSB2-204	ENSG00000111671	SPSB2	-1.05922	-0.19684	0.2895	0.00618542	0.0203883	5.0024e-05	0.000249265	1	1	1	asd_vs_adhd	0.8558	1
11	60146003	ENST00000531787	MS4A14-209	ENSG00000166928	MS4A14	1.05913	0.102076	0.289539	0.0256624	0.0141921	0.000732217	0.00315541	26	33	33	asd_vs_adhd	0.8558	1
1	156707095	ENST00000361531	MRPL24-201	ENSG00000143314	MRPL24	-1.05901	-0.04342	0.289593	0.11369	0.156885	8.86737e-32	2.1257e-30	14	17	17	asd_vs_adhd	0.8558	1
7	95225994	ENST00000432265	AC002451.1-202	ENSG00000231170	AC002451.3	1.05901	0.0465795	0.289597	0.0976933	0.137345	4.70776e-28	9.79136e-27	11	11	11	asd_vs_adhd	0.8558	1
17	3539762	ENSG00000040531	CTNS	ENSG00000040531	CTNS	1.05897	0.0729377	0.289614	0.0419577	0.0538114	8.7299e-13	3.27833e-12	24	41	41	asd_vs_adhd	0.8558	1
5	36098514	ENST00000296603	LMBRD2-201	ENSG00000164187	LMBRD2	-1.05896	-0.0861287	0.289618	0.0331708	0.0381376	3.00708e-08	2.09887e-07	31	36	36	asd_vs_adhd	0.8558	1
2	113147727	ENST00000522286	RGPD8-207	ENSG00000169629	RGPD8	1.05892	0.203097	0.289637	0.00497105	0.0146963	0.00061869	0.00268999	4	5	5	asd_vs_adhd	0.8558	1
16	28467693	ENSG00000233232	NPIPB7	ENSG00000233232	NPIPB7	-1.05884	-0.0386661	0.289672	0.147567	0.201773	1.38304e-48	1.68507e-47	9	9	9	asd_vs_adhd	0.8558	1
12	133200348	ENST00000541627	POLE-217	ENSG00000177084	POLE	-1.05878	-0.138135	0.289701	0.0146554	0.0185262	0.000113879	0.000544157	17	19	19	asd_vs_adhd	0.8558	1
7	99998449	ENSG00000078487	ZCWPW1	ENSG00000078487	ZCWPW1	1.05875	0.0309514	0.289715	0.264704	0.315272	2.21929e-82	5.48548e-81	29	30	30	asd_vs_adhd	0.8558	1
17	79213714	ENST00000573173	NDUFAF8-203	ENSG00000224877	C17orf89	1.05874	0.116045	0.289718	0.0191613	0.0325434	3.31318e-07	2.09216e-06	11	12	12	asd_vs_adhd	0.8558	1
4	93225550	ENST00000282020	GRID2-201	ENSG00000152208	GRID2	1.05873	0.110399	0.28972	0.0185477	0.0374469	4.06223e-08	2.79983e-07	15	15	15	asd_vs_adhd	0.8558	1
15	43622872	ENST00000422466	ADAL-202	ENSG00000168803	ADAL	-1.05872	-0.102338	0.289725	0.0202503	0.0477071	4.93142e-10	3.98476e-09	5	5	5	asd_vs_adhd	0.8558	1
16	47188298	ENSG00000129636	ITFG1	ENSG00000129636	ITFG1	1.05856	0.0852609	0.289801	0.0323856	0.0506411	3.63799e-12	1.32272e-11	15	15	15	asd_vs_adhd	0.855885	1
4	57204456	ENSG00000157426	AASDH	ENSG00000157426	AASDH	1.05855	0.0293022	0.289803	0.264566	0.322098	2.97419e-84	7.67373e-83	44	47	47	asd_vs_adhd	0.855885	1
7	95661979	ENST00000497626	DYNC1I1-207	ENSG00000158560	DYNC1I1	1.05848	0.0558684	0.289836	0.0703154	0.120775	1.86106e-24	3.34601e-23	5	5	5	asd_vs_adhd	0.855893	1
3	159557729	ENST00000495954	SCHIP1-208	ENSG00000151967	SCHIP1	1.05839	0.117585	0.289877	0.0159099	0.0167614	0.000253894	0.00116033	16	19	19	asd_vs_adhd	0.855893	1
10	105253736	ENSG00000107954	NEURL1	ENSG00000107954	NEURL1	-1.0582	-0.102144	0.289963	0.0317817	0.0291725	1.84161e-07	5.08726e-07	50	51	51	asd_vs_adhd	0.855893	1
4	147096837	ENSG00000164167	LSM6	ENSG00000164167	LSM6	1.05817	0.0474648	0.289977	0.102652	0.122172	2.8732e-28	1.97304e-27	34	40	40	asd_vs_adhd	0.855893	1
10	96305547	ENSG00000119969	HELLS	ENSG00000119969	HELLS	1.05813	0.0579132	0.289997	0.0689368	0.107699	2.09168e-25	1.30657e-24	7	7	7	asd_vs_adhd	0.855893	1
10	38383264	ENST00000351773	ZNF37A-201	ENSG00000075407	ZNF37A	1.05807	0.054195	0.290022	0.0862675	0.101258	2.20036e-20	3.30374e-19	26	30	30	asd_vs_adhd	0.855893	1
7	97363266	ENST00000491437	TAC1-204	ENSG00000006128	TAC1	-1.05786	-0.152107	0.290119	0.0100405	0.0116374	0.00243258	0.00980434	19	20	20	asd_vs_adhd	0.855893	1
11	101455026	ENSG00000254506	AP003080.1	ENSG00000254506	AP003080.1	-1.0578	-0.250179	0.290147	0.00476575	0.0183632	3.87549e-05	9.05319e-05	4	6	6	asd_vs_adhd	0.855893	1
6	33738979	ENST00000293760	LEMD2-201	ENSG00000161904	LEMD2	-1.05778	-0.0656239	0.290157	0.0517701	0.0788516	4.80402e-16	5.78395e-15	14	14	14	asd_vs_adhd	0.855893	1
2	228189975	ENST00000409565	MFF-207	ENSG00000168958	MFF	1.05776	0.152168	0.290165	0.010875	0.0108417	0.00333683	0.0131909	17	17	17	asd_vs_adhd	0.855893	1
13	113621798	ENST00000446789	MCF2L-AS1-201	ENSG00000235280	MCF2L-AS1	-1.05774	-0.074907	0.290173	0.048626	0.0983953	7.20656e-20	1.05608e-18	30	34	34	asd_vs_adhd	0.855893	1
15	91565849	ENSG00000214432	AC068831.1	ENSG00000214432	AC068831.1	-1.05768	-0.165176	0.290203	0.00798994	0.0209827	1.07596e-05	2.62477e-05	6	6	6	asd_vs_adhd	0.855893	1
1	93645476	ENSG00000122483	CCDC18	ENSG00000122483	CCDC18	-1.05766	-0.0727981	0.290211	0.0505875	0.0658574	1.46165e-15	6.26746e-15	25	25	25	asd_vs_adhd	0.855893	1
9	131873688	ENST00000357197	PTPA-205	ENSG00000119383	PPP2R4	-1.05761	-0.0462928	0.290234	0.0998199	0.141025	1.58308e-28	3.35155e-27	12	12	12	asd_vs_adhd	0.855893	1
17	61510577	ENST00000581573	CYB561-213	ENSG00000008283	CYB561	1.05757	0.0320393	0.290253	0.230214	0.298182	2.25039e-66	1.54324e-64	7	8	8	asd_vs_adhd	0.855893	1
6	99893838	ENST00000513344	USP45-213	ENSG00000123552	USP45	-1.05754	-0.0294739	0.290263	0.236824	0.283147	1.63936e-62	1.0136e-60	54	58	58	asd_vs_adhd	0.855893	1
20	31290493	ENSG00000149600	COMMD7	ENSG00000149600	COMMD7	1.05754	0.0778535	0.290264	0.0373166	0.062922	1.0178e-14	4.19215e-14	11	11	11	asd_vs_adhd	0.855893	1
4	152591656	ENST00000263985	GATB-201	ENSG00000059691	PET112	-1.0573	-0.0480453	0.290373	0.107181	0.154458	1.69443e-31	4.01197e-30	17	18	18	asd_vs_adhd	0.855893	1
9	136271186	ENST00000371942	REXO4-202	ENSG00000148300	REXO4	-1.05723	-0.0322717	0.290407	0.193794	0.255131	1.50756e-55	7.72088e-54	20	21	21	asd_vs_adhd	0.855893	1
11	74699179	ENST00000294064	NEU3-201	ENSG00000162139	NEU3	-1.05721	-0.118819	0.290416	0.0194002	0.0210016	3.29943e-05	0.000168036	27	30	30	asd_vs_adhd	0.855893	1
10	74990231	ENST00000607940	FAM149B1-208	ENSG00000138286	FAM149B1	-1.05713	-0.0502264	0.290452	0.100351	0.137716	2.76478e-28	5.7856e-27	18	19	19	asd_vs_adhd	0.855893	1
11	64059194	ENST00000539086	KCNK4-TEX40-201	ENSG00000257069	RP11-783K16.10	-1.05708	-0.165952	0.290476	0.00846871	0.0150871	0.000543039	0.00237752	6	10	10	asd_vs_adhd	0.855893	1
19	2096380	ENSG00000099840	IZUMO4	ENSG00000099840	IZUMO4	1.05706	0.164294	0.290485	0.00755682	0.0208867	1.03948e-05	2.53835e-05	11	17	17	asd_vs_adhd	0.855893	1
6	34759857	ENSG00000065060	UHRF1BP1	ENSG00000065060	UHRF1BP1	1.05705	0.0295263	0.290488	0.249039	0.295525	1.11533e-75	2.43054e-74	28	30	30	asd_vs_adhd	0.855893	1
5	151145420	ENSG00000213433	AC091982.1	ENSG00000213433	AC091982.1	1.05703	0.0671479	0.2905	0.047705	0.0808692	3.81182e-19	1.89561e-18	17	17	17	asd_vs_adhd	0.855893	1
5	135170338	ENSG00000145832	SLC25A48	ENSG00000145832	SLC25A48	-1.057	-0.0490496	0.290512	0.0874873	0.0949242	3.66603e-22	2.03122e-21	32	37	37	asd_vs_adhd	0.855893	1
20	37049239	ENST00000449469	SNHG17-207	ENSG00000196756	SNHG17	-1.05692	-0.0993485	0.290548	0.0187818	0.0287676	1.43022e-06	8.47506e-06	20	20	20	asd_vs_adhd	0.855893	1
4	39408473	ENST00000257408	KLB-201	ENSG00000134962	KLB	1.05688	0.034015	0.290567	0.203769	0.25895	6.12414e-56	3.17499e-54	26	27	27	asd_vs_adhd	0.855893	1
6	125541108	ENSG00000111906	HDDC2	ENSG00000111906	HDDC2	1.05679	0.0226457	0.290606	0.502154	0.552626	1.55914e-185	2.30753e-183	50	56	56	asd_vs_adhd	0.855893	1
4	99182535	ENSG00000138698	RAP1GDS1	ENSG00000138698	RAP1GDS1	-1.05676	-0.114095	0.290619	0.0164965	0.0186773	3.07196e-05	7.22581e-05	17	19	19	asd_vs_adhd	0.855893	1
17	18601311	ENSG00000108448	TRIM16L	ENSG00000108448	TRIM16L	1.05676	0.0414507	0.290623	0.137334	0.177526	6.54546e-43	6.98066e-42	33	38	38	asd_vs_adhd	0.855893	1
20	44420576	ENSG00000101457	DNTTIP1	ENSG00000101457	DNTTIP1	1.05665	0.0432533	0.290669	0.128865	0.187201	9.21299e-45	1.02848e-43	8	8	8	asd_vs_adhd	0.855893	1
15	57668165	ENSG00000128849	CGNL1	ENSG00000128849	CGNL1	-1.05664	-0.0898364	0.290676	0.0287845	0.0218404	6.84134e-06	1.69655e-05	39	47	47	asd_vs_adhd	0.855893	1
4	83343717	ENST00000295470	HNRNPDL-201	ENSG00000152795	HNRNPDL	1.05656	0.0321524	0.290712	0.196646	0.278255	4.7362e-61	2.8239e-59	24	24	24	asd_vs_adhd	0.855893	1
2	120770787	ENST00000443124	EPB41L5-203	ENSG00000115109	EPB41L5	1.05652	0.109326	0.290733	0.0180722	0.0140665	0.000830962	0.00355689	22	27	27	asd_vs_adhd	0.855893	1
3	195447822	ENST00000485430	MUC20-207	ENSG00000176945	MUC20	-1.05652	-0.109389	0.290733	0.0227029	0.0132926	0.0011938	0.00500978	36	47	47	asd_vs_adhd	0.855893	1
10	27484146	ENSG00000107897	ACBD5	ENSG00000107897	ACBD5	-1.05649	-0.0445728	0.290745	0.111092	0.111872	8.65437e-26	5.48405e-25	65	69	69	asd_vs_adhd	0.855893	1
6	46620678	ENST00000371347	SLC25A27-201	ENSG00000153291	SLC25A27	-1.05642	-0.0237657	0.290776	0.400654	0.503708	9.77363e-137	3.03843e-134	16	19	19	asd_vs_adhd	0.855893	1
4	99807502	ENST00000507665	EIF4E-209	ENSG00000151247	EIF4E	-1.05629	-0.0954229	0.290838	0.0268406	0.0527506	5.43716e-11	4.72802e-10	19	19	19	asd_vs_adhd	0.855893	1
1	84330711	ENSG00000137941	TTLL7	ENSG00000137941	TTLL7	1.05626	0.0924993	0.290849	0.0342791	0.0618542	1.77092e-14	7.21162e-14	11	12	12	asd_vs_adhd	0.855893	1
9	91976516	ENST00000475255	SEMA4D-217	ENSG00000187764	SEMA4D	-1.05615	-0.0672902	0.290901	0.0442211	0.0567838	9.92136e-12	9.08102e-11	26	28	28	asd_vs_adhd	0.855893	1
14	52471521	ENSG00000087303	NID2	ENSG00000087303	NID2	1.05611	0.160968	0.290918	0.0101189	0.0217684	7.26486e-06	1.79788e-05	13	14	14	asd_vs_adhd	0.855893	1
17	18454342	ENST00000609959	CCDC144B-206	ENSG00000154874	CCDC144B	1.05609	0.0379996	0.290925	0.195494	0.423768	1.77829e-105	2.98406e-103	45	49	49	asd_vs_adhd	0.855893	1
7	151653480	ENST00000392800	GALNTL5-201	ENSG00000106648	GALNTL5	-1.05608	-0.0936768	0.290932	0.028724	0.0408441	8.71303e-09	6.36215e-08	29	38	38	asd_vs_adhd	0.855893	1
16	22517166	ENST00000356156	NPIPB5-018	ENSG00000243716	NPIPB5	-1.05607	-0.110949	0.290937	0.0220082	0.0257949	5.80248e-06	3.22e-05	14	27	27	asd_vs_adhd	0.855893	1
1	155642351	ENST00000476027	YY1AP1-220	ENSG00000163374	YY1AP1	1.05605	0.055757	0.290943	0.0700117	0.102741	9.20056e-21	1.40585e-19	17	17	17	asd_vs_adhd	0.855893	1
19	13250431	ENSG00000267512	AC011446.1	ENSG00000267512	AC011446.1	1.05587	0.16532	0.291028	0.00769722	0.0156897	0.000134447	0.000300871	5	10	10	asd_vs_adhd	0.855973	1
15	28878269	ENST00000524476	HERC2P9-202	ENSG00000206149	HERC2P9	1.05585	0.235757	0.291037	0.00889743	0.018701	0.000114765	0.000548246	17	24	24	asd_vs_adhd	0.855973	1
22	41641619	ENST00000455915	RANGAP1-207	ENSG00000100401	RANGAP1	-1.05582	-0.0785691	0.29105	0.0353586	0.0779021	9.83023e-16	1.1616e-14	6	6	6	asd_vs_adhd	0.855973	1
17	3576894	ENST00000552050	P2RX5-208	ENSG00000083454	P2RX5	1.05573	0.329453	0.291091	0.00201603	0.0105221	0.00386914	0.0151538	9	9	9	asd_vs_adhd	0.855973	1
10	123724858	ENST00000464321	NSMCE4A-204	ENSG00000107672	NSMCE4A	1.05572	0.109623	0.291094	0.0203527	0.0374076	3.50722e-08	2.42977e-07	6	7	7	asd_vs_adhd	0.855973	1
9	131939050	ENST00000372490	AL158151.1-201	ENSG00000204055	RP11-247A12.2	-1.05565	-0.0511419	0.291128	0.0843423	0.117755	1.08196e-23	1.88335e-22	31	45	45	asd_vs_adhd	0.855988	1
3	113052298	ENST00000490481	CFAP44-213	ENSG00000206530	WDR52	1.05561	0.167963	0.291149	0.00919103	0.0148429	0.000609944	0.0026543	18	19	19	asd_vs_adhd	0.855988	1
15	43955852	ENSG00000249839	AC011330.1	ENSG00000249839	AC011330.1	-1.05552	-0.0270541	0.291189	0.309627	0.390341	1.6699e-109	7.18086e-108	12	14	14	asd_vs_adhd	0.855997	1
17	10725792	ENSG00000233670	PIRT	ENSG00000233670	PIRT	-1.05545	-0.0514915	0.291221	0.0765841	0.129554	3.73504e-30	2.72877e-29	19	21	21	asd_vs_adhd	0.855997	1
18	12307668	ENSG00000176014	TUBB6	ENSG00000176014	TUBB6	-1.05544	-0.0984115	0.291226	0.024837	0.0441798	8.20654e-11	2.75539e-10	19	20	20	asd_vs_adhd	0.855997	1
13	48963707	ENSG00000139679	LPAR6	ENSG00000139679	LPAR6	1.05525	0.206679	0.29131	0.00446542	0.0102232	0.00208579	0.00428855	8	8	8	asd_vs_adhd	0.856108	1
21	27762455	ENST00000421771	AP001596.1-203	ENSG00000232692	AP001596.6	1.05525	0.0828832	0.291313	0.0322184	0.0499096	1.33095e-10	1.12308e-09	9	9	9	asd_vs_adhd	0.856108	1
20	18467184	ENST00000337227	RBBP9-201	ENSG00000089050	RBBP9	1.05514	0.0483267	0.291363	0.101991	0.148569	5.20287e-30	1.16674e-28	31	31	31	asd_vs_adhd	0.856123	1
2	181927617	ENST00000602970	UBE2E3-214	ENSG00000170035	UBE2E3	1.0551	0.0576465	0.29138	0.068953	0.102521	1.18745e-20	1.80122e-19	19	19	19	asd_vs_adhd	0.856123	1
19	7916375	ENST00000601984	EVI5L-207	ENSG00000142459	EVI5L	-1.05507	-0.103125	0.291392	0.0212691	0.0533509	3.19573e-11	2.82805e-10	6	7	7	asd_vs_adhd	0.856123	1
4	44680446	ENST00000281543	GUF1-201	ENSG00000151806	GUF1	1.05488	0.040567	0.291479	0.125839	0.150619	6.92609e-31	1.60812e-29	43	43	43	asd_vs_adhd	0.856305	1
11	44748015	ENSG00000157570	TSPAN18	ENSG00000157570	TSPAN18	1.05473	0.0441389	0.291547	0.0755711	0.0976278	1.36223e-22	7.68894e-22	36	43	43	asd_vs_adhd	0.856341	1
15	72114632	ENSG00000066933	MYO9A	ENSG00000066933	MYO9A	1.05473	0.0990675	0.29155	0.0253058	0.026368	6.98057e-07	1.854e-06	16	16	16	asd_vs_adhd	0.856341	1
2	97878464	ENST00000421946	ANKRD36-202	ENSG00000135976	ANKRD36	1.05467	0.0302867	0.291576	0.490572	0.53077	6.10644e-149	2.44813e-146	43	46	46	asd_vs_adhd	0.856341	1
2	28974719	ENST00000395366	PPP1CB-203	ENSG00000213639	PPP1CB	1.05464	0.193386	0.29159	0.00607839	0.0150085	0.000559252	0.00244464	6	6	6	asd_vs_adhd	0.856341	1
3	64005184	ENST00000605919	AC012557.2-201	ENSG00000272181	RP11-245J9.6	1.05439	0.141119	0.291706	0.00877822	0.0143893	0.000700348	0.00302543	12	12	12	asd_vs_adhd	0.85648	1
2	231902205	ENSG00000204128	C2orf72	ENSG00000204128	C2orf72	-1.05436	-0.0555072	0.291719	0.0807084	0.0951146	2.79668e-22	1.55958e-21	48	58	58	asd_vs_adhd	0.85648	1
17	43530304	ENST00000580205	PLEKHM1-205	ENSG00000225190	PLEKHM1	1.05424	0.116824	0.291772	0.0208914	0.0105173	0.00364235	0.0143213	38	41	41	asd_vs_adhd	0.85648	1
4	153690506	ENSG00000169989	TIGD4	ENSG00000169989	TIGD4	1.0542	0.0791544	0.291793	0.0340921	0.0744006	3.17899e-17	1.46579e-16	7	11	11	asd_vs_adhd	0.85648	1
17	30264037	ENST00000322652	SUZ12-201	ENSG00000178691	SUZ12	1.05419	0.146415	0.291798	0.0113111	0.0119795	0.00187427	0.00766498	11	13	13	asd_vs_adhd	0.85648	1
11	66278077	ENSG00000174483	BBS1	ENSG00000174483	BBS1	-1.05418	-0.0414219	0.2918	0.134563	0.163924	1.726e-38	1.62459e-37	26	26	26	asd_vs_adhd	0.85648	1
17	45000519	ENST00000575949	GOSR2-209	ENSG00000108433	GOSR2	1.05415	0.0475813	0.291815	0.0987106	0.104381	6.0875e-21	9.37363e-20	41	43	43	asd_vs_adhd	0.85648	1
2	224621707	ENST00000334271	AP1S3-201	ENSG00000152056	AP1S3	-1.0541	-0.0928359	0.291836	0.0258661	0.0597575	2.64536e-12	2.52159e-11	14	15	15	asd_vs_adhd	0.85648	1
1	234663637	ENST00000435574	LINC01354-202	ENSG00000231768	RP5-855F14.1	1.054	0.0478531	0.291882	0.102233	0.125999	2.41378e-25	4.52429e-24	37	45	45	asd_vs_adhd	0.856485	1
3	125165495	ENSG00000114520	SNX4	ENSG00000114520	SNX4	-1.05397	-0.05914	0.291896	0.0542924	0.061789	1.62804e-14	6.641e-14	34	44	44	asd_vs_adhd	0.856485	1
7	35754644	ENSG00000227544	AC018647.1	ENSG00000227544	AC018647.1	1.05394	0.0967954	0.291912	0.0237056	0.0385167	1.45933e-09	4.56378e-09	13	13	13	asd_vs_adhd	0.856485	1
17	33254938	ENST00000314144	CCT6B-201	ENSG00000132141	CCT6B	-1.05387	-0.0600324	0.291944	0.0603193	0.089443	3.66559e-18	4.93205e-17	25	26	26	asd_vs_adhd	0.856485	1
21	34640233	ENST00000493295	IL10RB-204	ENSG00000243646	IL10RB	1.05383	0.158868	0.291961	0.00944226	0.03564	8.61884e-08	5.75332e-07	6	8	8	asd_vs_adhd	0.856485	1
14	64970430	ENSG00000126804	ZBTB1	ENSG00000126804	ZBTB1	1.05341	0.0523126	0.292152	0.0846972	0.115393	1.41145e-26	9.20019e-26	31	37	37	asd_vs_adhd	0.856909	1
6	151685252	ENST00000325144	ZBTB2-201	ENSG00000181472	ZBTB2	-1.05341	-0.0757991	0.292155	0.0380067	0.0571856	6.77132e-12	6.2723e-11	17	20	20	asd_vs_adhd	0.856909	1
3	153839229	ENST00000465817	ARHGEF26-203	ENSG00000114790	ARHGEF26	-1.05325	-0.064746	0.292227	0.0388797	0.0718266	1.17027e-14	1.29755e-13	11	11	11	asd_vs_adhd	0.85698	1
14	71374122	ENST00000304743	PCNX1-201	ENSG00000100731	PCNX	1.05322	0.052424	0.292241	0.0815256	0.0792566	4.65474e-16	5.60727e-15	40	42	42	asd_vs_adhd	0.85698	1
4	165875598	ENST00000329314	TRIM61-201	ENSG00000183439	TRIM61	1.05311	0.0766757	0.292291	0.0409291	0.0882255	9.08991e-18	1.19741e-16	6	6	6	asd_vs_adhd	0.85698	1
19	9945999	ENST00000247970	PIN1-201	ENSG00000127445	PIN1	1.05305	0.135017	0.292316	0.0127016	0.0207539	4.85291e-05	0.000242375	13	17	17	asd_vs_adhd	0.85698	1
12	4714063	ENST00000545571	DYRK4-217	ENSG00000010219	DYRK4	-1.05304	-0.0695796	0.292324	0.0489549	0.0378549	3.31635e-08	2.30294e-07	31	41	41	asd_vs_adhd	0.85698	1
19	12540521	ENSG00000180855	ZNF443	ENSG00000180855	ZNF443	1.05302	0.126512	0.292333	0.0109098	0.0138387	0.00034846	0.000756707	15	16	16	asd_vs_adhd	0.85698	1
3	49396578	ENSG00000067560	RHOA	ENSG00000067560	RHOA	1.05289	0.108795	0.29239	0.0217988	0.0310334	7.53547e-08	2.12914e-07	19	19	19	asd_vs_adhd	0.85698	1
14	100150641	ENST00000554611	CYP46A1-204	ENSG00000036530	CYP46A1	1.05283	0.0311376	0.292418	0.227995	0.298166	1.90865e-66	1.3191e-64	18	20	20	asd_vs_adhd	0.85698	1
1	16558195	ENST00000375599	RSG1-201	ENSG00000132881	RSG1	1.05281	0.0935355	0.292427	0.0268954	0.066985	1.16672e-13	1.21558e-12	2	2	2	asd_vs_adhd	0.85698	1
12	7013897	ENST00000007969	LRRC23-201	ENSG00000010626	LRRC23	-1.05281	-0.104134	0.29243	0.0218514	0.0443791	1.69702e-09	1.31374e-08	4	6	6	asd_vs_adhd	0.85698	1
15	89441945	ENST00000268150	MFGE8-201	ENSG00000140545	MFGE8	-1.05271	-0.0969871	0.292475	0.023298	0.0410082	8.1545e-09	5.9676e-08	11	14	14	asd_vs_adhd	0.85698	1
19	9458782	ENST00000604303	AC011451.2-201	ENSG00000270614	CTC-325H20.7	-1.05269	-0.169088	0.292483	0.00811462	0.0131767	0.00123713	0.00518183	12	13	13	asd_vs_adhd	0.85698	1
20	44044717	ENSG00000124155	PIGT	ENSG00000124155	PIGT	-1.05265	-0.138722	0.292501	0.0123024	0.0168997	7.73151e-05	0.000176424	14	15	15	asd_vs_adhd	0.85698	1
1	48688357	ENSG00000117834	SLC5A9	ENSG00000117834	SLC5A9	1.05254	0.0906776	0.292553	0.0261347	0.0239412	2.48539e-06	6.34472e-06	26	29	29	asd_vs_adhd	0.85706	1
7	121959453	ENST00000462699	CADPS2-206	ENSG00000081803	CADPS2	-1.05247	-0.0850363	0.292586	0.0341719	0.0443011	2.14922e-09	1.65112e-08	62	63	63	asd_vs_adhd	0.857082	1
10	23632886	ENST00000443224	AL606469.1-201	ENSG00000224215	RP11-371A19.2	1.05238	0.0929289	0.292626	0.028802	0.0459469	1.01599e-09	7.99801e-09	16	22	22	asd_vs_adhd	0.857082	1
17	61509666	ENST00000584031	CYB561-219	ENSG00000008283	CYB561	1.05232	0.167743	0.292654	0.00831537	0.0227387	1.81761e-05	9.54664e-05	3	3	3	asd_vs_adhd	0.857082	1
22	28315428	ENST00000454996	TTC28-AS1-220	ENSG00000235954	TTC28-AS1	-1.05231	-0.091739	0.29266	0.0293918	0.0317574	4.08587e-07	2.55839e-06	23	28	28	asd_vs_adhd	0.857082	1
17	40179036	ENST00000436535	ZNF385C-201	ENSG00000187595	ZNF385C	1.05223	0.0767038	0.292693	0.0334461	0.0278861	2.09093e-06	1.21593e-05	36	42	42	asd_vs_adhd	0.857095	1
11	118443151	ENST00000534182	ARCN1-204	ENSG00000095139	ARCN1	-1.05214	-0.11508	0.292737	0.0163622	0.0302213	8.166e-07	4.95932e-06	8	8	8	asd_vs_adhd	0.857095	1
1	70610488	ENSG00000066557	LRRC40	ENSG00000066557	LRRC40	1.05213	0.0474268	0.292738	0.106606	0.161053	6.51568e-38	6.02701e-37	6	6	6	asd_vs_adhd	0.857095	1
5	115419504	ENST00000606662	AC034236.2-201	ENSG00000271918	CTD-2287O16.5	1.05206	0.0918005	0.292772	0.0315213	0.0514835	8.53785e-11	7.32438e-10	10	11	11	asd_vs_adhd	0.857122	1
1	169818772	ENST00000367771	SCYL3-202	ENSG00000000457	SCYL3	-1.05194	-0.203158	0.292827	0.00482393	0.014541	0.000689406	0.00298072	7	7	7	asd_vs_adhd	0.857127	1
6	13786789	ENSG00000050393	MCUR1	ENSG00000050393	MCUR1	-1.0519	-0.0265184	0.292846	0.340674	0.403234	4.90914e-115	2.37807e-113	30	33	33	asd_vs_adhd	0.857127	1
12	128399917	ENST00000544645	LINC00507-203	ENSG00000256193	LINC00507	-1.05189	-0.0419859	0.292848	0.122743	0.201019	5.81752e-42	1.97259e-40	83	83	83	asd_vs_adhd	0.857127	1
13	27825720	ENST00000319826	RPL21-203	ENSG00000122026	RPL21	1.05173	0.0732411	0.292924	0.035023	0.0595721	2.47095e-12	2.36067e-11	7	8	8	asd_vs_adhd	0.857247	1
15	32786204	ENSG00000254912	AC135983.3	ENSG00000254912	AC135983.3	-1.0517	-0.153983	0.292939	0.00960018	0.263675	9.0631e-66	1.61357e-64	28	40	40	asd_vs_adhd	0.857247	1
17	53828422	ENST00000576183	PCTP-207	ENSG00000141179	PCTP	-1.05141	-0.139377	0.293069	0.0130724	0.0211332	3.99089e-05	0.00020125	12	14	14	asd_vs_adhd	0.857377	1
12	124196865	ENSG00000185344	ATP6V0A2	ENSG00000185344	ATP6V0A2	-1.05135	-0.0565037	0.293096	0.0709821	0.114627	6.8182e-27	4.48425e-26	20	20	20	asd_vs_adhd	0.857377	1
16	70286198	ENSG00000090861	AARS	ENSG00000090861	AARS	1.0512	0.157421	0.293168	0.0107931	0.0243428	2.01338e-06	5.1671e-06	6	6	6	asd_vs_adhd	0.857377	1
4	186090180	ENST00000514798	CFAP97-205	ENSG00000164323	KIAA1430	1.05115	0.388717	0.29319	0.0016068	0.0278376	2.38441e-06	1.37818e-05	3	6	6	asd_vs_adhd	0.857377	1
11	94883703	ENSG00000245552	AP000787.1	ENSG00000245552	AP000787.1	-1.0511	-0.0857303	0.293214	0.0275703	0.036804	4.35911e-09	1.32894e-08	21	25	25	asd_vs_adhd	0.857377	1
20	17922241	ENST00000483485	SNX5-211	ENSG00000089006	SNX5	-1.05108	-0.0717187	0.293222	0.0449598	0.0616402	1.00065e-12	9.80193e-12	37	39	39	asd_vs_adhd	0.857377	1
12	48498922	ENSG00000152556	PFKM	ENSG00000152556	PFKM	1.05103	0.09142	0.293243	0.0222402	0.0155994	0.000147707	0.000329628	34	38	38	asd_vs_adhd	0.857377	1
7	38762563	ENST00000310301	VPS41-202	ENSG00000006715	VPS41	-1.05101	-0.072514	0.293252	0.047594	0.0676076	8.60407e-14	9.03769e-13	25	26	26	asd_vs_adhd	0.857377	1
12	7014798	ENST00000429740	LRRC23-205	ENSG00000010626	LRRC23	-1.05095	-0.116409	0.293283	0.0174195	0.0415791	4.14665e-09	3.10774e-08	2	2	2	asd_vs_adhd	0.857377	1
3	169512750	ENST00000602835	AC078795.2-201	ENSG00000270096	RP11-362K14.6	1.05089	0.158986	0.293308	0.00786264	0.0213445	3.56906e-05	0.000181154	9	9	9	asd_vs_adhd	0.857377	1
2	233740320	ENST00000476690	C2orf82-207	ENSG00000182600	C2orf82	-1.05078	-0.0636646	0.29336	0.0509557	0.0913867	2.36668e-18	3.21808e-17	8	8	8	asd_vs_adhd	0.857377	1
20	34633544	ENST00000565493	NORAD-201	ENSG00000260032	LINC00657	-1.05077	-0.0985744	0.293364	0.0258782	0.0607334	1.37653e-12	1.33584e-11	4	4	4	asd_vs_adhd	0.857377	1
7	128133897	ENST00000481392	METTL2B-205	ENSG00000165055	METTL2B	1.05076	0.108433	0.293369	0.0193986	0.0402752	1.09985e-08	7.96467e-08	11	11	11	asd_vs_adhd	0.857377	1
11	123396344	ENSG00000023171	GRAMD1B	ENSG00000023171	GRAMD1B	-1.05075	-0.169563	0.293371	0.0075994	0.0206511	1.21619e-05	2.95106e-05	11	16	16	asd_vs_adhd	0.857377	1
7	74299901	ENST00000470380	STAG3L2-003	ENSG00000160828	STAG3L2	-1.05075	-0.134718	0.293373	0.0150809	0.0509258	1.01683e-10	8.66441e-10	22	39	39	asd_vs_adhd	0.857377	1
15	63613577	ENSG00000074410	CA12	ENSG00000074410	CA12	1.05067	0.0277338	0.293409	0.326767	0.399348	2.82902e-113	1.31245e-111	42	45	45	asd_vs_adhd	0.857377	1
5	271736	ENSG00000249915	PDCD6	ENSG00000249915	PDCD6	1.05065	0.061877	0.29342	0.0620325	0.0925861	2.1664e-21	1.16657e-20	34	53	53	asd_vs_adhd	0.857377	1
8	17830092	ENST00000522275	PCM1-215	ENSG00000078674	PCM1	-1.05063	-0.246183	0.293429	0.00361485	0.0183714	0.00013019	0.000617374	4	4	4	asd_vs_adhd	0.857377	1
5	63461709	ENST00000389100	RNF180-202	ENSG00000164197	RNF180	-1.05057	-0.139865	0.293457	0.0104597	0.0220462	2.60826e-05	0.000134482	16	17	17	asd_vs_adhd	0.857387	1
5	118355610	ENST00000510128	AC008629.1-203	ENSG00000249494	CTB-161M19.4	1.05042	0.122419	0.293524	0.0151147	0.0204062	4.89854e-05	0.000244406	7	7	7	asd_vs_adhd	0.857508	1
7	128470431	ENSG00000128591	FLNC	ENSG00000128591	FLNC	-1.05037	-0.0919304	0.29355	0.0253486	0.071097	1.15728e-16	5.20863e-16	17	19	19	asd_vs_adhd	0.857512	1
1	33473585	ENST00000373449	AK2-202	ENSG00000004455	AK2	-1.05025	-0.0967244	0.293602	0.0213299	0.0294556	9.74036e-07	5.8656e-06	10	12	12	asd_vs_adhd	0.857593	1
2	74682235	ENST00000471577	INO80B-207	ENSG00000115274	INO80B	1.05013	0.0393595	0.293658	0.144293	0.218353	4.734e-46	1.86003e-44	7	8	8	asd_vs_adhd	0.857616	1
7	45763386	ENST00000429741	SEPT7P2-207	ENSG00000214765	SEPT7P2	1.04995	0.0467736	0.293741	0.11648	0.149059	2.76842e-30	6.27006e-29	39	43	43	asd_vs_adhd	0.857616	1
2	79412357	ENSG00000066032	CTNNA2	ENSG00000066032	CTNNA2	1.04988	0.0785955	0.293773	0.0337522	0.0682502	6.47301e-16	2.82174e-15	20	20	20	asd_vs_adhd	0.857616	1
18	51884287	ENSG00000166845	C18orf54	ENSG00000166845	C18orf54	-1.04983	-0.0423737	0.293798	0.118294	0.164273	1.44085e-38	1.36044e-37	17	17	17	asd_vs_adhd	0.857616	1
5	141007459	ENST00000519474	HDAC3-215	ENSG00000171720	HDAC3	-1.0498	-0.0715212	0.29381	0.0453235	0.0355587	7.67081e-08	5.14529e-07	30	33	33	asd_vs_adhd	0.857616	1
4	110481361	ENSG00000005059	MCUB	ENSG00000005059	MCUB	-1.0498	-0.074449	0.29381	0.0380327	0.0605036	3.00736e-14	1.21098e-13	27	31	31	asd_vs_adhd	0.857616	1
1	66820808	ENST00000534463	PDE4B-218	ENSG00000184588	PDE4B	1.04974	0.216275	0.293839	0.00452331	0.012306	0.00175816	0.00721447	2	2	2	asd_vs_adhd	0.857616	1
10	75572259	ENST00000351293	CAMK2G-204	ENSG00000148660	CAMK2G	1.04973	0.131521	0.29384	0.0136518	0.0129762	0.0013453	0.00560601	9	13	13	asd_vs_adhd	0.857616	1
4	926260	ENST00000438836	TMEM175-202	ENSG00000127419	TMEM175	-1.04973	-0.155117	0.293843	0.00983257	0.024663	8.83643e-06	4.80937e-05	11	12	12	asd_vs_adhd	0.857616	1
7	124812272	ENST00000424515	AC010099.4-201	ENSG00000237764	RP11-3B12.2	-1.0497	-0.180718	0.293858	0.00635228	0.0127403	0.00142438	0.00591356	9	9	9	asd_vs_adhd	0.857616	1
17	44249483	ENST00000576739	KANSL1-214	ENSG00000120071	KANSL1	-1.04927	-0.043177	0.294055	0.119832	0.141977	4.96161e-29	1.07404e-27	33	38	38	asd_vs_adhd	0.858061	1
22	29703013	ENST00000406549	GAS2L1-201	ENSG00000185340	GAS2L1	-1.04901	-0.119052	0.294173	0.013932	0.0324861	3.29495e-07	2.08124e-06	14	14	14	asd_vs_adhd	0.858061	1
14	76636939	ENST00000554799	GPATCH2L-206	ENSG00000089916	GPATCH2L	-1.04893	-0.0820587	0.294212	0.0323294	0.0734426	3.61098e-15	4.12714e-14	7	7	7	asd_vs_adhd	0.858061	1
1	26145131	ENSG00000117640	MTFR1L	ENSG00000117640	MTFR1L	1.04882	0.029172	0.294261	0.270369	0.323696	3.8898e-86	1.05199e-84	26	28	28	asd_vs_adhd	0.858061	1
8	79578282	ENST00000263849	ZC2HC1A-201	ENSG00000104427	ZC2HC1A	1.04875	0.0426142	0.294295	0.129493	0.17113	6.64191e-35	1.80184e-33	20	20	20	asd_vs_adhd	0.858061	1
4	121737218	ENST00000512845	PRDM5-210	ENSG00000138738	PRDM5	-1.0487	-0.0689507	0.294315	0.0510921	0.0894106	4.15046e-18	5.56584e-17	10	11	11	asd_vs_adhd	0.858061	1
4	76856044	ENST00000507187	NAAA-204	ENSG00000138744	NAAA	1.04865	0.022917	0.29434	0.411554	0.500715	3.04537e-135	9.24051e-133	24	25	25	asd_vs_adhd	0.858061	1
21	22114908	ENSG00000224924	LINC00320	ENSG00000224924	LINC00320	-1.04863	-0.0358118	0.294351	0.16085	0.227797	5.01597e-56	7.24583e-55	16	16	16	asd_vs_adhd	0.858061	1
7	90893783	ENSG00000157240	FZD1	ENSG00000157240	FZD1	-1.04859	-0.115726	0.294365	0.0168119	0.0227404	4.44638e-06	1.1156e-05	18	20	20	asd_vs_adhd	0.858061	1
7	99797761	ENST00000476057	STAG3-211	ENSG00000066923	STAG3	1.04858	0.117888	0.294371	0.0184946	0.0138102	0.000934942	0.00397871	30	32	32	asd_vs_adhd	0.858061	1
12	122150701	ENST00000449592	TMEM120B-204	ENSG00000188735	TMEM120B	-1.04857	-0.0998213	0.294376	0.0267885	0.0417299	6.68999e-09	4.93128e-08	19	20	20	asd_vs_adhd	0.858061	1
1	26358621	ENST00000470037	EXTL1-202	ENSG00000158008	EXTL1	1.04856	0.126626	0.29438	0.0180531	0.0494552	2.44561e-10	2.02413e-09	2	2	2	asd_vs_adhd	0.858061	1
11	60618413	ENSG00000183134	PTGDR2	ENSG00000183134	PTGDR2	-1.04853	-0.0655176	0.294393	0.0532494	0.0803659	1.30255e-18	6.35957e-18	6	7	7	asd_vs_adhd	0.858061	1
22	19166989	ENST00000412649	CLTCL1-201	ENSG00000070371	CLTCL1	-1.04852	-0.0587044	0.294399	0.0719479	0.122873	6.92958e-25	1.2701e-23	11	11	11	asd_vs_adhd	0.858061	1
6	110299514	ENSG00000146360	GPR6	ENSG00000146360	GPR6	1.04852	0.0833739	0.2944	0.0317822	0.049984	5.70231e-12	2.04706e-11	23	25	25	asd_vs_adhd	0.858061	1
7	106842000	ENST00000347053	COG5-202	ENSG00000164597	COG5	-1.04835	-0.0515675	0.294479	0.0860582	0.117616	1.19983e-23	2.08403e-22	34	39	39	asd_vs_adhd	0.858061	1
17	67270112	ENST00000593153	ABCA5-213	ENSG00000154265	ABCA5	1.0483	0.0798205	0.294499	0.038561	0.04949	2.03322e-10	1.69055e-09	28	32	32	asd_vs_adhd	0.858061	1
8	145164630	ENST00000528691	WDR97-203	ENSG00000179698	KIAA1875	1.04825	0.105075	0.294521	0.0204057	0.0438153	2.23665e-09	1.71456e-08	24	39	39	asd_vs_adhd	0.858061	1
2	27324142	ENST00000260595	CGREF1-201	ENSG00000138028	CGREF1	1.04815	0.0899034	0.29457	0.0336601	0.0327454	2.8755e-07	1.82731e-06	17	19	19	asd_vs_adhd	0.858061	1
4	57676027	ENST00000248701	SPINK2-201	ENSG00000128040	SPINK2	-1.04812	-0.095709	0.294583	0.0173647	0.0294941	8.93152e-07	5.40312e-06	10	10	10	asd_vs_adhd	0.858061	1
12	3938140	ENST00000450737	PARP11-205	ENSG00000111224	PARP11	-1.0481	-0.302786	0.294591	0.00393618	0.0218593	3.05152e-05	0.00015602	8	11	11	asd_vs_adhd	0.858061	1
10	135333910	ENSG00000130649	CYP2E1	ENSG00000130649	CYP2E1	-1.04803	-0.0652643	0.294625	0.0624972	0.102609	8.48824e-24	5.01642e-23	19	23	23	asd_vs_adhd	0.858061	1
12	7014005	ENST00000323702	LRRC23-202	ENSG00000010626	LRRC23	-1.04796	-0.0670582	0.294659	0.0522042	0.106582	2.16013e-21	3.39765e-20	2	2	2	asd_vs_adhd	0.858061	1
14	103995521	ENST00000389749	TRMT61A-202	ENSG00000166166	TRMT61A	-1.04795	-0.092862	0.294661	0.028714	0.0586499	2.79936e-12	2.66494e-11	8	10	10	asd_vs_adhd	0.858061	1
15	40845303	ENST00000416810	CCDC32-202	ENSG00000128891	C15orf57	1.04789	0.0332703	0.294689	0.178011	0.231615	6.85532e-49	2.92576e-47	28	31	31	asd_vs_adhd	0.858061	1
16	67708434	ENSG00000141098	GFOD2	ENSG00000141098	GFOD2	1.04787	0.0788858	0.294699	0.036713	0.0616512	1.52715e-14	6.23681e-14	14	14	14	asd_vs_adhd	0.858061	1
11	111411005	ENSG00000204381	LAYN	ENSG00000204381	LAYN	1.04785	0.0312299	0.294708	0.240356	0.316107	1.32973e-82	3.31732e-81	15	16	16	asd_vs_adhd	0.858061	1
9	8314246	ENSG00000153707	PTPRD	ENSG00000153707	PTPRD	1.04781	0.300056	0.294727	0.00236507	0.0119193	0.000900103	0.00189875	9	11	11	asd_vs_adhd	0.858061	1
12	6647541	ENSG00000010295	IFFO1	ENSG00000010295	IFFO1	1.0477	0.105814	0.294777	0.0179382	0.037255	3.12051e-09	9.60193e-09	8	9	9	asd_vs_adhd	0.858061	1
19	41305092	ENST00000303961	EGLN2-201	ENSG00000269858	EGLN2	-1.04768	-0.119197	0.294786	0.0180381	0.0373714	3.3604e-08	2.33243e-07	12	13	13	asd_vs_adhd	0.858061	1
19	39481354	ENSG00000161243	FBXO27	ENSG00000161243	FBXO27	-1.04763	-0.0806193	0.29481	0.0287476	0.0628998	1.04154e-14	4.28919e-14	26	32	32	asd_vs_adhd	0.858061	1
21	18015848	ENST00000602659	AP000473.2-201	ENSG00000270093	AP000473.8	-1.0476	-0.0613513	0.294823	0.0592967	0.10189	1.99768e-20	3.00707e-19	17	21	21	asd_vs_adhd	0.858061	1
10	51230467	ENST00000484805	AGAP8-002	ENSG00000174194	AGAP8	1.04758	0.0790868	0.294833	0.0357135	0.0679021	5.56595e-14	5.92299e-13	7	7	7	asd_vs_adhd	0.858061	1
1	19923484	ENST00000322753	MINOS1-201	ENSG00000173436	MINOS1	1.04752	0.0873101	0.294861	0.0333266	0.0215939	3.16746e-05	0.000161668	44	54	54	asd_vs_adhd	0.858061	1
10	85954414	ENST00000372117	CDHR1-202	ENSG00000148600	CDHR1	1.04748	0.0263541	0.294878	0.329019	0.382804	9.37424e-93	1.18146e-90	40	41	41	asd_vs_adhd	0.858061	1
11	125359437	ENST00000527534	FEZ1-208	ENSG00000149557	FEZ1	-1.04738	-0.0534228	0.294923	0.0829059	0.133589	1.78385e-27	3.62917e-26	5	5	5	asd_vs_adhd	0.858117	1
2	106739427	ENST00000457835	UXS1-208	ENSG00000115652	UXS1	1.04733	0.13545	0.294947	0.0135789	0.0224504	2.23081e-05	0.000115911	7	8	8	asd_vs_adhd	0.858117	1
8	17830092	ENST00000327578	PCM1-202	ENSG00000078674	PCM1	-1.04714	-0.185212	0.295035	0.00635343	0.0205079	4.43371e-05	0.000222504	6	6	6	asd_vs_adhd	0.858301	1
16	2986526	ENST00000574985	FLYWCH1-212	ENSG00000059122	FLYWCH1	1.04701	0.0390664	0.295093	0.144714	0.184354	5.39675e-38	1.61376e-36	22	23	23	asd_vs_adhd	0.858399	1
8	61315771	ENST00000506428	LINC01301-202	ENSG00000251396	RP11-163N6.2	-1.0469	-0.0526024	0.295146	0.0865176	0.13791	7.70667e-28	1.58832e-26	5	5	5	asd_vs_adhd	0.858479	1
14	31343749	ENST00000216361	COCH-201	ENSG00000100473	COCH	-1.04671	-0.165617	0.295231	0.0078268	0.0328885	2.11821e-07	1.36363e-06	9	13	13	asd_vs_adhd	0.858543	1
19	52343177	ENSG00000269483	AC006272.2	ENSG00000269483	AC006272.2	-1.0467	-0.122217	0.295236	0.0144922	0.0231822	3.38389e-06	8.56679e-06	47	52	52	asd_vs_adhd	0.858543	1
10	75002582	ENST00000372950	DNAJC9-201	ENSG00000213551	DNAJC9	-1.04669	-0.0487423	0.295242	0.0974275	0.103253	8.09681e-21	1.24051e-19	30	42	42	asd_vs_adhd	0.858543	1
14	20724717	ENSG00000136319	TTC5	ENSG00000136319	TTC5	1.04649	0.0390564	0.295336	0.136024	0.194628	9.52438e-47	1.11213e-45	17	17	17	asd_vs_adhd	0.858673	1
6	33161365	ENSG00000204231	RXRB	ENSG00000204231	RXRB	-1.04645	-0.0359232	0.295354	0.155047	0.211601	2.61623e-51	3.37688e-50	41	47	47	asd_vs_adhd	0.858673	1
19	50364461	ENST00000594661	PNKP-204	ENSG00000039650	PNKP	1.04639	0.104263	0.29538	0.0205936	0.0286327	1.61151e-06	9.49406e-06	17	31	31	asd_vs_adhd	0.858673	1
3	42774069	ENST00000418161	CCDC13-AS1-201	ENSG00000173811	CCDC13-AS1	-1.04632	-0.0856559	0.295415	0.0273555	0.0488494	3.2293e-10	2.64655e-09	14	15	15	asd_vs_adhd	0.858673	1
1	58946391	ENST00000371226	OMA1-201	ENSG00000162600	OMA1	1.04629	0.0675062	0.295428	0.0636128	0.0921994	1.76193e-18	2.41169e-17	14	14	14	asd_vs_adhd	0.858673	1
17	72873428	ENSG00000172782	FADS6	ENSG00000172782	FADS6	1.04618	0.162808	0.295478	0.0093567	0.0211975	8.44286e-06	2.07747e-05	4	4	4	asd_vs_adhd	0.858673	1
1	153931587	ENST00000368621	SLC39A1-203	ENSG00000143570	SLC39A1	1.04606	0.105505	0.295532	0.0196167	0.0383545	1.7654e-08	1.25696e-07	8	9	9	asd_vs_adhd	0.858673	1
1	117452679	ENSG00000134247	PTGFRN	ENSG00000134247	PTGFRN	-1.04604	-0.0610996	0.295542	0.0571966	0.0791606	2.05308e-18	9.94149e-18	16	18	18	asd_vs_adhd	0.858673	1
22	42896585	ENST00000455578	SERHL-203	ENSG00000172250	SERHL	-1.04598	-0.0553093	0.295571	0.0842248	0.0877188	1.09983e-17	1.44364e-16	46	53	53	asd_vs_adhd	0.858673	1
16	81009699	ENST00000486645	CMC2-202	ENSG00000103121	CMC2	1.04596	0.109751	0.295577	0.016476	0.0453038	1.37472e-09	1.07135e-08	7	7	7	asd_vs_adhd	0.858673	1
3	113009700	ENST00000461734	CFAP44-203	ENSG00000206530	WDR52	1.04595	0.0324607	0.295583	0.238596	0.288291	2.30866e-63	1.46421e-61	26	26	26	asd_vs_adhd	0.858673	1
19	43979106	ENST00000595498	PHLDB3-203	ENSG00000176531	PHLDB3	-1.04595	-0.128157	0.295584	0.0129965	0.0334833	2.07135e-07	1.33472e-06	7	7	7	asd_vs_adhd	0.858673	1
4	96470280	ENST00000605849	AC106881.1-201	ENSG00000271474	RP11-710C12.1	1.04587	0.153613	0.295622	0.0131949	0.0192324	8.96774e-05	0.000433661	25	26	26	asd_vs_adhd	0.858711	1
5	178487416	ENST00000315475	ZNF354C-201	ENSG00000177932	ZNF354C	1.04579	0.0777751	0.295656	0.0367043	0.0706486	2.12005e-14	2.31443e-13	20	21	21	asd_vs_adhd	0.858737	1
14	24646716	ENST00000560823	REC8-208	ENSG00000100918	REC8	-1.04558	-0.204328	0.295755	0.00570935	0.011705	0.00222934	0.00902586	7	7	7	asd_vs_adhd	0.858835	1
4	139230896	ENST00000510736	LINC00499-203	ENSG00000251372	LINC00499	1.04558	0.0270204	0.295757	0.309783	0.389818	6.14204e-95	8.08605e-93	62	73	73	asd_vs_adhd	0.858835	1
12	117476728	ENSG00000088992	TESC	ENSG00000088992	TESC	-1.04556	-0.0315094	0.295764	0.189479	0.256426	1.53552e-63	2.58861e-62	19	21	21	asd_vs_adhd	0.858835	1
3	168621154	ENSG00000242268	LINC02082	ENSG00000242268	LINC02082	1.04503	0.140294	0.296008	0.0105413	0.0223896	5.02495e-06	1.25697e-05	15	16	16	asd_vs_adhd	0.858842	1
12	661241	ENST00000535402	B4GALNT3-203	ENSG00000139044	B4GALNT3	-1.04503	-0.2706	0.29601	0.00321331	0.0185132	0.000127115	0.000603792	3	3	3	asd_vs_adhd	0.858842	1
1	48693560	ENSG00000272491	AL109659.2	ENSG00000272491	AL109659.2	1.04502	0.0690567	0.296015	0.0454883	0.0607254	1.59529e-14	6.5118e-14	9	10	10	asd_vs_adhd	0.858842	1
20	49411608	ENST00000463943	BCAS4-204	ENSG00000124243	BCAS4	1.04499	0.0818802	0.296027	0.0636662	0.0764721	7.43769e-16	8.85735e-15	21	29	29	asd_vs_adhd	0.858842	1
3	28390637	ENSG00000206559	ZCWPW2	ENSG00000206559	ZCWPW2	-1.04497	-0.0531226	0.296037	0.0744498	0.110791	9.53246e-26	6.02939e-25	24	25	25	asd_vs_adhd	0.858842	1
7	26411764	ENST00000451368	AC004540.2-201	ENSG00000225792	AC004540.4	-1.04497	-0.0404917	0.296038	0.126859	0.152956	5.00893e-31	1.16819e-29	20	21	21	asd_vs_adhd	0.858842	1
10	46737612	ENSG00000204177	BMS1P1	ENSG00000204177	BMS1P1	1.04495	0.184894	0.296048	0.00592048	0.0576037	1.44318e-13	5.62898e-13	9	16	16	asd_vs_adhd	0.858842	1
21	34602276	ENST00000404220	IFNAR2-205	ENSG00000159110	IFNAR2	-1.04493	-0.225858	0.296056	0.00455848	0.0156609	0.000415809	0.00185215	2	3	3	asd_vs_adhd	0.858842	1
10	38383264	ENSG00000075407	ZNF37A	ENSG00000075407	ZNF37A	1.04485	0.0830807	0.296092	0.0432335	0.0156533	0.000147086	0.000328304	35	47	47	asd_vs_adhd	0.858842	1
4	187065637	ENST00000514829	FAM149A-216	ENSG00000109794	FAM149A	1.0448	0.0794239	0.296113	0.0366308	0.0505487	1.29302e-10	1.09222e-09	20	27	27	asd_vs_adhd	0.858842	1
7	128808053	ENST00000498745	TSPAN33-203	ENSG00000240685	RP11-286H14.6	-1.04478	-0.201539	0.296125	0.00605466	0.0148839	0.000593362	0.00258507	5	7	7	asd_vs_adhd	0.858842	1
19	28284396	ENSG00000272635	AC006504.7	ENSG00000272635	AC006504.7	1.04478	0.0496384	0.296127	0.109668	0.130666	1.34992e-30	1.00325e-29	66	74	74	asd_vs_adhd	0.858842	1
17	49230920	ENSG00000243678	NME2	ENSG00000243678	NME2	1.04474	0.0435148	0.296143	0.12202	0.189217	4.28672e-45	4.81887e-44	16	17	17	asd_vs_adhd	0.858842	1
7	152456873	ENST00000397282	ACTR3B-203	ENSG00000133627	ACTR3B	-1.04469	-0.209907	0.296168	0.00623599	0.0116258	0.00218136	0.0088425	5	5	5	asd_vs_adhd	0.858842	1
3	19988742	ENST00000443878	RAB5A-204	ENSG00000144566	RAB5A	-1.04466	-0.157123	0.296182	0.00850548	0.011181	0.0028722	0.0114672	17	18	18	asd_vs_adhd	0.858842	1
6	135623511	ENST00000533029	AHI1-216	ENSG00000135541	AHI1	-1.04464	-0.0398423	0.29619	0.149948	0.339634	1.08079e-77	9.90267e-76	41	53	53	asd_vs_adhd	0.858842	1
1	179923873	ENSG00000135837	CEP350	ENSG00000135837	CEP350	-1.04459	-0.140227	0.29621	0.0111722	0.0119061	0.000910402	0.00191913	14	14	14	asd_vs_adhd	0.858842	1
11	71943352	ENST00000541303	INPPL1-210	ENSG00000165458	INPPL1	1.04448	0.133713	0.296263	0.0186964	0.0186437	0.000118991	0.000566964	28	31	31	asd_vs_adhd	0.858842	1
7	95034179	ENST00000455123	PON2-204	ENSG00000105854	PON2	-1.04444	-0.182941	0.296284	0.00560979	0.0235587	1.3975e-05	7.43888e-05	2	2	2	asd_vs_adhd	0.858842	1
19	39399620	ENSG00000262484	CCER2	ENSG00000262484	CCER2	-1.0444	-0.179926	0.296299	0.00682575	0.0120959	0.000832665	0.00175972	10	11	11	asd_vs_adhd	0.858842	1
11	123499895	ENST00000527125	SCN3B-203	ENSG00000166257	SCN3B	-1.04413	-0.0940057	0.296428	0.0280405	0.0528612	5.63034e-11	4.8912e-10	24	24	24	asd_vs_adhd	0.858842	1
4	103749212	ENST00000501133	AC018797.2-201	ENSG00000246560	RP11-10L12.4	1.04411	0.048256	0.296434	0.0963774	0.131692	1.46115e-26	2.86669e-25	23	23	23	asd_vs_adhd	0.858842	1
2	26680071	ENSG00000115155	OTOF	ENSG00000115155	OTOF	-1.04411	-0.131206	0.296437	0.0116889	0.0153633	0.000165079	0.000366801	19	20	20	asd_vs_adhd	0.858842	1
18	21739473	ENST00000583267	AC090772.3-201	ENSG00000265750	RP11-799B12.4	-1.04409	-0.096174	0.296445	0.0256333	0.0369182	4.86412e-08	3.3233e-07	18	20	20	asd_vs_adhd	0.858842	1
11	57319129	ENST00000340573	UBE2L6-202	ENSG00000156587	UBE2L6	-1.04401	-0.16981	0.296479	0.00735864	0.0179511	0.000155723	0.000731443	6	6	6	asd_vs_adhd	0.858842	1
19	39435368	ENST00000599598	FBXO17-206	ENSG00000269190	FBXO17	1.04399	0.0388959	0.296489	0.168658	0.220786	1.90351e-46	7.57989e-45	29	30	30	asd_vs_adhd	0.858842	1
12	6982553	ENST00000412023	RPL13P5-202	ENSG00000240370	RPL13P5	-1.04393	-0.0447785	0.296516	0.116207	0.193353	2.68193e-40	8.62199e-39	2	2	2	asd_vs_adhd	0.858842	1
5	140024870	ENST00000252102	NDUFA2-201	ENSG00000131495	NDUFA2	-1.04393	-0.167426	0.296518	0.00818027	0.0184819	0.000120689	0.000574838	5	5	5	asd_vs_adhd	0.858842	1
2	110371911	ENSG00000198142	SOWAHC	ENSG00000198142	SOWAHC	-1.04393	-0.0703178	0.29652	0.0469722	0.0730639	4.14866e-17	1.90234e-16	18	20	20	asd_vs_adhd	0.858842	1
7	54610019	ENST00000495904	VSTM2A-207	ENSG00000170419	VSTM2A	-1.04388	-0.0868408	0.296539	0.031116	0.0602113	2.4258e-12	2.31954e-11	20	20	20	asd_vs_adhd	0.858842	1
2	88991162	ENSG00000153574	RPIA	ENSG00000153574	RPIA	-1.04381	-0.103918	0.296573	0.0194486	0.0421473	1.54014e-10	5.10152e-10	12	20	20	asd_vs_adhd	0.858842	1
12	52473480	ENSG00000257542	OR7E47P	ENSG00000257542	OR7E47P	1.04365	0.0391444	0.296647	0.15391	0.190889	6.53526e-46	7.48962e-45	16	18	18	asd_vs_adhd	0.858842	1
6	26390331	ENST00000495632	BTN2A2-216	ENSG00000124508	BTN2A2	-1.04359	-0.0489285	0.296673	0.0939053	0.128869	6.47831e-26	1.24374e-24	14	15	15	asd_vs_adhd	0.858842	1
17	44590076	ENST00000333412	LRRC37A2-201	ENSG00000238083	LRRC37A2	-1.04357	-0.0295065	0.296682	0.262726	0.524096	8.33223e-146	3.10187e-143	41	45	45	asd_vs_adhd	0.858842	1
4	113558612	ENST00000324052	LARP7-201	ENSG00000174720	LARP7	-1.04357	-0.137239	0.296685	0.0110714	0.0312434	5.69159e-07	3.51415e-06	13	15	15	asd_vs_adhd	0.858842	1
14	74318547	ENSG00000140043	PTGR2	ENSG00000140043	PTGR2	-1.04353	-0.0235955	0.296702	0.374353	0.440083	2.44541e-131	1.54432e-129	56	63	63	asd_vs_adhd	0.858842	1
5	151040657	ENSG00000113140	SPARC	ENSG00000113140	SPARC	1.04347	0.0788328	0.296732	0.0363571	0.0345543	1.13565e-08	3.3802e-08	32	32	32	asd_vs_adhd	0.858842	1
5	140047819	ENST00000504897	WDR55-202	ENSG00000120314	WDR55	-1.04339	-0.0395739	0.296766	0.147275	0.215243	4.43177e-45	1.6925e-43	13	13	13	asd_vs_adhd	0.858842	1
16	29086297	ENST00000564580	RRN3P2-202	ENSG00000103472	RRN3P2	1.04339	0.0461657	0.296767	0.104356	0.131976	1.155e-26	2.27409e-25	22	30	30	asd_vs_adhd	0.858842	1
1	23345941	ENST00000356634	KDM1A-201	ENSG00000004487	KDM1A	1.04337	0.0802225	0.296778	0.0374651	0.0254499	5.70139e-06	3.16549e-05	52	61	61	asd_vs_adhd	0.858842	1
6	10748027	ENSG00000153157	SYCP2L	ENSG00000153157	SYCP2L	-1.04336	-0.0360138	0.296784	0.190636	0.216757	1.94474e-52	2.57633e-51	80	89	89	asd_vs_adhd	0.858842	1
10	5807917	ENST00000380181	GDI2-202	ENSG00000057608	GDI2	1.04315	0.0942944	0.296878	0.0246341	0.0591816	3.23633e-12	3.06611e-11	7	7	7	asd_vs_adhd	0.859043	1
6	10748044	ENST00000463100	TMEM14B-205	ENSG00000137210	TMEM14B	1.0431	0.0481026	0.296903	0.108687	0.168863	1.25292e-34	3.36291e-33	6	7	7	asd_vs_adhd	0.859044	1
1	155629237	ENST00000407221	YY1AP1-214	ENSG00000163374	YY1AP1	-1.04293	-0.191156	0.296979	0.0169246	0.0206181	4.89965e-05	0.000244447	23	27	27	asd_vs_adhd	0.859058	1
17	32258151	ENSG00000265356	AC004147.4	ENSG00000265356	AC004147.4	1.0429	0.127236	0.296993	0.0156773	0.0264087	7.51405e-07	1.99065e-06	23	26	26	asd_vs_adhd	0.859058	1
21	40574292	ENST00000424441	BRWD1-206	ENSG00000185658	BRWD1	1.04282	0.0851339	0.297031	0.0292019	0.0619986	7.62797e-13	7.5241e-12	15	17	17	asd_vs_adhd	0.859058	1
1	228395831	ENSG00000154358	OBSCN	ENSG00000154358	OBSCN	-1.04282	-0.0263673	0.297033	0.24881	0.257909	2.72141e-64	4.67935e-63	48	59	59	asd_vs_adhd	0.859058	1
1	116378998	ENSG00000177551	NHLH2	ENSG00000177551	NHLH2	1.04275	0.0409939	0.297064	0.127028	0.17744	1.02882e-42	1.09048e-41	30	33	33	asd_vs_adhd	0.859058	1
1	179851177	ENSG00000143337	TOR1AIP1	ENSG00000143337	TOR1AIP1	-1.04271	-0.093771	0.297081	0.0241683	0.0210095	1.01375e-05	2.47954e-05	21	22	22	asd_vs_adhd	0.859058	1
8	74857354	ENST00000518127	ELOC-202	ENSG00000154582	TCEB1	1.04269	0.130697	0.297094	0.011814	0.0314116	4.80966e-07	2.99046e-06	2	2	2	asd_vs_adhd	0.859058	1
19	36040945	ENSG00000105675	ATP4A	ENSG00000105675	ATP4A	1.04266	0.176718	0.297107	0.00814767	0.0306194	9.71779e-08	2.725e-07	9	9	9	asd_vs_adhd	0.859058	1
17	4440057	ENST00000570979	SPNS2-203	ENSG00000183018	SPNS2	1.04247	0.0895243	0.297193	0.0329163	0.0411511	7.67195e-09	5.6312e-08	28	35	35	asd_vs_adhd	0.859236	1
14	75373503	ENST00000553971	RPS6KL1-206	ENSG00000198208	RPS6KL1	1.04238	0.125275	0.297235	0.0148012	0.0313965	5.3435e-07	3.30753e-06	17	18	18	asd_vs_adhd	0.859285	1
2	242749920	ENST00000407683	NEU4-205	ENSG00000204099	NEU4	1.04229	0.168824	0.297279	0.00816272	0.0309399	6.27818e-07	3.85858e-06	31	42	42	asd_vs_adhd	0.859312	1
2	215590370	ENSG00000138376	BARD1	ENSG00000138376	BARD1	1.04222	0.0272793	0.297312	0.32669	0.40201	3.2854e-114	1.55102e-112	11	11	11	asd_vs_adhd	0.859312	1
21	34144411	ENSG00000205930	C21orf62-AS1	ENSG00000205930	C21orf62-AS1	-1.04204	-0.0878064	0.297392	0.0291361	0.0528946	1.37469e-12	5.10123e-12	14	15	15	asd_vs_adhd	0.859312	1
22	17640274	ENSG00000185837	HDHD5-AS1	ENSG00000185837	HDHD5-AS1	1.04199	0.102943	0.297416	0.0206586	0.0110916	0.00141804	0.00294803	38	54	54	asd_vs_adhd	0.859312	1
7	74236064	ENST00000457594	GTF2IRD2-004	ENSG00000196275	GTF2IRD2	-1.04191	-0.172622	0.297451	0.00746301	0.0156409	0.000424849	0.00189004	8	13	13	asd_vs_adhd	0.859312	1
4	10075963	ENSG00000071127	WDR1	ENSG00000071127	WDR1	-1.04188	-0.0632361	0.297468	0.0524012	0.0635834	6.78793e-15	2.81942e-14	31	32	32	asd_vs_adhd	0.859312	1
16	2259254	ENSG00000182685	BRICD5	ENSG00000182685	BRICD5	1.04185	0.0694461	0.297483	0.0493588	0.0826862	3.522e-19	1.75765e-18	7	8	8	asd_vs_adhd	0.859312	1
19	47177532	ENSG00000105287	PRKD2	ENSG00000105287	PRKD2	-1.04184	-0.0223377	0.297485	0.47069	0.52526	2.54802e-173	3.07343e-171	51	71	71	asd_vs_adhd	0.859312	1
4	165889739	ENSG00000248632	AC106872.5	ENSG00000248632	AC106872.5	1.0416	0.0642354	0.297598	0.0540431	0.09768	9.09904e-23	5.16969e-22	14	15	15	asd_vs_adhd	0.859312	1
11	57295936	ENSG00000134809	TIMM10	ENSG00000134809	TIMM10	1.0416	0.0397014	0.297599	0.129639	0.171362	6.83494e-41	6.89035e-40	13	14	14	asd_vs_adhd	0.859312	1
6	170844205	ENSG00000008018	PSMB1	ENSG00000008018	PSMB1	1.04155	0.0541848	0.29762	0.0719163	0.113348	3.90054e-26	2.50124e-25	6	6	6	asd_vs_adhd	0.859312	1
18	52495430	ENST00000262094	RAB27B-201	ENSG00000041353	RAB27B	1.04153	0.191934	0.297632	0.00542483	0.0219056	3.02761e-05	0.000154896	2	2	2	asd_vs_adhd	0.859312	1
12	124086672	ENST00000544738	DDX55-212	ENSG00000111364	DDX55	1.04145	0.0904297	0.297665	0.0317078	0.0434647	2.73857e-09	2.084e-08	26	30	30	asd_vs_adhd	0.859312	1
7	55954970	ENSG00000249773	AC092647.5	ENSG00000249773	AC092647.5	1.04138	0.0603588	0.297698	0.0580611	0.101845	1.60749e-23	9.41467e-23	9	9	9	asd_vs_adhd	0.859312	1
20	3229951	ENST00000252032	C20orf194-201	ENSG00000088854	C20orf194	-1.04128	-0.0326851	0.297746	0.205582	0.275095	2.44212e-60	1.42539e-58	62	75	75	asd_vs_adhd	0.859312	1
1	110693108	ENSG00000197106	SLC6A17	ENSG00000197106	SLC6A17	-1.04122	-0.110499	0.297775	0.0233852	0.0334924	2.04952e-08	6.00032e-08	39	47	47	asd_vs_adhd	0.859312	1
19	19871847	ENSG00000267581	AC011477.4	ENSG00000267581	AC011477.4	-1.04121	-0.110945	0.297778	0.0217565	0.0161093	0.000113745	0.000256207	34	36	36	asd_vs_adhd	0.859312	1
4	157888481	ENST00000513664	PDGFC-209	ENSG00000145431	PDGFC	1.04116	0.223193	0.297803	0.00447116	0.0144726	0.000687051	0.00297161	9	9	9	asd_vs_adhd	0.859312	1
14	62584197	ENST00000334389	LINC00643-201	ENSG00000186369	LINC00643	1.04102	0.0692608	0.297865	0.0457743	0.0990902	6.22124e-20	9.14413e-19	5	5	5	asd_vs_adhd	0.859312	1
9	139685824	ENST00000483187	TMEM141-204	ENSG00000244187	TMEM141	1.0409	0.045259	0.297922	0.138661	0.185947	1.79349e-38	5.4569e-37	16	22	22	asd_vs_adhd	0.859312	1
2	15307033	ENST00000281513	NBAS-201	ENSG00000151779	NBAS	-1.0409	-0.049368	0.297923	0.0839279	0.132565	8.67486e-27	1.71908e-25	24	24	24	asd_vs_adhd	0.859312	1
19	12571998	ENST00000397732	ZNF709-201	ENSG00000242852	ZNF709	1.04084	0.102445	0.29795	0.0214325	0.0468881	3.64111e-10	2.97223e-09	24	28	28	asd_vs_adhd	0.859312	1
16	1552963	ENST00000567427	TELO2-206	ENSG00000100726	TELO2	1.04083	0.0935055	0.297956	0.0275458	0.0501785	1.4707e-10	1.23665e-09	14	26	26	asd_vs_adhd	0.859312	1
2	3485013	ENSG00000225234	TRAPPC12-AS1	ENSG00000225234	TRAPPC12-AS1	1.04071	0.144299	0.29801	0.0121451	0.0293132	1.48208e-07	4.1167e-07	11	12	12	asd_vs_adhd	0.859312	1
2	107460330	ENST00000419159	ST6GAL2-205	ENSG00000144057	ST6GAL2	1.0407	0.1285	0.298013	0.0138978	0.0276174	2.47295e-06	1.42703e-05	6	6	6	asd_vs_adhd	0.859312	1
3	195780380	ENST00000475593	TFRC-211	ENSG00000072274	TFRC	1.0407	0.067745	0.298016	0.0457498	0.0712981	1.59578e-14	1.75332e-13	14	15	15	asd_vs_adhd	0.859312	1
7	130037349	ENST00000485736	CEP41-212	ENSG00000106477	CEP41	1.04065	0.0827276	0.298036	0.0317683	0.0800827	2.16914e-16	2.65967e-15	10	10	10	asd_vs_adhd	0.859312	1
9	137033891	ENSG00000273473	BX649601.1	ENSG00000273473	BX649601.1	-1.04063	-0.128335	0.298046	0.0141462	0.011806	0.000971115	0.00204265	29	51	51	asd_vs_adhd	0.859312	1
3	69024383	ENST00000496647	EOGT-207	ENSG00000163378	EOGT	1.04063	0.119614	0.298048	0.0153396	0.0420473	5.63495e-09	4.18458e-08	10	10	10	asd_vs_adhd	0.859312	1
12	6982733	ENSG00000010626	LRRC23	ENSG00000010626	LRRC23	-1.04061	-0.0297478	0.298058	0.268262	0.326883	3.93214e-86	1.06225e-84	10	15	15	asd_vs_adhd	0.859312	1
6	31321649	ENSG00000234745	HLA-B	ENSG00000234745	HLA-B	1.0406	0.0434344	0.298062	0.145832	0.137745	2.68575e-32	2.10977e-31	29	29	29	asd_vs_adhd	0.859312	1
14	104029316	ENST00000458117	APOPT1-203	ENSG00000256053	APOPT1	1.04059	0.0245221	0.298066	0.353624	0.435611	4.40973e-110	8.05581e-108	24	24	24	asd_vs_adhd	0.859312	1
1	236305832	ENST00000366592	GPR137B-202	ENSG00000077585	GPR137B	-1.04051	-0.0553439	0.298101	0.0727813	0.0840977	4.79627e-17	6.10216e-16	33	53	53	asd_vs_adhd	0.859312	1
1	32098760	ENST00000492061	PEF1-207	ENSG00000162517	PEF1	1.04047	0.292795	0.298124	0.00299456	0.0102379	0.00424444	0.0165236	3	3	3	asd_vs_adhd	0.859312	1
1	192987535	ENST00000367449	UCHL5-202	ENSG00000116750	UCHL5	1.04045	0.380209	0.298132	0.00153853	0.0228194	2.02777e-05	0.000105827	4	5	5	asd_vs_adhd	0.859312	1
2	42510049	ENST00000480320	EML4-207	ENSG00000143924	EML4	1.04043	0.17126	0.29814	0.00738674	0.0128445	0.00137198	0.00571102	4	4	4	asd_vs_adhd	0.859312	1
9	2422702	ENSG00000236404	VLDLR-AS1	ENSG00000236404	VLDLR-AS1	-1.04038	-0.0691928	0.298163	0.0447466	0.0637513	4.8501e-15	2.03343e-14	28	29	29	asd_vs_adhd	0.859312	1
18	57098172	ENSG00000183287	CCBE1	ENSG00000183287	CCBE1	1.0402	0.0340489	0.298246	0.199183	0.295517	5.27338e-76	1.1565e-74	75	91	91	asd_vs_adhd	0.859457	1
8	144806103	ENSG00000180921	FAM83H	ENSG00000180921	FAM83H	-1.04013	-0.0322894	0.298278	0.215668	0.273181	7.27171e-69	1.39891e-67	35	45	45	asd_vs_adhd	0.859457	1
4	79780778	ENST00000502613	BMP2K-203	ENSG00000138756	BMP2K	1.04011	0.072403	0.298287	0.0484151	0.0613527	1.02094e-12	9.99189e-12	47	56	56	asd_vs_adhd	0.859457	1
16	88875747	ENST00000378364	APRT-201	ENSG00000198931	APRT	1.04002	0.121082	0.29833	0.0173471	0.0457738	1.02354e-09	8.05456e-09	17	42	42	asd_vs_adhd	0.859508	1
2	242823514	ENSG00000233806	LINC01237	ENSG00000233806	LINC01237	-1.03994	-0.0628989	0.298367	0.0475573	0.0234348	3.15097e-06	7.99307e-06	52	76	76	asd_vs_adhd	0.859543	1
2	202899310	ENST00000286201	FZD7-201	ENSG00000155760	FZD7	-1.03985	-0.0995835	0.298411	0.0220358	0.0434692	2.22096e-09	1.70386e-08	19	19	19	asd_vs_adhd	0.859597	1
7	102207931	ENST00000443430	POLR2J3-202	ENSG00000168255	POLR2J3	-1.03979	-0.0907198	0.298435	0.0202718	0.0609374	1.77307e-12	1.70905e-11	29	33	33	asd_vs_adhd	0.859597	1
12	123237321	ENSG00000139726	DENR	ENSG00000139726	DENR	1.03951	0.0803066	0.298568	0.0340208	0.0654656	2.91226e-15	1.23082e-14	13	14	14	asd_vs_adhd	0.859604	1
17	42786212	ENST00000525140	DBF4B-203	ENSG00000161692	DBF4B	-1.0395	-0.0573838	0.298571	0.0754275	0.0965768	1.8045e-19	2.59294e-18	33	34	34	asd_vs_adhd	0.859604	1
19	53385009	ENST00000593618	ZNF320-202	ENSG00000182986	ZNF320	1.03949	0.119309	0.298578	0.0176274	0.0350699	9.35943e-08	6.22657e-07	9	9	9	asd_vs_adhd	0.859604	1
10	115594488	ENST00000361384	DCLRE1A-201	ENSG00000198924	DCLRE1A	1.03948	0.12465	0.29858	0.0164577	0.0337333	1.97379e-07	1.27538e-06	20	24	24	asd_vs_adhd	0.859604	1
1	78470538	ENST00000370763	DNAJB4-201	ENSG00000162616	DNAJB4	-1.03945	-0.0791044	0.298594	0.0329822	0.0326264	2.90822e-07	1.84684e-06	40	43	43	asd_vs_adhd	0.859604	1
10	126677507	ENST00000309035	CTBP2-201	ENSG00000175029	CTBP2	1.03943	0.161812	0.298604	0.00846523	0.0130998	0.00119444	0.00501224	10	11	11	asd_vs_adhd	0.859604	1
21	44263204	ENST00000330317	WDR4-201	ENSG00000160193	WDR4	1.03942	0.0625795	0.298612	0.049696	0.0618138	1.08714e-12	1.06222e-11	36	38	38	asd_vs_adhd	0.859604	1
19	30094924	ENSG00000105171	POP4	ENSG00000105171	POP4	1.03934	0.204295	0.298646	0.0141474	0.0129712	0.000552584	0.00118231	15	17	17	asd_vs_adhd	0.859631	1
11	111170458	ENST00000526216	COLCA2-202	ENSG00000214290	COLCA2	1.03921	0.093394	0.298708	0.031471	0.0653593	1.84507e-13	1.89625e-12	7	8	8	asd_vs_adhd	0.859739	1
19	59062933	ENSG00000130724	CHMP2A	ENSG00000130724	CHMP2A	1.039	0.147747	0.298806	0.0108594	0.0198431	1.84946e-05	4.42359e-05	7	7	7	asd_vs_adhd	0.859899	1
20	10006723	ENST00000421143	SNAP25-AS1-201	ENSG00000227906	SNAP25-AS1	-1.03898	-0.0555868	0.298815	0.0785079	0.115321	3.91905e-23	6.64812e-22	51	57	57	asd_vs_adhd	0.859899	1
11	62529089	ENST00000531944	POLR2G-206	ENSG00000168002	POLR2G	1.03879	0.0601956	0.298904	0.0590673	0.0799383	4.06299e-16	4.91112e-15	36	42	42	asd_vs_adhd	0.859899	1
17	26256574	ENSG00000260019	LINC01992	ENSG00000260019	LINC01992	1.03876	0.197681	0.298916	0.00569196	0.0210296	1.04743e-05	2.55726e-05	5	6	6	asd_vs_adhd	0.859899	1
1	28296855	ENSG00000158161	EYA3	ENSG00000158161	EYA3	-1.03873	-0.0727242	0.298929	0.0345991	0.0485912	1.22711e-11	4.33234e-11	23	24	24	asd_vs_adhd	0.859899	1
11	57319129	ENSG00000156587	UBE2L6	ENSG00000156587	UBE2L6	-1.03864	-0.0741984	0.298971	0.0382285	0.0565404	2.08293e-13	8.06298e-13	11	11	11	asd_vs_adhd	0.859899	1
2	73169165	ENSG00000144040	SFXN5	ENSG00000144040	SFXN5	1.03861	0.0373036	0.298986	0.143783	0.180801	6.62011e-43	7.05716e-42	43	52	52	asd_vs_adhd	0.859899	1
17	15531274	ENST00000416464	TRIM16-202	ENSG00000221926	TRIM16	1.03857	0.083893	0.299005	0.0223576	0.041235	7.63259e-09	5.6037e-08	23	29	29	asd_vs_adhd	0.859899	1
16	707858	ENST00000552683	WDR90-222	ENSG00000161996	WDR90	1.03855	0.482165	0.299015	0.00118507	0.0223188	2.50494e-05	0.000129449	4	12	12	asd_vs_adhd	0.859899	1
14	95648277	ENST00000298912	CLMN-201	ENSG00000165959	CLMN	-1.03845	-0.088884	0.299062	0.0331323	0.01436	0.000740757	0.00319035	73	91	91	asd_vs_adhd	0.859899	1
5	37106330	ENSG00000197603	C5orf42	ENSG00000197603	C5orf42	1.03841	0.0959924	0.29908	0.0243279	0.0427787	2.0502e-10	6.74747e-10	16	16	16	asd_vs_adhd	0.859899	1
19	1925185	ENSG00000198683	AC012615.1	ENSG00000198683	AC012615.1	1.03838	0.241306	0.299095	0.00439557	0.0102649	0.00201304	0.00414322	24	31	31	asd_vs_adhd	0.859899	1
1	241756426	ENST00000366554	OPN3-201	ENSG00000054277	OPN3	1.03835	0.11672	0.299106	0.0188584	0.039508	1.58944e-08	1.13688e-07	12	17	17	asd_vs_adhd	0.859899	1
11	66104810	ENST00000359957	BRMS1-201	ENSG00000174744	BRMS1	-1.03825	-0.117768	0.299153	0.016245	0.027236	2.88619e-06	1.65236e-05	12	12	12	asd_vs_adhd	0.859899	1
2	171910227	ENST00000486857	TLK1-211	ENSG00000198586	TLK1	-1.03816	-0.0869901	0.299196	0.0298856	0.0460731	7.77368e-10	6.17552e-09	11	12	12	asd_vs_adhd	0.859899	1
14	104378639	ENST00000414262	C14orf2-202	ENSG00000156411	C14orf2	1.03814	0.100775	0.299203	0.0195615	0.0345363	1.35503e-07	8.89773e-07	17	25	25	asd_vs_adhd	0.859899	1
10	111985842	ENST00000393134	MXI1-205	ENSG00000119950	MXI1	1.03814	0.120017	0.299205	0.0158297	0.034141	1.50636e-07	9.84978e-07	8	8	8	asd_vs_adhd	0.859899	1
18	32398226	ENST00000601895	DTNA-235	ENSG00000134769	DTNA	1.03813	0.172097	0.299211	0.00774962	0.0131035	0.00129319	0.00540233	17	18	18	asd_vs_adhd	0.859899	1
2	209119971	ENST00000440574	IDH1-AS1-201	ENSG00000231908	IDH1-AS1	-1.03803	-0.0844647	0.299258	0.0348112	0.0663258	1.37482e-13	1.42618e-12	6	8	8	asd_vs_adhd	0.859962	1
6	5108653	ENST00000468929	LYRM4-206	ENSG00000214113	LYRM4	-1.03789	-0.0537485	0.299322	0.0751752	0.110957	9.75196e-23	1.62841e-21	16	18	18	asd_vs_adhd	0.860013	1
19	58555960	ENSG00000268660	LETM1P2	ENSG00000268660	LETM1P2	-1.03787	-0.126913	0.299332	0.0137435	0.0127246	0.000626772	0.00133618	27	37	37	asd_vs_adhd	0.860013	1
12	42475647	ENST00000398675	GXYLT1-202	ENSG00000151233	GXYLT1	1.0376	0.0397546	0.299458	0.128687	0.135863	2.10631e-27	4.27245e-26	44	49	49	asd_vs_adhd	0.860013	1
2	242498136	ENST00000318407	BOK-201	ENSG00000176720	BOK	-1.03756	-0.0741876	0.299474	0.0443159	0.0376601	3.38121e-08	2.34614e-07	41	58	58	asd_vs_adhd	0.860013	1
1	65713902	ENSG00000116675	DNAJC6	ENSG00000116675	DNAJC6	-1.03748	-0.0716708	0.299514	0.045186	0.0585945	6.76265e-14	2.68017e-13	22	24	24	asd_vs_adhd	0.860013	1
8	144391494	ENST00000329245	TOP1MT-201	ENSG00000184428	TOP1MT	1.03747	0.162414	0.299516	0.0110017	0.0236486	1.39198e-05	7.41171e-05	11	15	15	asd_vs_adhd	0.860013	1
2	48844937	ENST00000430487	GTF2A1L-203	ENSG00000242441	GTF2A1L	1.03741	0.0559984	0.299544	0.0813987	0.11754	1.6049e-23	2.77076e-22	31	31	31	asd_vs_adhd	0.860013	1
9	19507450	ENSG00000155886	SLC24A2	ENSG00000155886	SLC24A2	-1.03738	-0.0766673	0.299561	0.0365117	0.0328989	2.67686e-08	7.78877e-08	40	45	45	asd_vs_adhd	0.860013	1
14	24718320	ENSG00000092295	TGM1	ENSG00000092295	TGM1	-1.03735	-0.0676252	0.299574	0.0453538	0.060827	2.89871e-14	1.16976e-13	35	38	38	asd_vs_adhd	0.860013	1
1	100340026	ENST00000477753	AGL-207	ENSG00000162688	AGL	-1.03726	-0.065158	0.299613	0.0528578	0.0983977	9.4132e-20	1.36971e-18	13	13	13	asd_vs_adhd	0.860013	1
2	242592882	ENST00000429899	ATG4B-211	ENSG00000168397	ATG4B	1.03721	0.105344	0.29964	0.0168541	0.0202252	5.54288e-05	0.000274621	17	24	24	asd_vs_adhd	0.860013	1
10	72604254	ENST00000299297	SGPL1-201	ENSG00000166224	SGPL1	1.03719	0.0685596	0.299647	0.0440702	0.0522593	6.13834e-11	5.31896e-10	52	55	55	asd_vs_adhd	0.860013	1
7	156264940	ENST00000447933	LINC01006-206	ENSG00000182648	LINC01006	-1.03718	-0.0601526	0.299653	0.0674849	0.0991525	5.24036e-20	7.72034e-19	24	32	32	asd_vs_adhd	0.860013	1
8	143560481	ENST00000518820	ADGRB1-204	ENSG00000181790	BAI1	1.03714	0.164643	0.299669	0.0101059	0.0313139	4.59701e-07	2.86306e-06	4	4	4	asd_vs_adhd	0.860013	1
19	52494587	ENST00000594083	ZNF615-204	ENSG00000197619	ZNF615	-1.0371	-0.074037	0.29969	0.042362	0.0639707	3.66872e-13	3.69672e-12	25	27	27	asd_vs_adhd	0.860013	1
20	34541539	ENSG00000171222	SCAND1	ENSG00000171222	SCAND1	1.03706	0.123822	0.299708	0.0138187	0.033732	1.95886e-08	5.74326e-08	7	7	7	asd_vs_adhd	0.860013	1
5	137946656	ENST00000517980	CTNNA1-206	ENSG00000044115	CTNNA1	1.037	0.0706256	0.299734	0.0535723	0.0836279	5.83149e-17	7.37371e-16	11	13	13	asd_vs_adhd	0.860013	1
4	419604	ENSG00000182903	ZNF721	ENSG00000182903	ZNF721	-1.03696	-0.0477189	0.299757	0.0939137	0.13618	1.1437e-31	8.784e-31	13	14	14	asd_vs_adhd	0.860013	1
20	49547521	ENST00000558899	ADNP-AS1-201	ENSG00000259456	RP5-914P20.5	1.03689	0.0841707	0.299785	0.020464	0.0137591	0.000945089	0.00401996	27	31	31	asd_vs_adhd	0.860013	1
14	68081646	ENSG00000259648	AL132640.2	ENSG00000259648	AL132640.2	1.03686	0.133813	0.299801	0.0136343	0.0232608	3.37024e-06	8.53569e-06	8	9	9	asd_vs_adhd	0.860013	1
6	4994966	ENSG00000124787	RPP40	ENSG00000124787	RPP40	-1.03684	-0.107463	0.299809	0.0224505	0.0352074	8.75181e-09	2.62076e-08	21	24	24	asd_vs_adhd	0.860013	1
18	65173819	ENSG00000171451	DSEL	ENSG00000171451	DSEL	1.03682	0.0432791	0.299822	0.107663	0.135933	5.8765e-32	4.55981e-31	53	60	60	asd_vs_adhd	0.860013	1
12	69080514	ENST00000229179	NUP107-201	ENSG00000111581	NUP107	-1.03674	-0.0881668	0.299855	0.0183363	0.0293143	9.63408e-07	5.80396e-06	11	12	12	asd_vs_adhd	0.860036	1
1	230457392	ENSG00000177614	PGBD5	ENSG00000177614	PGBD5	1.03669	0.0451924	0.299881	0.0875424	0.0235154	3.12002e-06	7.91705e-06	126	154	154	asd_vs_adhd	0.86004	1
11	118992319	ENST00000529988	HINFP-209	ENSG00000172273	HINFP	-1.03663	-0.0551303	0.299907	0.0718219	0.098301	3.74894e-20	5.56102e-19	19	25	25	asd_vs_adhd	0.860043	1
12	121570622	ENSG00000089041	P2RX7	ENSG00000089041	P2RX7	1.03651	0.0695633	0.299964	0.0482428	0.101575	1.527e-23	8.9476e-23	27	28	28	asd_vs_adhd	0.860136	1
2	135675805	ENST00000419781	CCNT2-204	ENSG00000082258	CCNT2	-1.0364	-0.170692	0.300016	0.00937003	0.0115779	0.00243565	0.00981496	15	16	16	asd_vs_adhd	0.860214	1
22	38071615	ENST00000215909	LGALS1-201	ENSG00000100097	LGALS1	1.03627	0.0941249	0.300076	0.0191186	0.0212267	3.72501e-05	0.000188702	14	21	21	asd_vs_adhd	0.860314	1
19	37264092	ENST00000591531	AC020928.1-202	ENSG00000267260	CTD-2162K18.4	-1.03618	-0.0814222	0.300116	0.0321391	0.0432044	2.90691e-09	2.20717e-08	11	11	11	asd_vs_adhd	0.860357	1
17	64961026	ENSG00000075461	CACNG4	ENSG00000075461	CACNG4	1.03611	0.154257	0.300151	0.0085475	0.0224202	4.71233e-06	1.18048e-05	5	7	7	asd_vs_adhd	0.860388	1
10	98978996	ENSG00000213390	ARHGAP19	ENSG00000213390	ARHGAP19	-1.03596	-0.0688407	0.300223	0.0388654	0.0762992	1.02221e-17	4.81072e-17	21	21	21	asd_vs_adhd	0.860521	1
12	75784850	ENSG00000180481	GLIPR1L2	ENSG00000180481	GLIPR1L2	-1.03573	-0.0179593	0.300326	0.691137	0.728683	0	0	88	94	94	asd_vs_adhd	0.860625	1
10	75013520	ENST00000495161	CFAP70-208	ENSG00000156042	TTC18	-1.03573	-0.169003	0.30033	0.00844614	0.0162112	0.00031067	0.00140394	4	4	4	asd_vs_adhd	0.860625	1
16	56764017	ENSG00000102900	NUP93	ENSG00000102900	NUP93	-1.03572	-0.0421193	0.300334	0.123179	0.177505	3.931e-43	4.21286e-42	25	26	26	asd_vs_adhd	0.860625	1
4	2330261	ENST00000515169	ZFYVE28-210	ENSG00000159733	ZFYVE28	1.03564	0.0594151	0.300368	0.0651093	0.0869177	7.53945e-18	9.98361e-17	33	37	37	asd_vs_adhd	0.860625	1
14	104394799	ENSG00000156414	TDRD9	ENSG00000156414	TDRD9	1.03556	0.0358992	0.300406	0.168745	0.221611	4.02263e-54	5.55796e-53	63	83	83	asd_vs_adhd	0.860625	1
15	76196200	ENST00000308275	FBXO22-201	ENSG00000167196	FBXO22	1.03556	0.120007	0.300408	0.0188409	0.0160068	0.000356961	0.00160308	24	28	28	asd_vs_adhd	0.860625	1
16	2983150	ENST00000344592	FLYWCH1-202	ENSG00000059122	FLYWCH1	1.03541	0.296261	0.300477	0.00256962	0.0105616	0.00381834	0.0149681	3	5	5	asd_vs_adhd	0.860751	1
1	40974413	ENSG00000164002	EXO5	ENSG00000164002	EXO5	-1.03524	-0.0258351	0.300559	0.319268	0.386534	2.45631e-107	1.02342e-105	23	23	23	asd_vs_adhd	0.860828	1
2	56149543	ENST00000497698	EFEMP1-212	ENSG00000115380	EFEMP1	-1.03516	-0.133352	0.300596	0.0173619	0.0285955	1.44813e-06	8.57544e-06	9	11	11	asd_vs_adhd	0.860828	1
1	155278539	ENST00000447866	FDPS-203	ENSG00000160752	FDPS	-1.03512	-0.105547	0.300615	0.017241	0.0234122	1.24656e-05	6.67553e-05	14	14	14	asd_vs_adhd	0.860828	1
1	214776538	ENSG00000117724	CENPF	ENSG00000117724	CENPF	1.03506	0.190752	0.300641	0.00609566	0.0130183	0.000525686	0.00112726	10	11	11	asd_vs_adhd	0.860828	1
9	19200333	ENSG00000232176	AL161909.1	ENSG00000232176	AL161909.1	-1.03501	-0.148246	0.300665	0.010457	0.0290253	2.04081e-07	5.62593e-07	23	27	27	asd_vs_adhd	0.860828	1
19	9473696	ENST00000343499	ZNF177-201	ENSG00000188629	ZNF177	-1.03488	-0.0557556	0.300727	0.0692431	0.117812	4.26235e-24	7.55296e-23	24	27	27	asd_vs_adhd	0.860828	1
1	169890467	ENSG00000075945	KIFAP3	ENSG00000075945	KIFAP3	-1.03485	-0.0655248	0.30074	0.0617377	0.0738536	3.54088e-17	1.62891e-16	43	48	48	asd_vs_adhd	0.860828	1
6	28317691	ENSG00000189298	ZKSCAN3	ENSG00000189298	ZKSCAN3	-1.03484	-0.0276006	0.300743	0.279666	0.342345	3.1178e-91	9.34333e-90	11	14	14	asd_vs_adhd	0.860828	1
12	124118376	ENST00000543341	GTF2H3-212	ENSG00000111358	GTF2H3	1.03483	0.109664	0.300749	0.0167455	0.0115656	0.00244061	0.00983448	28	40	40	asd_vs_adhd	0.860828	1
4	123844229	ENST00000274008	SPATA5-201	ENSG00000145375	SPATA5	1.03482	0.0904796	0.300753	0.0253013	0.0596972	2.63527e-12	2.51279e-11	16	16	16	asd_vs_adhd	0.860828	1
21	30244513	ENST00000351429	N6AMT1-202	ENSG00000156239	N6AMT1	-1.03468	-0.0994697	0.300817	0.0223466	0.0358585	6.83688e-08	4.6079e-07	23	24	24	asd_vs_adhd	0.860904	1
19	47177577	ENST00000600194	PRKD2-214	ENSG00000105287	PRKD2	-1.03457	-0.0465448	0.300868	0.110122	0.15908	1.49524e-32	3.70262e-31	25	30	30	asd_vs_adhd	0.860904	1
16	2255472	ENST00000568194	MLST8-230	ENSG00000167965	MLST8	1.03457	0.0496112	0.300872	0.0891173	0.130355	2.90541e-26	5.64646e-25	16	23	23	asd_vs_adhd	0.860904	1
1	222988364	ENST00000450784	AL392172.1-201	ENSG00000228106	RP11-452F19.3	1.03451	0.253265	0.3009	0.00320235	0.0114062	0.00268117	0.0107456	2	3	3	asd_vs_adhd	0.860904	1
17	26901728	ENST00000584086	ALDOC-209	ENSG00000109107	ALDOC	1.03448	0.0856402	0.300913	0.0366784	0.0406938	8.04855e-09	5.89298e-08	22	25	25	asd_vs_adhd	0.860904	1
2	111878506	ENST00000393256	BCL2L11-206	ENSG00000153094	BCL2L11	1.03442	0.120076	0.300941	0.0144931	0.0178526	0.000163688	0.000766782	10	12	12	asd_vs_adhd	0.860904	1
6	150201098	ENST00000406551	CCT7P1-201	ENSG00000217733	CCT7P1	-1.03436	-0.0559221	0.300966	0.0521027	0.0843066	4.79743e-17	6.10276e-16	31	42	42	asd_vs_adhd	0.860904	1
10	103338639	ENST00000299206	POLL-201	ENSG00000166169	POLL	1.03422	0.146255	0.301034	0.00977762	0.0185198	0.000125737	0.0005976	20	22	22	asd_vs_adhd	0.860904	1
14	20785755	ENST00000553516	CCNB1IP1-208	ENSG00000100814	CCNB1IP1	1.03422	0.123705	0.301035	0.0147058	0.0298896	9.21036e-07	5.56459e-06	9	10	10	asd_vs_adhd	0.860904	1
19	44455375	ENSG00000159905	ZNF221	ENSG00000159905	ZNF221	-1.03409	-0.055173	0.301093	0.0893882	0.0529808	1.3975e-12	5.18428e-12	114	137	137	asd_vs_adhd	0.860904	1
14	24895738	ENST00000267406	CBLN3-201	ENSG00000139899	CBLN3	-1.03405	-0.043079	0.301111	0.111984	0.184927	5.21051e-38	1.56018e-36	21	25	25	asd_vs_adhd	0.860904	1
14	92524896	ENSG00000066427	ATXN3	ENSG00000066427	ATXN3	-1.03405	-0.0311335	0.301113	0.224002	0.282991	8.06216e-72	1.6399e-70	42	44	44	asd_vs_adhd	0.860904	1
4	106319461	ENST00000509426	PPA2-217	ENSG00000138777	PPA2	-1.03405	-0.0247214	0.301115	0.349877	0.406354	5.62301e-100	8.37318e-98	43	44	44	asd_vs_adhd	0.860904	1
19	53652145	ENST00000595710	ZNF347-203	ENSG00000197937	ZNF347	-1.03402	-0.317498	0.301127	0.00219807	0.0103316	0.00400204	0.0156411	5	10	10	asd_vs_adhd	0.860904	1
8	95261481	ENST00000396194	GEM-202	ENSG00000164949	GEM	1.03381	0.0446397	0.301226	0.107424	0.181097	1.8497e-37	5.42306e-36	7	7	7	asd_vs_adhd	0.861018	1
1	184020811	ENSG00000198860	TSEN15	ENSG00000198860	TSEN15	1.0338	0.0321735	0.301231	0.185595	0.252949	5.39324e-63	8.96667e-62	11	11	11	asd_vs_adhd	0.861018	1
11	9406169	ENSG00000205339	IPO7	ENSG00000205339	IPO7	-1.03373	-0.0710845	0.301262	0.0470977	0.0350161	9.78265e-09	2.92003e-08	30	32	32	asd_vs_adhd	0.861018	1
4	153690506	ENST00000304337	TIGD4-201	ENSG00000169989	TIGD4	1.0337	0.0774192	0.301278	0.0342047	0.0698932	2.61988e-14	2.84082e-13	6	9	9	asd_vs_adhd	0.861018	1
14	62584197	ENSG00000186369	LINC00643	ENSG00000186369	LINC00643	1.03361	0.0682986	0.301321	0.045891	0.086845	2.40809e-20	1.25092e-19	7	7	7	asd_vs_adhd	0.861018	1
2	187454792	ENSG00000138448	ITGAV	ENSG00000138448	ITGAV	1.0336	0.029855	0.301322	0.255582	0.279125	2.97485e-71	5.96058e-70	53	53	53	asd_vs_adhd	0.861018	1
5	175774497	ENST00000510164	KIAA1191-210	ENSG00000122203	KIAA1191	-1.03347	-0.0924947	0.301385	0.0294052	0.0397429	1.45321e-08	1.04247e-07	29	36	36	asd_vs_adhd	0.861018	1
19	13001994	ENST00000585420	GCDH-203	ENSG00000105607	GCDH	1.03342	0.197989	0.301405	0.00493942	0.011246	0.0027468	0.0109948	7	10	10	asd_vs_adhd	0.861018	1
2	96191093	ENSG00000229689	AC009237.3	ENSG00000229689	AC009237.3	1.0334	0.0582994	0.301418	0.05957	0.0896135	1.02063e-20	5.35719e-20	6	8	8	asd_vs_adhd	0.861018	1
11	82817622	ENST00000527291	AP001767.2-201	ENSG00000255010	RP11-113K21.3	-1.03333	-0.166326	0.301449	0.00795873	0.018029	0.000156321	0.000734059	11	15	15	asd_vs_adhd	0.861018	1
10	86198299	ENST00000498300	CCSER2-209	ENSG00000107771	CCSER2	1.03333	0.0654526	0.301449	0.0502944	0.0580691	4.81028e-12	4.49431e-11	59	61	61	asd_vs_adhd	0.861018	1
3	179521851	ENST00000602704	AC007687.1-201	ENSG00000270178	RP11-494H4.3	1.03326	0.141069	0.30148	0.00891751	0.0110862	0.00310027	0.0123151	11	16	16	asd_vs_adhd	0.861018	1
2	74688184	ENSG00000115275	MOGS	ENSG00000115275	MOGS	-1.03324	-0.0854924	0.301491	0.0299127	0.0452279	4.76275e-11	1.62329e-10	12	14	14	asd_vs_adhd	0.861018	1
20	60718851	ENST00000331758	SS18L1-201	ENSG00000184402	SS18L1	-1.03316	-0.310588	0.301529	0.00307468	0.016723	0.000272354	0.00124053	10	12	12	asd_vs_adhd	0.861057	1
2	95814048	ENST00000411425	ZNF514-202	ENSG00000144026	ZNF514	1.03297	0.0434729	0.30162	0.1219	0.160766	4.05689e-33	1.02523e-31	23	30	30	asd_vs_adhd	0.861168	1
7	5862838	ENST00000434898	ZNF815P-204	ENSG00000235944	ZNF815P	-1.03294	-0.0677689	0.301631	0.0417573	0.102966	1.15717e-20	1.75709e-19	52	63	63	asd_vs_adhd	0.861168	1
12	126843848	ENSG00000255595	AC005885.1	ENSG00000255595	AC005885.1	1.03277	0.0258053	0.301713	0.326323	0.405613	3.08057e-114	1.45724e-112	60	68	68	asd_vs_adhd	0.861168	1
17	18441117	ENSG00000154874	CCDC144B	ENSG00000154874	CCDC144B	1.03274	0.0456416	0.301723	0.120527	0.202898	6.32966e-49	7.76688e-48	30	34	34	asd_vs_adhd	0.861168	1
15	34845108	ENST00000567956	GOLGA8B-208	ENSG00000215252	GOLGA8B	-1.03272	-0.0419763	0.301734	0.130668	0.201857	2.22576e-42	7.66139e-41	29	36	36	asd_vs_adhd	0.861168	1
4	76831809	ENSG00000138744	NAAA	ENSG00000138744	NAAA	1.03264	0.0189564	0.301772	0.599733	0.650445	2.24285e-249	9.01773e-247	69	70	70	asd_vs_adhd	0.861168	1
11	121899063	ENSG00000255248	MIR100HG	ENSG00000255248	MIR100HG	1.0326	0.0555325	0.301791	0.069469	0.11379	1.70124e-26	1.10681e-25	21	30	30	asd_vs_adhd	0.861168	1
6	26686469	ENST00000562904	AL513548.1-201	ENSG00000261584	RP11-457M11.5	1.03255	0.0235502	0.301814	0.383152	0.406087	1.73289e-99	2.54199e-97	61	65	65	asd_vs_adhd	0.861168	1
12	123849500	ENST00000543072	AC137767.1-202	ENSG00000256092	hsa-mir-8072	-1.03254	-0.0853067	0.30182	0.0286755	0.0474211	5.63679e-10	4.53611e-09	16	19	19	asd_vs_adhd	0.861168	1
1	78444965	ENST00000484662	DNAJB4-205	ENSG00000162616	DNAJB4	-1.03248	-0.161022	0.301848	0.00882009	0.0311506	3.76919e-07	2.36763e-06	2	2	2	asd_vs_adhd	0.861168	1
6	55299167	ENSG00000146151	HMGCLL1	ENSG00000146151	HMGCLL1	1.03243	0.0262444	0.301872	0.293606	0.376901	5.9304e-104	2.30378e-102	77	77	77	asd_vs_adhd	0.861168	1
1	11796141	ENSG00000177674	AGTRAP	ENSG00000177674	AGTRAP	-1.03239	-0.146155	0.301889	0.0097271	0.0753586	1.9625e-17	9.12202e-17	6	16	16	asd_vs_adhd	0.861168	1
20	48120411	ENSG00000124212	PTGIS	ENSG00000124212	PTGIS	-1.03239	-0.0631624	0.301892	0.0580619	0.0974668	5.66876e-23	3.24521e-22	20	23	23	asd_vs_adhd	0.861168	1
11	130736149	ENST00000525716	AP003486.1-201	ENSG00000255455	RP11-890B15.3	-1.03222	-0.0301663	0.301968	0.224407	0.262313	8.42012e-57	4.46993e-55	79	96	96	asd_vs_adhd	0.861278	1
12	70637190	ENST00000552319	CNOT2-237	ENSG00000111596	CNOT2	1.0322	0.127972	0.30198	0.0128863	0.0168306	0.000258049	0.00117798	20	20	20	asd_vs_adhd	0.861278	1
18	61056423	ENSG00000119541	VPS4B	ENSG00000119541	VPS4B	-1.03212	-0.0487718	0.302015	0.0839867	0.123455	1.2677e-28	8.81836e-28	15	17	17	asd_vs_adhd	0.861307	1
16	30862567	ENST00000572628	BCL7C-203	ENSG00000099385	BCL7C	1.03199	0.113563	0.302075	0.0135981	0.0248431	7.83434e-06	4.28185e-05	11	11	11	asd_vs_adhd	0.861343	1
1	213224597	ENST00000366960	RPS6KC1-202	ENSG00000136643	RPS6KC1	1.03199	0.0393492	0.302077	0.148397	0.201459	5.62863e-42	1.91074e-40	16	18	18	asd_vs_adhd	0.861343	1
2	203879602	ENST00000449802	NBEAL1-203	ENSG00000144426	NBEAL1	1.0317	0.0940787	0.302211	0.023714	0.0368911	4.7832e-08	3.27197e-07	19	19	19	asd_vs_adhd	0.861555	1
3	8235936	ENST00000452802	LMCD1-AS1-205	ENSG00000227110	LMCD1-AS1	1.03168	0.0903917	0.302222	0.0269911	0.0397559	1.51589e-08	1.0855e-07	19	20	20	asd_vs_adhd	0.861555	1
12	75874460	ENST00000266659	GLIPR1-201	ENSG00000139278	GLIPR1	-1.03167	-0.0556383	0.302226	0.0666439	0.111016	2.97279e-22	4.86143e-21	7	7	7	asd_vs_adhd	0.861555	1
14	74537403	ENST00000554231	ALDH6A1-204	ENSG00000119711	ALDH6A1	-1.03161	-0.2211	0.302253	0.00471105	0.0144148	0.000729794	0.00314588	12	12	12	asd_vs_adhd	0.861561	1
16	5121820	ENST00000262374	ALG1-201	ENSG00000033011	ALG1	-1.03152	-0.337147	0.302296	0.00175726	0.170487	9.46639e-35	2.55089e-33	4	21	21	asd_vs_adhd	0.861612	1
4	71681499	ENSG00000132463	GRSF1	ENSG00000132463	GRSF1	-1.03146	-0.186659	0.302325	0.00696059	0.040472	6.44824e-10	2.05573e-09	9	11	11	asd_vs_adhd	0.861624	1
6	27418522	ENSG00000096654	ZNF184	ENSG00000096654	ZNF184	-1.03122	-0.0883872	0.302436	0.0273423	0.0488741	1.09817e-11	3.88619e-11	6	6	6	asd_vs_adhd	0.861846	1
15	25200082	ENST00000584968	SNRPN-210	ENSG00000128739	SNRPN	1.03119	0.0858622	0.302453	0.0270865	0.0527935	5.35323e-11	4.65732e-10	11	14	14	asd_vs_adhd	0.861846	1
2	144935875	ENST00000484303	GTDC1-217	ENSG00000121964	GTDC1	1.03111	0.185604	0.302491	0.00563624	0.0132945	0.00117406	0.00493281	14	16	16	asd_vs_adhd	0.861847	1
7	76744716	ENSG00000213542	AC007000.1	ENSG00000213542	AC007000.1	1.03108	0.0753889	0.302503	0.0519637	0.0268011	5.6102e-07	1.50062e-06	63	78	78	asd_vs_adhd	0.861847	1
10	38645305	ENSG00000099251	HSD17B7P2	ENSG00000099251	HSD17B7P2	-1.03098	-0.0615506	0.30255	0.0421993	0.0411185	4.44266e-10	1.43014e-09	25	26	26	asd_vs_adhd	0.861876	1
6	151738471	ENST00000444024	RMND1-203	ENSG00000155906	RMND1	-1.03095	-0.062947	0.302563	0.0527159	0.101441	1.64989e-20	2.49118e-19	5	5	5	asd_vs_adhd	0.861876	1
19	10828807	ENST00000389253	DNM2-203	ENSG00000079805	DNM2	1.03085	0.133208	0.302611	0.013443	0.0246106	8.85184e-06	4.81686e-05	24	28	28	asd_vs_adhd	0.861918	1
12	6977361	ENST00000462761	TPI1-203	ENSG00000111669	TPI1	1.03074	0.129799	0.302663	0.0135008	0.0339041	1.77866e-07	1.15451e-06	4	4	4	asd_vs_adhd	0.861918	1
17	5009068	ENST00000573015	ZNF232-205	ENSG00000167840	ZNF232	-1.03056	-0.144171	0.302747	0.0103013	0.0275879	2.55752e-06	1.47305e-05	5	5	5	asd_vs_adhd	0.861918	1
5	149006460	ENST00000509831	ARHGEF37-203	ENSG00000183111	ARHGEF37	-1.03047	-0.0478147	0.302789	0.0873573	0.126013	1.59802e-25	3.0189e-24	23	24	24	asd_vs_adhd	0.861918	1
20	18123096	ENST00000377681	KAT14-201	ENSG00000149474	CSRP2BP	-1.03045	-0.0270615	0.302798	0.307648	0.35764	1.07267e-83	1.10898e-81	48	55	55	asd_vs_adhd	0.861918	1
11	73588019	ENST00000381783	PAAF1-203	ENSG00000175575	PAAF1	-1.03043	-0.139135	0.302807	0.0117069	0.010556	0.00377941	0.0148266	18	19	19	asd_vs_adhd	0.861918	1
19	44056225	ENST00000595789	XRCC1-205	ENSG00000073050	XRCC1	1.03041	0.14844	0.302817	0.00978931	0.0206134	4.93123e-05	0.000245912	9	12	12	asd_vs_adhd	0.861918	1
11	117198801	ENST00000527609	CEP164-204	ENSG00000110274	CEP164	-1.0304	-0.126078	0.302822	0.0142621	0.038299	2.34155e-08	1.64955e-07	18	18	18	asd_vs_adhd	0.861918	1
2	10861775	ENSG00000143882	ATP6V1C2	ENSG00000143882	ATP6V1C2	1.03039	0.0412375	0.302826	0.125299	0.181496	3.65256e-43	3.91619e-42	22	30	30	asd_vs_adhd	0.861918	1
8	103216730	ENSG00000048392	RRM2B	ENSG00000048392	RRM2B	1.03039	0.0899615	0.302827	0.0291253	0.0458883	4.7515e-11	1.61969e-10	27	29	29	asd_vs_adhd	0.861918	1
11	65319583	ENST00000530426	LTBP3-216	ENSG00000168056	LTBP3	-1.03019	-0.160116	0.302921	0.00953535	0.0118884	0.00215348	0.00873511	15	15	15	asd_vs_adhd	0.862116	1
13	103395340	ENSG00000231633	LINC00283	ENSG00000231633	LINC00283	-1.03014	-0.102331	0.302946	0.0199579	0.044096	1.20567e-10	4.0129e-10	7	7	7	asd_vs_adhd	0.862116	1
9	110045418	ENSG00000119318	RAD23B	ENSG00000119318	RAD23B	1.03005	0.101792	0.302987	0.0197558	0.0534933	9.81273e-13	3.67296e-12	8	10	10	asd_vs_adhd	0.862162	1
10	29698531	ENST00000438202	SVIL-AS1-206	ENSG00000224597	PTCHD3P1	1.02999	0.035939	0.303014	0.152956	0.202802	2.98536e-42	1.02165e-40	26	28	28	asd_vs_adhd	0.862164	1
8	79578282	ENSG00000104427	ZC2HC1A	ENSG00000104427	ZC2HC1A	1.02987	0.0468942	0.303072	0.10116	0.143527	1.72016e-33	1.40573e-32	18	18	18	asd_vs_adhd	0.862164	1
6	42931608	ENSG00000124587	PEX6	ENSG00000124587	PEX6	1.02983	0.0194253	0.303088	0.584883	0.658672	6.28825e-256	2.91726e-253	22	23	23	asd_vs_adhd	0.862164	1
9	35682011	ENST00000329305	TPM2-201	ENSG00000198467	TPM2	1.02955	0.127027	0.303223	0.0137383	0.0266693	3.64789e-06	2.06971e-05	2	2	2	asd_vs_adhd	0.862164	1
20	62329996	ENSG00000101246	ARFRP1	ENSG00000101246	ARFRP1	1.02952	0.0875304	0.303237	0.0303102	0.0603536	3.83656e-14	1.53539e-13	12	15	15	asd_vs_adhd	0.862164	1
4	90157537	ENSG00000185477	GPRIN3	ENSG00000185477	GPRIN3	-1.02947	-0.0414882	0.303259	0.133403	0.19725	2.24908e-47	2.66487e-46	22	33	33	asd_vs_adhd	0.862164	1
4	147096900	ENST00000504181	LSM6-204	ENSG00000164167	LSM6	1.02943	0.16055	0.303278	0.00757504	0.0181694	0.000141019	0.000665802	6	6	6	asd_vs_adhd	0.862164	1
17	68071462	ENST00000589377	KCNJ16-209	ENSG00000153822	KCNJ16	1.02943	0.0728032	0.303279	0.0441306	0.088387	7.61124e-18	1.00757e-16	27	27	27	asd_vs_adhd	0.862164	1
10	75936444	ENST00000372734	ADK-202	ENSG00000156110	ADK	1.0294	0.0837615	0.303291	0.0282743	0.011501	0.00246092	0.0099091	41	59	59	asd_vs_adhd	0.862164	1
14	75745680	ENST00000555242	FOS-205	ENSG00000170345	FOS	1.02935	0.0555747	0.303313	0.0756329	0.0810823	2.22819e-16	2.72981e-15	35	45	45	asd_vs_adhd	0.862164	1
11	122165898	ENST00000526777	AP000755.2-201	ENSG00000255219	RP11-716H6.2	1.02927	0.109135	0.30335	0.017842	0.0438402	2.60873e-09	1.98758e-08	3	3	3	asd_vs_adhd	0.862164	1
12	118501398	ENST00000359236	VSIG10-202	ENSG00000176834	VSIG10	1.02927	0.0605155	0.303354	0.0574079	0.0843434	5.21872e-17	6.62441e-16	23	25	25	asd_vs_adhd	0.862164	1
1	1215816	ENSG00000162572	SCNN1D	ENSG00000162572	SCNN1D	1.02916	0.0498031	0.303404	0.102403	0.116775	5.96927e-27	3.93128e-26	21	34	34	asd_vs_adhd	0.862164	1
2	111965592	ENST00000605570	MIR4435-2HG-218	ENSG00000172965	MIR4435-1HG	-1.02911	-0.216336	0.303429	0.00388977	0.0183392	0.000137505	0.000650217	8	9	9	asd_vs_adhd	0.862164	1
19	17342692	ENST00000291442	NR2F6-201	ENSG00000160113	NR2F6	-1.02911	-0.222863	0.30343	0.00502319	0.0107742	0.00340721	0.0134558	9	10	10	asd_vs_adhd	0.862164	1
1	11708424	ENSG00000116661	FBXO2	ENSG00000116661	FBXO2	1.02908	0.15833	0.30344	0.0102587	0.0179923	4.38934e-05	0.0001021	13	21	21	asd_vs_adhd	0.862164	1
20	62887094	ENST00000369758	PCMTD2-204	ENSG00000203880	PCMTD2	1.02898	0.278555	0.30349	0.00215446	0.0399995	1.35381e-08	9.73766e-08	5	17	17	asd_vs_adhd	0.862164	1
8	74884672	ENSG00000175606	TMEM70	ENSG00000175606	TMEM70	-1.02898	-0.0844665	0.303491	0.0351544	0.054395	6.89983e-13	2.60651e-12	9	13	13	asd_vs_adhd	0.862164	1
14	57046511	ENST00000261556	TMEM260-201	ENSG00000070269	TMEM260	1.0289	0.0634173	0.303528	0.0627139	0.0727143	8.08292e-15	9.04236e-14	24	29	29	asd_vs_adhd	0.862164	1
6	134274333	ENST00000237264	TBPL1-201	ENSG00000028839	TBPL1	-1.02875	-0.050505	0.303597	0.092068	0.129443	4.24602e-26	8.20506e-25	25	33	33	asd_vs_adhd	0.862164	1
12	6571403	ENSG00000139190	VAMP1	ENSG00000139190	VAMP1	-1.02875	-0.0312503	0.303598	0.224596	0.280656	4.40822e-71	8.80331e-70	29	36	36	asd_vs_adhd	0.862164	1
8	104426942	ENSG00000164934	DCAF13	ENSG00000164934	DCAF13	1.02871	0.0445466	0.303617	0.116075	0.13269	5.69724e-31	4.28563e-30	38	42	42	asd_vs_adhd	0.862164	1
2	220040947	ENST00000458520	RETREG2-208	ENSG00000144567	FAM134A	1.02868	0.12162	0.303632	0.015526	0.0297445	9.23819e-07	5.58026e-06	6	6	6	asd_vs_adhd	0.862164	1
1	224407315	ENSG00000237101	AC092809.4	ENSG00000237101	AC092809.4	1.02857	0.152389	0.303681	0.0100688	0.0191683	2.24735e-05	5.33823e-05	14	15	15	asd_vs_adhd	0.862164	1
1	44440643	ENST00000468183	ATP6V0B-203	ENSG00000117410	ATP6V0B	-1.02856	-0.200454	0.303684	0.00937952	0.0161746	0.000317716	0.00143425	25	34	34	asd_vs_adhd	0.862164	1
17	79981178	ENSG00000169683	LRRC45	ENSG00000169683	LRRC45	-1.02855	-0.0647673	0.303692	0.0602834	0.109801	2.42486e-25	1.51117e-24	9	12	12	asd_vs_adhd	0.862164	1
18	33877799	ENST00000590592	FHOD3-206	ENSG00000134775	FHOD3	-1.0285	-0.0521627	0.303715	0.0699914	0.0899629	2.92551e-18	3.95549e-17	22	22	22	asd_vs_adhd	0.862164	1
1	93804495	ENST00000457387	CCDC18-AS1-223	ENSG00000223745	RP4-717I23.3	-1.02849	-0.13726	0.30372	0.0116333	0.0182824	0.000127303	0.000604619	15	15	15	asd_vs_adhd	0.862164	1
2	47630108	ENST00000233146	MSH2-201	ENSG00000095002	MSH2	-1.02849	-0.16978	0.30372	0.00653104	0.0208959	4.45965e-05	0.000223654	11	12	12	asd_vs_adhd	0.862164	1
4	185676755	ENST00000281455	ACSL1-201	ENSG00000151726	ACSL1	-1.02844	-0.0867159	0.303744	0.0317493	0.0505042	1.27824e-10	1.08015e-09	14	16	16	asd_vs_adhd	0.862164	1
6	39071840	ENSG00000112167	SAYSD1	ENSG00000112167	SAYSD1	-1.0284	-0.112422	0.303762	0.024456	0.0385548	1.66498e-09	5.19747e-09	28	31	31	asd_vs_adhd	0.862164	1
4	130017282	ENST00000425929	C4orf33-202	ENSG00000151470	C4orf33	-1.02833	-0.0247372	0.303793	0.330215	0.409307	5.67772e-101	8.62867e-99	19	19	19	asd_vs_adhd	0.862164	1
18	39637602	ENST00000587261	PIK3C3-205	ENSG00000078142	PIK3C3	1.02823	0.128799	0.303843	0.0161229	0.0163507	0.000297587	0.00134819	30	32	32	asd_vs_adhd	0.862164	1
17	44614900	ENST00000578752	RN7SL199P-201	ENSG00000265315	RN7SL199P	-1.0281	-0.0796121	0.303902	0.0343066	0.0397229	1.42379e-08	1.02211e-07	16	17	17	asd_vs_adhd	0.862164	1
6	33255269	ENST00000477718	WDR46-236	ENSG00000227057	WDR46	1.02804	0.0753848	0.303932	0.0398695	0.0336762	1.72192e-07	1.11949e-06	33	35	35	asd_vs_adhd	0.862164	1
2	130896860	ENST00000409943	CCDC74B-205	ENSG00000152076	CCDC74B	1.02797	0.0776204	0.303965	0.0452192	0.0651216	2.15023e-13	2.19839e-12	13	15	15	asd_vs_adhd	0.862164	1
3	9958758	ENSG00000163702	IL17RC	ENSG00000163702	IL17RC	-1.02796	-0.0421236	0.30397	0.117966	0.174054	5.03868e-41	5.09443e-40	23	26	26	asd_vs_adhd	0.862164	1
16	50280048	ENSG00000121281	ADCY7	ENSG00000121281	ADCY7	-1.02777	-0.127022	0.304059	0.0151587	0.0259846	8.14928e-07	2.15232e-06	14	16	16	asd_vs_adhd	0.862164	1
12	121416429	ENST00000560968	HNF1A-214	ENSG00000135100	HNF1A	-1.02775	-0.12725	0.304065	0.0137834	0.0101438	0.00464509	0.017994	17	18	18	asd_vs_adhd	0.862164	1
8	2584858	ENSG00000253853	AC246817.1	ENSG00000253853	AC246817.1	1.02775	0.107204	0.304069	0.0188	0.0337005	1.88716e-08	5.53776e-08	21	24	24	asd_vs_adhd	0.862164	1
4	95373037	ENSG00000163110	PDLIM5	ENSG00000163110	PDLIM5	1.02774	0.0322232	0.30407	0.215853	0.280303	7.90089e-71	1.56615e-69	27	29	29	asd_vs_adhd	0.862164	1
2	190649239	ENST00000450931	PMS1-217	ENSG00000064933	PMS1	1.02772	0.132667	0.304081	0.0107921	0.026503	3.93882e-06	2.22793e-05	9	9	9	asd_vs_adhd	0.862164	1
7	99933727	ENSG00000272752	STAG3L5P-PVRIG2P-PILRB	ENSG00000272752	STAG3L5P-PVRIG2P-PILRB	1.0276	0.0829828	0.304139	0.0356685	0.0472821	2.28872e-11	7.94547e-11	22	24	24	asd_vs_adhd	0.862164	1
5	118342042	ENSG00000249494	AC008629.1	ENSG00000249494	AC008629.1	1.02759	0.086283	0.304142	0.0294408	0.0474005	1.69493e-11	5.92673e-11	9	9	9	asd_vs_adhd	0.862164	1
9	86595626	ENSG00000178966	RMI1	ENSG00000178966	RMI1	1.02759	0.0639916	0.304144	0.0463791	0.068914	4.48255e-16	1.96541e-15	17	17	17	asd_vs_adhd	0.862164	1
2	88050746	ENST00000465361	PLGLB2-203	ENSG00000125551	PLGLB2	1.02757	0.0334871	0.304154	0.19946	0.280614	7.40674e-62	4.51027e-60	11	11	11	asd_vs_adhd	0.862164	1
19	9523272	ENSG00000174652	ZNF266	ENSG00000174652	ZNF266	1.02755	0.020512	0.304159	0.535115	0.615413	5.37435e-224	1.40925e-221	32	38	38	asd_vs_adhd	0.862164	1
7	916189	ENSG00000239857	GET4	ENSG00000239857	GET4	1.02747	0.145093	0.304198	0.021602	0.0169507	7.64966e-05	0.000174605	24	44	44	asd_vs_adhd	0.862164	1
4	88343734	ENSG00000170502	NUDT9	ENSG00000170502	NUDT9	-1.02741	-0.058401	0.304227	0.0610935	0.0902195	8.09307e-21	4.26468e-20	18	19	19	asd_vs_adhd	0.862164	1
18	70536275	ENST00000578967	AC091138.1-202	ENSG00000263958	RP11-676J15.1	-1.0274	-0.0613	0.304233	0.0681505	0.121827	1.81876e-24	3.27196e-23	10	11	11	asd_vs_adhd	0.862164	1
3	107879659	ENSG00000114446	IFT57	ENSG00000114446	IFT57	1.02729	0.0537441	0.304283	0.0817749	0.122434	2.1276e-28	1.46941e-27	26	27	27	asd_vs_adhd	0.862176	1
2	183032663	ENST00000351439	PDE1A-201	ENSG00000115252	PDE1A	1.02728	0.23547	0.304289	0.00368518	0.0117447	0.00227686	0.00920941	6	8	8	asd_vs_adhd	0.862176	1
7	302918	ENST00000599994	AC187652.1-201	ENSG00000269396	AC187652.1	-1.02723	-0.35857	0.304312	0.00179372	0.0104467	0.00388439	0.0152109	7	13	13	asd_vs_adhd	0.862176	1
11	17809595	ENST00000265965	SERGEF-201	ENSG00000129158	SERGEF	-1.02716	-0.0496284	0.304347	0.0895548	0.1154	3.64943e-23	6.19907e-22	34	38	38	asd_vs_adhd	0.862204	1
17	62800960	ENST00000580919	PLEKHM1P1-203	ENSG00000214176	PLEKHM1P	-1.02686	-0.0227315	0.304488	0.374959	0.425235	1.03426e-105	1.75214e-103	32	45	45	asd_vs_adhd	0.862526	1
20	34213953	ENSG00000214078	CPNE1	ENSG00000214078	CPNE1	1.02671	0.0202765	0.304559	0.496885	0.559315	1.96451e-190	3.24601e-188	31	32	32	asd_vs_adhd	0.862526	1
7	148959306	ENST00000476295	ZNF783-203	ENSG00000204946	ZNF783	1.02656	0.158345	0.304627	0.00732357	0.0172337	0.000197313	0.000915294	12	12	12	asd_vs_adhd	0.862526	1
21	48019194	ENST00000397648	S100B-203	ENSG00000160307	S100B	-1.02656	-0.0375778	0.304629	0.177605	0.224964	2.27237e-47	9.26954e-46	32	35	35	asd_vs_adhd	0.862526	1
15	99797837	ENST00000559111	HSP90B2P-201	ENSG00000259706	HSP90B2P	-1.02651	-0.151015	0.30465	0.00947489	0.0108838	0.00327503	0.0129656	15	17	17	asd_vs_adhd	0.862526	1
11	111411384	ENST00000375615	LAYN-202	ENSG00000204381	LAYN	1.02645	0.0706215	0.30468	0.0451022	0.0957429	2.58255e-19	3.67932e-18	3	3	3	asd_vs_adhd	0.862526	1
1	226033237	ENST00000366835	TMEM63A-201	ENSG00000196187	TMEM63A	1.02642	0.0604423	0.304693	0.0707532	0.103134	1.08886e-20	1.65564e-19	30	33	33	asd_vs_adhd	0.862526	1
10	121485609	ENSG00000198825	INPP5F	ENSG00000198825	INPP5F	-1.02639	-0.0559661	0.304705	0.0757848	0.109585	2.64631e-25	1.6462e-24	22	22	22	asd_vs_adhd	0.862526	1
4	146539415	ENST00000281317	MMAA-201	ENSG00000151611	MMAA	-1.02639	-0.0381876	0.304708	0.169553	0.21059	2.93561e-44	1.08419e-42	17	19	19	asd_vs_adhd	0.862526	1
11	3696240	ENST00000324932	NUP98-201	ENSG00000110713	NUP98	-1.02639	-0.213624	0.30471	0.00513451	0.02137	3.71683e-05	0.000188298	4	4	4	asd_vs_adhd	0.862526	1
15	66782086	ENSG00000261351	AC116913.1	ENSG00000261351	AC116913.1	-1.02623	-0.0873409	0.304781	0.0386422	0.0548336	3.9972e-13	1.5248e-12	19	25	25	asd_vs_adhd	0.862658	1
12	118470712	ENSG00000176871	WSB2	ENSG00000176871	WSB2	1.02618	0.166814	0.304807	0.00587592	0.0149545	0.000209164	0.000461823	7	12	12	asd_vs_adhd	0.862659	1
19	58929927	ENSG00000268543	AC012313.4	ENSG00000268543	AC012313.4	1.026	0.206668	0.304893	0.00501581	0.0215198	8.08892e-06	1.99506e-05	6	7	7	asd_vs_adhd	0.862659	1
19	45449243	ENSG00000234906	APOC2	ENSG00000234906	APOC2	-1.02589	-0.109131	0.304945	0.0180496	0.0412613	3.62146e-10	1.17063e-09	9	10	10	asd_vs_adhd	0.862659	1
16	58543053	ENST00000566265	NDRG4-237	ENSG00000103034	NDRG4	-1.0258	-0.045406	0.304988	0.0947733	0.158328	3.55233e-32	8.65384e-31	17	17	17	asd_vs_adhd	0.862659	1
16	230452	ENST00000199708	HBQ1-201	ENSG00000086506	HBQ1	1.02574	0.0752788	0.305013	0.0318989	0.0438461	2.33448e-09	1.78601e-08	13	31	31	asd_vs_adhd	0.862659	1
1	70820511	ENST00000486110	HHLA3-205	ENSG00000197568	HHLA3	1.02572	0.168232	0.305022	0.00819648	0.0127181	0.00149829	0.00620181	5	5	5	asd_vs_adhd	0.862659	1
8	363072	ENST00000382824	FBXO25-204	ENSG00000147364	FBXO25	1.02564	0.0972006	0.30506	0.025051	0.0102485	0.00445565	0.0173063	38	41	41	asd_vs_adhd	0.862659	1
6	170493905	ENST00000610240	AL596442.2-201	ENSG00000273100	RP11-302L19.3	1.02518	0.154052	0.305276	0.00891201	0.0176729	0.000172865	0.000807297	6	6	6	asd_vs_adhd	0.862659	1
17	3617922	ENST00000572179	ITGAE-207	ENSG00000083457	ITGAE	-1.02518	-0.188617	0.305279	0.00587987	0.0140104	0.000861201	0.00367939	4	4	4	asd_vs_adhd	0.862659	1
21	38595721	ENST00000309117	DSCR3-201	ENSG00000157538	DSCR3	1.02516	0.0476241	0.305288	0.094796	0.121533	1.3754e-24	2.48952e-23	31	35	35	asd_vs_adhd	0.862659	1
10	74092588	ENSG00000148719	DNAJB12	ENSG00000148719	DNAJB12	-1.02511	-0.0811821	0.305311	0.0303676	0.0438549	1.33089e-10	4.42055e-10	17	18	18	asd_vs_adhd	0.862659	1
2	122407226	ENST00000414554	NIFK-AS1-202	ENSG00000236859	NIFK-AS1	1.02507	0.110178	0.305329	0.0160159	0.017518	0.000191609	0.000890231	26	32	32	asd_vs_adhd	0.862659	1
3	189838753	ENSG00000225764	P3H2-AS1	ENSG00000225764	P3H2-AS1	-1.02503	-0.188763	0.305348	0.00580652	0.0274036	4.53942e-07	1.22165e-06	7	7	7	asd_vs_adhd	0.862659	1
7	76940068	ENST00000491796	GSAP-213	ENSG00000186088	GSAP	1.02495	0.0533732	0.305387	0.0737252	0.0925961	9.22611e-19	1.28146e-17	21	23	23	asd_vs_adhd	0.862659	1
2	191833760	ENST00000361099	STAT1-201	ENSG00000115415	STAT1	1.02493	0.100575	0.305398	0.0228487	0.030968	5.99253e-07	3.6907e-06	16	22	22	asd_vs_adhd	0.862659	1
5	33936491	ENSG00000182631	RXFP3	ENSG00000182631	RXFP3	1.02485	0.109975	0.305434	0.0190625	0.0376257	2.19274e-09	6.80444e-09	8	8	8	asd_vs_adhd	0.862659	1
4	73146686	ENST00000286657	ADAMTS3-201	ENSG00000156140	ADAMTS3	-1.02483	-0.0435807	0.305443	0.109895	0.164417	2.14599e-33	5.48895e-32	43	47	47	asd_vs_adhd	0.862659	1
14	76452123	ENST00000554026	IFT43-206	ENSG00000119650	IFT43	1.0248	0.0530582	0.305457	0.0747993	0.0997266	5.569e-20	8.19632e-19	16	18	18	asd_vs_adhd	0.862659	1
3	106959539	ENST00000466734	DUBR-202	ENSG00000243701	LINC00883	1.02474	0.0367817	0.305486	0.157064	0.266964	1.48437e-57	8.03402e-56	29	31	31	asd_vs_adhd	0.862659	1
20	2774715	ENST00000380605	CPXM1-201	ENSG00000088882	CPXM1	1.02472	0.134571	0.305496	0.0100154	0.0244622	8.84972e-06	4.81601e-05	4	4	4	asd_vs_adhd	0.862659	1
3	107149777	ENSG00000273125	LINC01990	ENSG00000273125	LINC01990	-1.02471	-0.0778289	0.305502	0.0290701	0.0340432	1.52614e-08	4.51018e-08	58	62	62	asd_vs_adhd	0.862659	1
10	119232730	ENST00000450314	EMX2OS-205	ENSG00000229847	EMX2OS	1.02466	0.0696378	0.305523	0.0464532	0.0850988	4.22604e-17	5.39915e-16	15	18	18	asd_vs_adhd	0.862659	1
8	12940870	ENSG00000164741	DLC1	ENSG00000164741	DLC1	-1.02461	-0.108025	0.305549	0.0210148	0.0111337	0.00134674	0.00280413	27	30	30	asd_vs_adhd	0.862659	1
9	115927800	ENST00000238256	FKBP15-201	ENSG00000119321	FKBP15	-1.02458	-0.0661591	0.305561	0.0493195	0.067015	1.02562e-13	1.07235e-12	28	28	28	asd_vs_adhd	0.862659	1
16	28353876	ENST00000532254	NPIPB6-201	ENSG00000198156	NPIPB6	-1.02457	-0.10122	0.305566	0.0226663	0.0272469	2.53856e-06	1.46289e-05	16	21	21	asd_vs_adhd	0.862659	1
3	133465172	ENST00000474287	TF-208	ENSG00000091513	TF	-1.02451	-0.163223	0.305595	0.00895549	0.0122411	0.0016848	0.00692948	4	4	4	asd_vs_adhd	0.862659	1
9	1051614	ENST00000259622	DMRT2-201	ENSG00000173253	DMRT2	1.0245	0.373458	0.3056	0.002095	0.0209525	4.28884e-05	0.000215503	1	3	3	asd_vs_adhd	0.862659	1
7	21467652	ENST00000222584	SP4-201	ENSG00000105866	SP4	1.02448	0.310801	0.305607	0.00234793	0.0163694	0.000316904	0.00143102	3	3	3	asd_vs_adhd	0.862659	1
16	85007787	ENST00000313732	ZDHHC7-201	ENSG00000153786	ZDHHC7	1.02441	0.102102	0.305641	0.0212944	0.0454332	8.83901e-10	6.99174e-09	5	6	6	asd_vs_adhd	0.862659	1
18	12446511	ENSG00000134278	SPIRE1	ENSG00000134278	SPIRE1	-1.02435	-0.0630359	0.305671	0.0484649	0.0731063	4.08926e-17	1.87582e-16	26	30	30	asd_vs_adhd	0.862659	1
10	13359424	ENST00000327347	SEPHS1-201	ENSG00000086475	SEPHS1	1.0243	0.146086	0.305696	0.0115999	0.0353803	9.62929e-08	6.39986e-07	13	16	16	asd_vs_adhd	0.862659	1
18	13612624	ENST00000592812	LDLRAD4-217	ENSG00000168675	LDLRAD4	-1.02418	-0.0730541	0.305749	0.0338731	0.033409	2.24861e-07	1.44442e-06	35	38	38	asd_vs_adhd	0.862659	1
19	48712901	ENST00000518979	CARD8-209	ENSG00000105483	CARD8	-1.0241	-0.237393	0.305789	0.00380204	0.0109847	0.00299871	0.0119361	8	9	9	asd_vs_adhd	0.862659	1
2	114195368	ENST00000358604	CBWD2-202	ENSG00000136682	CBWD2	1.02401	0.139145	0.305833	0.0126774	0.029672	6.64013e-07	4.06862e-06	6	6	6	asd_vs_adhd	0.862659	1
2	242523820	ENST00000402136	THAP4-202	ENSG00000176946	THAP4	-1.02388	-0.14219	0.305893	0.0207013	0.035141	9.19172e-08	6.12235e-07	12	13	13	asd_vs_adhd	0.862659	1
8	40377084	ENST00000606398	AC010857.1-201	ENSG00000272479	RP11-301G7.1	1.02386	0.13378	0.305903	0.0111668	0.0128798	0.00143215	0.00594334	27	28	28	asd_vs_adhd	0.862659	1
8	23291928	ENST00000522913	ENTPD4-210	ENSG00000197217	ENTPD4	1.02386	0.182563	0.305904	0.00782846	0.0206055	4.91827e-05	0.000245335	17	20	20	asd_vs_adhd	0.862659	1
7	128291239	ENST00000465971	AC018638.4-201	ENSG00000243302	RP11-274B21.2	1.02374	0.0876874	0.30596	0.0284332	0.0517445	6.23255e-11	5.39848e-10	5	5	5	asd_vs_adhd	0.862659	1
8	42396298	ENSG00000176209	SMIM19	ENSG00000176209	SMIM19	-1.0237	-0.0221626	0.305976	0.408874	0.452062	8.10632e-134	5.2569e-132	38	45	45	asd_vs_adhd	0.862659	1
13	50486842	ENST00000361840	SPRYD7-201	ENSG00000123178	SPRYD7	1.02369	0.131365	0.305982	0.0122047	0.0259789	4.46672e-06	2.50828e-05	18	18	18	asd_vs_adhd	0.862659	1
1	155657776	ENST00000471214	DAP3-212	ENSG00000132676	DAP3	1.02368	0.0970821	0.305988	0.0165546	0.0230469	1.75944e-05	9.25758e-05	14	14	14	asd_vs_adhd	0.862659	1
22	29901868	ENSG00000100296	THOC5	ENSG00000100296	THOC5	-1.02361	-0.0778721	0.30602	0.0421982	0.0447953	7.55055e-11	2.54115e-10	32	34	34	asd_vs_adhd	0.862659	1
11	43902405	ENST00000524742	ALKBH3-202	ENSG00000166199	ALKBH3	-1.02356	-0.0389238	0.306043	0.130215	0.201475	7.14979e-42	2.41233e-40	21	22	22	asd_vs_adhd	0.862659	1
1	934344	ENST00000304952	HES4-201	ENSG00000188290	HES4	1.02355	0.0556807	0.306049	0.0610144	0.111491	2.29669e-22	3.77601e-21	7	14	14	asd_vs_adhd	0.862659	1
3	53918437	ENST00000495461	SELENOK-204	ENSG00000113811	SELK	1.02349	0.143473	0.306074	0.0114447	0.0215907	2.96707e-05	0.000151966	6	6	6	asd_vs_adhd	0.862659	1
2	113969099	ENSG00000189223	PAX8-AS1	ENSG00000189223	PAX8-AS1	1.02348	0.0211607	0.306082	0.47416	0.538437	3.55529e-176	4.42102e-174	49	51	51	asd_vs_adhd	0.862659	1
3	141594966	ENST00000475483	ATP1B3-205	ENSG00000069849	ATP1B3	1.02343	0.0490143	0.306103	0.0109391	0.011283	0.00270202	0.0108258	29	35	35	asd_vs_adhd	0.862659	1
14	94400499	ENSG00000100628	ASB2	ENSG00000100628	ASB2	-1.02336	-0.0559981	0.306137	0.0673906	0.0961568	2.1373e-22	1.1974e-21	19	22	22	asd_vs_adhd	0.862659	1
2	219246752	ENST00000468221	SLC11A1-205	ENSG00000018280	SLC11A1	-1.02325	-0.255356	0.306188	0.0034267	0.0137224	0.000966136	0.00410377	3	3	3	asd_vs_adhd	0.862659	1
12	69249537	ENST00000546373	CPM-202	ENSG00000135678	CPM	1.02321	0.0892123	0.30621	0.0282725	0.0140337	0.0008522	0.00364287	33	37	37	asd_vs_adhd	0.862659	1
11	117061444	ENST00000525065	SIDT2-206	ENSG00000149577	SIDT2	-1.02321	-0.119499	0.30621	0.0129074	0.0185026	0.000117538	0.000560553	16	20	20	asd_vs_adhd	0.862659	1
2	9545813	ENST00000355346	ITGB1BP1-202	ENSG00000119185	ITGB1BP1	-1.02316	-0.0950992	0.306233	0.023254	0.0397079	1.52752e-08	1.09339e-07	24	38	38	asd_vs_adhd	0.862659	1
1	227165105	ENST00000485462	COQ8A-207	ENSG00000163050	ADCK3	1.02312	0.0547095	0.306252	0.0716669	0.103352	6.53407e-21	1.00438e-19	16	16	16	asd_vs_adhd	0.862659	1
12	6980099	ENSG00000111671	SPSB2	ENSG00000111671	SPSB2	-1.0231	-0.0307364	0.306258	0.23901	0.314956	8.065e-82	1.95735e-80	4	4	4	asd_vs_adhd	0.862659	1
2	17845079	ENSG00000163029	SMC6	ENSG00000163029	SMC6	1.02304	0.185143	0.30629	0.00563106	0.0122098	0.000786141	0.00166431	5	5	5	asd_vs_adhd	0.862659	1
2	241375088	ENST00000264039	GPC1-201	ENSG00000063660	GPC1	-1.02301	-0.0661703	0.306302	0.0390043	0.0227421	1.88962e-05	9.90549e-05	68	93	93	asd_vs_adhd	0.862659	1
16	74655292	ENST00000361070	RFWD3-201	ENSG00000168411	RFWD3	-1.023	-0.0362111	0.306308	0.18855	0.263426	1.16292e-56	6.14038e-55	60	69	69	asd_vs_adhd	0.862659	1
11	77850817	ENST00000532831	KCTD21-AS1-206	ENSG00000246174	KCTD21-AS1	1.02281	0.0294983	0.306399	0.237177	0.307249	5.56709e-69	4.03972e-67	13	13	13	asd_vs_adhd	0.862659	1
1	173834997	ENST00000432536	GAS5-211	ENSG00000234741	GAS5	-1.0228	-0.064274	0.306404	0.0634007	0.0920384	1.45397e-18	1.99818e-17	12	12	12	asd_vs_adhd	0.862659	1
17	76987802	ENST00000592228	CANT1-214	ENSG00000171302	CANT1	1.02278	0.0742125	0.306411	0.0376077	0.0476222	5.12253e-10	4.13503e-09	13	21	21	asd_vs_adhd	0.862659	1
4	101107027	ENST00000273990	DDIT4L-201	ENSG00000145358	DDIT4L	-1.02274	-0.0561837	0.30643	0.0686317	0.114905	4.38633e-23	7.42943e-22	44	48	48	asd_vs_adhd	0.862659	1
6	159397866	ENST00000449822	RSPH3-203	ENSG00000130363	RSPH3	-1.02269	-0.095383	0.306453	0.0237149	0.0519061	6.65954e-11	5.75651e-10	4	6	6	asd_vs_adhd	0.862659	1
12	54575255	ENST00000243112	SMUG1-201	ENSG00000123415	SMUG1	-1.02264	-0.0406807	0.30648	0.128461	0.158942	2.67046e-32	6.54149e-31	41	53	53	asd_vs_adhd	0.862659	1
16	68563993	ENSG00000184939	ZFP90	ENSG00000184939	ZFP90	-1.02247	-0.031644	0.306557	0.217098	0.312089	5.7809e-81	1.38078e-79	28	29	29	asd_vs_adhd	0.862659	1
16	89627090	ENST00000562879	RPL13-210	ENSG00000167526	RPL13	-1.02245	-0.0347675	0.306567	0.171918	0.240689	2.56639e-51	1.17269e-49	10	10	10	asd_vs_adhd	0.862659	1
16	29497053	ENST00000552123	RP11-231C14.4-008	ENSG00000169203	RP11-231C14.4	1.02237	0.138199	0.306604	0.0103988	0.0119973	0.00203779	0.00829278	23	31	31	asd_vs_adhd	0.862659	1
8	73859385	ENST00000564832	AC022893.2-201	ENSG00000260838	RP11-531A24.3	-1.02235	-0.136928	0.306613	0.0110567	0.0212813	3.94527e-05	0.000199074	15	16	16	asd_vs_adhd	0.862659	1
5	175570088	ENST00000515403	AC139491.2-201	ENSG00000248596	RP11-844P9.2	1.02231	0.096704	0.306635	0.025523	0.0368676	4.72e-08	3.23006e-07	23	27	27	asd_vs_adhd	0.862659	1
7	123672259	ENSG00000242593	AC006148.1	ENSG00000242593	AC006148.1	-1.02224	-0.0589625	0.306668	0.0597316	0.0956762	2.56059e-22	1.43023e-21	25	25	25	asd_vs_adhd	0.862659	1
19	45582546	ENSG00000007047	MARK4	ENSG00000007047	MARK4	-1.02219	-0.133296	0.306691	0.0142369	0.0212752	7.02294e-06	1.73962e-05	20	22	22	asd_vs_adhd	0.862659	1
1	201464727	ENST00000481851	CSRP1-205	ENSG00000159176	CSRP1	-1.02216	-0.108135	0.306706	0.0187506	0.0675724	7.47281e-14	7.87931e-13	11	13	13	asd_vs_adhd	0.862659	1
17	42422648	ENST00000053867	GRN-201	ENSG00000030582	GRN	-1.02215	-0.0787266	0.306712	0.0367004	0.040385	1.14393e-08	8.27238e-08	35	36	36	asd_vs_adhd	0.862659	1
15	43662049	ENST00000561661	ZSCAN29-203	ENSG00000140265	ZSCAN29	1.02214	0.100229	0.306715	0.0200279	0.0443175	2.20838e-09	1.69465e-08	7	7	7	asd_vs_adhd	0.862659	1
4	89206094	ENSG00000246375	AC107067.1	ENSG00000246375	AC107067.1	-1.02206	-0.0196732	0.306754	0.571694	0.668089	4.97228e-266	2.72617e-263	27	36	36	asd_vs_adhd	0.862659	1
3	93766680	ENSG00000178700	DHFR2	ENSG00000178700	DHFR2	1.022	0.0606494	0.306782	0.0851102	0.135225	2.50348e-31	1.90577e-30	26	34	34	asd_vs_adhd	0.862659	1
4	165875598	ENSG00000183439	TRIM61	ENSG00000183439	TRIM61	1.02199	0.0632247	0.306786	0.0549381	0.101216	2.3693e-23	1.37828e-22	19	21	21	asd_vs_adhd	0.862659	1
17	26368763	ENSG00000087095	NLK	ENSG00000087095	NLK	1.02198	0.108523	0.30679	0.0145898	0.0193264	2.14207e-05	5.0997e-05	13	19	19	asd_vs_adhd	0.862659	1
12	126842580	ENST00000539588	AC005885.1-203	ENSG00000257061	RP4-809F18.2	1.02183	0.0227856	0.306861	0.393778	0.447019	1.86869e-113	3.67928e-111	70	77	77	asd_vs_adhd	0.862659	1
11	93463448	ENST00000530769	TAF1D-215	ENSG00000166012	TAF1D	1.02178	0.220858	0.306885	0.00440471	0.0139125	0.000886338	0.00378241	3	3	3	asd_vs_adhd	0.862659	1
8	56652503	ENST00000517576	TMEM68-203	ENSG00000167904	TMEM68	1.02175	0.126382	0.306898	0.0101743	0.011846	0.00217402	0.00881436	14	16	16	asd_vs_adhd	0.862659	1
16	68607685	ENSG00000260084	AC126773.1	ENSG00000260084	AC126773.1	-1.02168	-0.157841	0.306932	0.00852625	0.0169669	7.75309e-05	0.000176899	8	8	8	asd_vs_adhd	0.862659	1
12	120115160	ENST00000542698	PRKAB1-207	ENSG00000111725	PRKAB1	-1.0216	-0.061959	0.306971	0.0562316	0.0905705	1.40146e-18	1.92692e-17	7	8	8	asd_vs_adhd	0.862659	1
19	38014307	ENST00000445217	ZNF793-201	ENSG00000188227	ZNF793	-1.0216	-0.166315	0.306972	0.00657023	0.0131038	0.00121426	0.00509082	5	5	5	asd_vs_adhd	0.862659	1
10	75012549	ENSG00000227540	DNAJC9-AS1	ENSG00000227540	DNAJC9-AS1	-1.02143	-0.182237	0.307052	0.007077	0.0174147	6.06199e-05	0.000139422	2	2	2	asd_vs_adhd	0.862659	1
19	30192070	ENST00000392276	C19orf12-204	ENSG00000131943	C19orf12	-1.02131	-0.253275	0.307107	0.00384676	0.0208799	4.67054e-05	0.000233688	5	8	8	asd_vs_adhd	0.862659	1
22	18077305	ENST00000413576	ATP6V1E1-204	ENSG00000131100	ATP6V1E1	-1.02131	-0.0391631	0.307108	0.152354	0.211258	5.10491e-44	1.86593e-42	17	21	21	asd_vs_adhd	0.862659	1
19	58962971	ENSG00000249471	ZNF324B	ENSG00000249471	ZNF324B	1.02131	0.165127	0.307109	0.0071728	0.0120825	0.000864161	0.00182469	12	12	12	asd_vs_adhd	0.862659	1
21	38595721	ENST00000497493	DSCR3-212	ENSG00000157538	DSCR3	1.02129	0.245776	0.307118	0.00362669	0.0108721	0.00330674	0.0130812	2	3	3	asd_vs_adhd	0.862659	1
4	77870856	ENSG00000138758	2021-09-11	ENSG00000138758	2021-09-11	-1.02124	-0.044893	0.307141	0.100382	0.102483	1.32283e-23	7.75878e-23	40	44	44	asd_vs_adhd	0.862659	1
17	45969220	ENST00000580459	AC018521.5-203	ENSG00000264920	RP11-6N17.4	-1.02116	-0.0720913	0.307177	0.0395676	0.0816992	1.6064e-16	1.98147e-15	9	9	9	asd_vs_adhd	0.862659	1
3	155093369	ENSG00000114805	PLCH1	ENSG00000114805	PLCH1	-1.02113	-0.0282544	0.307194	0.20996	0.24604	8.06168e-61	1.28454e-59	128	141	141	asd_vs_adhd	0.862659	1
7	15650837	ENSG00000106511	MEOX2	ENSG00000106511	MEOX2	1.02112	0.0699896	0.307198	0.0450179	0.0404434	6.48062e-10	2.06551e-09	51	64	64	asd_vs_adhd	0.862659	1
5	180467225	ENST00000327705	BTNL9-201	ENSG00000165810	BTNL9	1.02103	0.0539025	0.30724	0.0753935	0.102516	1.24311e-20	1.88371e-19	28	33	33	asd_vs_adhd	0.862659	1
2	183032666	ENST00000410103	PDE1A-204	ENSG00000115252	PDE1A	1.02094	0.0309192	0.307283	0.192167	0.214664	9.09863e-45	3.43187e-43	74	87	87	asd_vs_adhd	0.862659	1
8	17503171	ENST00000519263	MTUS1-216	ENSG00000129422	MTUS1	-1.02092	-0.0524056	0.307293	0.110939	0.137804	1.08984e-28	2.32564e-27	46	54	54	asd_vs_adhd	0.862659	1
2	25166505	ENST00000264711	DNAJC27-201	ENSG00000115137	DNAJC27	1.02086	0.0342871	0.307321	0.175191	0.215204	3.28512e-45	1.25948e-43	38	44	44	asd_vs_adhd	0.862659	1
8	143485013	ENST00000569285	AC134682.1-201	ENSG00000261693	RP13-467H17.1	1.02082	0.0471643	0.307342	0.106252	0.146495	1.15921e-29	2.56191e-28	18	23	23	asd_vs_adhd	0.862659	1
16	57188112	ENST00000567439	FAM192A-218	ENSG00000172775	FAM192A	1.02076	0.112404	0.307368	0.0119604	0.0273606	2.86557e-06	1.64115e-05	16	16	16	asd_vs_adhd	0.862659	1
2	36779406	ENST00000305852	FEZ2-201	ENSG00000171055	FEZ2	-1.02074	-0.0671409	0.307379	0.0488202	0.0648313	2.73763e-13	2.78097e-12	16	16	16	asd_vs_adhd	0.862659	1
1	98453556	ENSG00000225206	MIR137HG	ENSG00000225206	MIR137HG	1.02067	0.168425	0.307413	0.00911535	0.020922	1.09329e-05	2.66516e-05	39	40	40	asd_vs_adhd	0.862659	1
3	148768057	ENST00000493881	HLTF-207	ENSG00000071794	HLTF	-1.02063	-0.0807553	0.307428	0.03225	0.0420855	5.17735e-09	3.85445e-08	16	17	17	asd_vs_adhd	0.862659	1
8	144239331	ENST00000342752	LY6H-201	ENSG00000176956	LY6H	1.0206	0.140432	0.307443	0.0107085	0.0424456	4.25434e-09	3.18656e-08	4	6	6	asd_vs_adhd	0.862659	1
9	86451613	ENST00000413982	KIF27-204	ENSG00000165115	KIF27	-1.02057	-0.243503	0.307458	0.00594207	0.0129674	0.0013705	0.00570563	24	27	27	asd_vs_adhd	0.862659	1
16	1025761	ENST00000568394	AC009041.2-204	ENSG00000260807	RP11-161M6.2	-1.02041	-0.0287605	0.307533	0.288168	0.386315	4.64262e-94	6.02257e-92	20	25	25	asd_vs_adhd	0.862659	1
11	63753325	ENST00000301453	OTUB1-201	ENSG00000167770	OTUB1	1.02035	0.122827	0.307565	0.0159292	0.0250912	6.94647e-06	3.82039e-05	12	14	14	asd_vs_adhd	0.862659	1
1	171673645	ENST00000482519	VAMP4-204	ENSG00000117533	VAMP4	1.02029	0.131752	0.307589	0.0145199	0.0237816	1.26318e-05	6.76003e-05	18	20	20	asd_vs_adhd	0.862659	1
16	1840414	ENSG00000099769	IGFALS	ENSG00000099769	IGFALS	1.02023	0.119816	0.307618	0.0148642	0.0226693	4.3591e-06	1.09415e-05	17	20	20	asd_vs_adhd	0.862659	1
18	21982117	ENSG00000273321	AC023983.2	ENSG00000273321	AC023983.2	1.02019	0.135951	0.307636	0.0158903	0.0218273	7.064e-06	1.74925e-05	17	32	32	asd_vs_adhd	0.862659	1
5	70264310	ENST00000315147	NAIP-202	ENSG00000249437	NAIP	-1.02014	-0.120486	0.307661	0.0167226	0.0499281	1.72512e-10	1.44264e-09	18	34	34	asd_vs_adhd	0.862659	1
16	30107751	ENST00000515455	AC012645.1-201	ENSG00000250616	RP11-455F5.3	-1.02014	-0.110014	0.307664	0.0192006	0.0343022	1.583e-07	1.03353e-06	6	7	7	asd_vs_adhd	0.862659	1
1	202780090	ENST00000417262	PCAT6-201	ENSG00000228288	PCAT6	1.02013	0.205367	0.307666	0.00515004	0.0191179	8.49322e-05	0.000412062	8	8	8	asd_vs_adhd	0.862659	1
16	22490442	ENSG00000243716	NPIPB5	ENSG00000243716	NPIPB5	-1.02008	-0.0987929	0.30769	0.0318751	0.0230874	3.59581e-06	9.08423e-06	44	64	64	asd_vs_adhd	0.862659	1
22	29190543	ENST00000216037	XBP1-201	ENSG00000100219	XBP1	-1.02002	-0.0667331	0.307721	0.0360554	0.0675532	5.7273e-14	6.08812e-13	12	12	12	asd_vs_adhd	0.862659	1
5	174904065	ENSG00000164466	SFXN1	ENSG00000164466	SFXN1	1.01999	0.076268	0.307732	0.0385648	0.0585423	9.55016e-14	3.7596e-13	15	15	15	asd_vs_adhd	0.862659	1
7	107788562	ENST00000379024	NRCAM-203	ENSG00000091129	NRCAM	1.01982	0.118378	0.307813	0.014698	0.0231255	1.66965e-05	8.80844e-05	20	21	21	asd_vs_adhd	0.862659	1
16	2255457	ENST00000562479	MLST8-209	ENSG00000167965	MLST8	1.01978	0.0687513	0.307833	0.0445917	0.0972338	1.15254e-19	1.6724e-18	10	26	26	asd_vs_adhd	0.862659	1
1	220230824	ENST00000322067	BPNT1-201	ENSG00000162813	BPNT1	-1.01967	-0.111128	0.307887	0.0172813	0.033509	2.0009e-07	1.29214e-06	5	5	5	asd_vs_adhd	0.862659	1
1	208195587	ENSG00000076356	PLXNA2	ENSG00000076356	PLXNA2	1.01953	0.0819719	0.307952	0.0308172	0.0503262	5.69722e-12	2.04554e-11	11	11	11	asd_vs_adhd	0.862659	1
12	102091405	ENST00000229266	CHPT1-201	ENSG00000111666	CHPT1	1.01952	0.041393	0.307955	0.114717	0.158282	4.19287e-32	1.01807e-30	26	26	26	asd_vs_adhd	0.862659	1
2	242432089	ENSG00000115694	STK25	ENSG00000115694	STK25	1.0195	0.118038	0.307964	0.0146198	0.0276391	4.02931e-07	1.0885e-06	18	18	18	asd_vs_adhd	0.862659	1
8	95878965	ENST00000519736	INTS8-205	ENSG00000164941	INTS8	-1.01941	-0.0332591	0.308011	0.193909	0.258877	7.55235e-56	3.904e-54	23	23	23	asd_vs_adhd	0.862659	1
1	177893091	ENSG00000120341	SEC16B	ENSG00000120341	SEC16B	-1.01928	-0.071547	0.308069	0.0415549	0.0373781	3.40102e-09	1.04411e-08	41	48	48	asd_vs_adhd	0.862659	1
1	87170259	ENST00000370558	SH3GLB1-201	ENSG00000097033	SH3GLB1	1.01927	0.0595501	0.308077	0.0537856	0.0739002	5.10186e-15	5.77748e-14	60	68	68	asd_vs_adhd	0.862659	1
10	93388199	ENST00000238994	PPP1R3C-201	ENSG00000119938	PPP1R3C	1.0192	0.112709	0.30811	0.0188891	0.0194261	8.54607e-05	0.000414422	31	36	36	asd_vs_adhd	0.862659	1
4	154074270	ENST00000437508	TRIM2-203	ENSG00000109654	TRIM2	-1.01912	-0.0923729	0.308147	0.0242861	0.0334359	1.88296e-07	1.21918e-06	18	19	19	asd_vs_adhd	0.862659	1
7	90095738	ENST00000449528	CDK14-209	ENSG00000058091	CDK14	1.0191	0.12474	0.308153	0.0145497	0.0276176	2.61572e-06	1.50481e-05	10	13	13	asd_vs_adhd	0.862659	1
19	28284402	ENST00000590628	AC006504.5-203	ENSG00000267575	CTC-459F4.3	-1.0191	-0.0291384	0.308157	0.209711	0.274163	1.58056e-59	9.06401e-58	6	8	8	asd_vs_adhd	0.862659	1
5	146614526	ENSG00000169302	STK32A	ENSG00000169302	STK32A	1.01908	0.0978277	0.308164	0.0237936	0.0358563	7.09409e-09	2.13415e-08	32	35	35	asd_vs_adhd	0.862659	1
7	101458959	ENSG00000257923	CUX1	ENSG00000257923	CUX1	-1.01901	-0.103573	0.308196	0.0235654	0.0506414	3.40638e-12	1.23982e-11	13	13	13	asd_vs_adhd	0.862659	1
16	18411799	ENSG00000214940	NPIPA8	ENSG00000214940	NPIPA8	1.01899	0.128913	0.30821	0.0290768	0.0403526	7.78573e-10	2.46876e-09	56	79	79	asd_vs_adhd	0.862659	1
11	9160377	ENST00000529977	DENND5A-209	ENSG00000184014	DENND5A	-1.01899	-0.0789374	0.30821	0.0284337	0.0565683	1.14404e-11	1.04251e-10	16	16	16	asd_vs_adhd	0.862659	1
19	13228917	ENSG00000160877	NACC1	ENSG00000160877	NACC1	1.01896	0.0666943	0.30822	0.0458359	0.0737367	3.81455e-17	1.75214e-16	13	17	17	asd_vs_adhd	0.862659	1
19	51015083	ENST00000601287	ASPDH-208	ENSG00000204653	ASPDH	1.01888	0.0575584	0.30826	0.0645252	0.0972849	1.14446e-19	1.66119e-18	28	33	33	asd_vs_adhd	0.862659	1
4	186320694	ENSG00000109775	UFSP2	ENSG00000109775	UFSP2	1.01872	0.0216528	0.308335	0.432712	0.520218	7.38758e-169	8.17514e-167	17	18	18	asd_vs_adhd	0.862659	1
16	84043272	ENSG00000166558	SLC38A8	ENSG00000166558	SLC38A8	-1.0187	-0.0299054	0.308343	0.232149	0.304082	9.69356e-79	2.22712e-77	23	26	26	asd_vs_adhd	0.862659	1
7	102181551	ENST00000506060	POLR2J3-211	ENSG00000168255	POLR2J3	1.0187	0.0784568	0.308343	0.0431081	0.0790198	5.66706e-16	6.79142e-15	12	12	12	asd_vs_adhd	0.862659	1
1	205498329	ENST00000484080	CDK18-210	ENSG00000117266	CDK18	-1.01869	-0.0967986	0.308349	0.0230719	0.0187135	9.84876e-05	0.000474038	19	23	23	asd_vs_adhd	0.862659	1
2	201675317	ENSG00000082153	BZW1	ENSG00000082153	BZW1	1.01853	0.119277	0.308426	0.0200313	0.0103253	0.00200822	0.00413364	44	45	45	asd_vs_adhd	0.862659	1
3	150284172	ENST00000463647	SERP1-202	ENSG00000120742	SERP1	-1.01851	-0.109955	0.308436	0.0169123	0.0237825	1.33434e-05	7.11978e-05	17	17	17	asd_vs_adhd	0.862659	1
12	7052997	ENST00000537087	C12orf57-202	ENSG00000111678	C12orf57	-1.01849	-0.0727903	0.308445	0.0419022	0.0832421	5.41906e-17	6.86986e-16	3	3	3	asd_vs_adhd	0.862659	1
2	152645592	ENST00000446896	ARL5A-203	ENSG00000162980	ARL5A	-1.01847	-0.0916481	0.308455	0.0394748	0.043752	2.79231e-09	2.12289e-08	46	50	50	asd_vs_adhd	0.862659	1
7	120965421	ENSG00000002745	WNT16	ENSG00000002745	WNT16	-1.01844	-0.0634705	0.308471	0.052486	0.0798064	9.96513e-19	4.89411e-18	47	49	49	asd_vs_adhd	0.862659	1
22	36886034	ENST00000397223	FOXRED2-203	ENSG00000100350	FOXRED2	1.0184	0.0588962	0.308486	0.0626611	0.0963748	2.20882e-19	3.15702e-18	32	38	38	asd_vs_adhd	0.862659	1
3	53880607	ENST00000288167	IL17RB-201	ENSG00000056736	IL17RB	-1.0184	-0.10056	0.308486	0.0187514	0.0397229	1.20176e-08	8.68e-08	3	3	3	asd_vs_adhd	0.862659	1
20	61436187	ENST00000290291	OGFR-201	ENSG00000060491	OGFR	1.0181	0.401162	0.308632	0.00131706	0.0176637	0.000165879	0.000776473	11	26	26	asd_vs_adhd	0.862659	1
1	3805689	ENSG00000198912	C1orf174	ENSG00000198912	C1orf174	1.01808	0.0669692	0.30864	0.0468008	0.0711581	1.11106e-16	5.0062e-16	20	23	23	asd_vs_adhd	0.862659	1
17	45055523	ENST00000322329	RPRML-201	ENSG00000179673	RPRML	-1.01807	-0.118992	0.308645	0.0139643	0.0187845	0.000102473	0.000492367	15	15	15	asd_vs_adhd	0.862659	1
5	131317552	ENST00000489047	ACSL6-218	ENSG00000164398	ACSL6	-1.018	-0.0938249	0.308677	0.0272762	0.0486184	2.66165e-10	2.19556e-09	7	7	7	asd_vs_adhd	0.862659	1
17	67131371	ENST00000590645	ABCA6-206	ENSG00000154262	ABCA6	-1.01798	-0.0523774	0.30869	0.0729965	0.120214	4.04218e-24	7.16856e-23	10	10	10	asd_vs_adhd	0.862659	1
19	33182867	ENSG00000213965	NUDT19	ENSG00000213965	NUDT19	-1.01793	-0.0477566	0.308712	0.0855419	0.09323	1.55296e-21	8.39989e-21	44	50	50	asd_vs_adhd	0.862659	1
6	52442105	ENST00000606714	TRAM2-AS1-204	ENSG00000225791	TRAM2-AS1	1.01783	0.117084	0.308759	0.0155838	0.0243015	9.66298e-06	5.23895e-05	13	15	15	asd_vs_adhd	0.862659	1
1	224544590	ENST00000468318	CNIH4-206	ENSG00000143771	CNIH4	1.01782	0.0370792	0.308763	0.186199	0.216019	9.61712e-46	3.7405e-44	25	27	27	asd_vs_adhd	0.862659	1
17	38077294	ENST00000304046	ORMDL3-201	ENSG00000172057	ORMDL3	-1.01782	-0.138393	0.308764	0.00991008	0.0219126	2.90513e-05	0.000148957	9	9	9	asd_vs_adhd	0.862659	1
5	177134982	ENSG00000170074	FAM153A	ENSG00000170074	FAM153A	-1.01779	-0.0217849	0.308779	0.425556	0.504463	1.28575e-158	1.19758e-156	25	31	31	asd_vs_adhd	0.862659	1
8	6477656	ENST00000522897	MCPH1-AS1-202	ENSG00000249898	CTD-2541M15.1	-1.01769	-0.033127	0.308824	0.190217	0.222719	8.50629e-48	3.52675e-46	45	52	52	asd_vs_adhd	0.862659	1
8	143485013	ENSG00000261693	AC134682.1	ENSG00000261693	AC134682.1	1.01768	0.0513556	0.308829	0.0889638	0.12949	5.38263e-30	3.91234e-29	13	15	15	asd_vs_adhd	0.862659	1
5	69171098	ENSG00000198237	AC131392.1	ENSG00000198237	AC131392.1	-1.01767	-0.0322462	0.308833	0.18189	0.129124	6.47967e-30	4.69275e-29	73	99	99	asd_vs_adhd	0.862659	1
3	155480406	ENST00000482061	C3orf33-203	ENSG00000174928	C3orf33	1.01766	0.0903131	0.308839	0.0242754	0.0396897	1.46415e-08	1.04998e-07	11	18	18	asd_vs_adhd	0.862659	1
19	55692616	ENSG00000080031	PTPRH	ENSG00000080031	PTPRH	1.01752	0.219504	0.308907	0.0048568	0.120644	1.07578e-28	7.50496e-28	32	39	39	asd_vs_adhd	0.862659	1
1	156638555	ENSG00000132688	NES	ENSG00000132688	NES	-1.01747	-0.071141	0.308932	0.0431798	0.0535765	9.70458e-13	3.63417e-12	17	19	19	asd_vs_adhd	0.862659	1
19	47278140	ENSG00000105281	SLC1A5	ENSG00000105281	SLC1A5	1.01742	0.132414	0.308956	0.0119085	0.0282766	2.59322e-07	7.09365e-07	7	9	9	asd_vs_adhd	0.862659	1
10	72432559	ENSG00000138316	ADAMTS14	ENSG00000138316	ADAMTS14	1.01727	0.0260959	0.309024	0.291599	0.35745	4.06247e-96	1.35363e-94	40	41	41	asd_vs_adhd	0.862659	1
17	72946838	ENSG00000167861	HID1	ENSG00000167861	HID1	-1.01716	-0.0677752	0.309078	0.052577	0.0759637	1.32256e-17	6.19405e-17	33	41	41	asd_vs_adhd	0.862659	1
11	68660437	ENST00000541265	MRPL21-204	ENSG00000197345	MRPL21	1.01711	0.0386671	0.309103	0.135753	0.187613	6.85053e-39	2.11633e-37	24	24	24	asd_vs_adhd	0.862659	1
19	4324814	ENST00000596242	STAP2-202	ENSG00000178078	STAP2	1.01709	0.228951	0.30911	0.00437016	0.0366868	5.51806e-08	3.75503e-07	8	13	13	asd_vs_adhd	0.862659	1
2	167051695	ENST00000409672	SCN9A-203	ENSG00000169432	SCN9A	-1.01705	-0.0468902	0.309131	0.104146	0.119028	6.17845e-24	1.08614e-22	55	55	55	asd_vs_adhd	0.862659	1
10	75013520	ENST00000493787	CFAP70-207	ENSG00000156042	TTC18	-1.01694	-0.0772561	0.30918	0.0431104	0.0712192	1.66534e-14	1.82816e-13	26	29	29	asd_vs_adhd	0.862659	1
3	18486516	ENSG00000228956	SATB1-AS1	ENSG00000228956	SATB1-AS1	-1.01692	-0.10462	0.309193	0.0187185	0.0312886	6.33029e-08	1.79682e-07	37	40	40	asd_vs_adhd	0.862659	1
10	74943120	ENSG00000213551	DNAJC9	ENSG00000213551	DNAJC9	-1.01683	-0.0544079	0.309232	0.0759165	0.11857	1.9524e-27	1.3076e-26	14	14	14	asd_vs_adhd	0.862659	1
4	77079890	ENST00000264896	SCARB2-201	ENSG00000138760	SCARB2	-1.01681	-0.0442098	0.309243	0.105602	0.183018	7.99332e-38	2.37577e-36	13	14	14	asd_vs_adhd	0.862659	1
4	44704156	ENST00000295448	GNPDA2-201	ENSG00000163281	GNPDA2	1.0167	0.0620961	0.309295	0.045665	0.0621106	8.1202e-13	7.99575e-12	22	23	23	asd_vs_adhd	0.862659	1
16	2259980	ENST00000566018	BRICD5-203	ENSG00000182685	BRICD5	-1.01669	-0.188917	0.309299	0.00600117	0.022366	2.27066e-05	0.000117885	7	7	7	asd_vs_adhd	0.862659	1
19	9525384	ENST00000591213	ZNF266-205	ENSG00000174652	ZNF266	1.01668	0.0243772	0.309307	0.372039	0.426847	1.22431e-106	2.12696e-104	37	41	41	asd_vs_adhd	0.862659	1
14	24801444	ENST00000557099	ADCY4-213	ENSG00000129467	ADCY4	-1.01668	-0.230979	0.309307	0.00398719	0.0158911	0.000371584	0.00166512	3	3	3	asd_vs_adhd	0.862659	1
8	75515479	ENST00000517662	AC115837.1-201	ENSG00000253341	RP11-730G20.2	1.01667	0.121999	0.309309	0.0161297	0.0152902	0.000500828	0.00220403	18	19	19	asd_vs_adhd	0.862659	1
4	190701490	ENSG00000245685	AF250324.1	ENSG00000245685	AF250324.1	-1.01662	-0.0644198	0.309336	0.0507356	0.0772076	5.61313e-18	2.66505e-17	10	10	10	asd_vs_adhd	0.862659	1
2	218147462	ENSG00000233143	DIRC3-AS1	ENSG00000233143	DIRC3-AS1	1.0166	0.165837	0.309345	0.00835719	0.0175185	5.81281e-05	0.000133831	12	12	12	asd_vs_adhd	0.862659	1
3	195686619	ENSG00000185485	SDHAP1	ENSG00000185485	SDHAP1	-1.01657	-0.0276032	0.309358	0.294038	0.43924	6.09405e-129	3.72184e-127	70	82	82	asd_vs_adhd	0.862659	1
6	17393943	ENST00000465994	CAP2-203	ENSG00000112186	CAP2	1.01655	0.13675	0.309368	0.0107019	0.0348431	1.27326e-07	8.37943e-07	3	3	3	asd_vs_adhd	0.862659	1
4	190962497	ENST00000509500	AGGF1P1-201	ENSG00000214273	AGGF1P1	1.01654	0.133273	0.309372	0.0126742	0.0338424	1.79115e-07	1.16211e-06	11	16	16	asd_vs_adhd	0.862659	1
13	52594705	ENST00000519151	ALG11-201	ENSG00000253710	ALG11	-1.01645	-0.102031	0.309413	0.0189811	0.0210976	4.06694e-05	0.000204887	15	16	16	asd_vs_adhd	0.862659	1
2	48667936	ENST00000294952	PPP1R21-202	ENSG00000162869	PPP1R21	1.01641	0.0487301	0.309434	0.0878924	0.125961	9.62825e-26	1.83693e-24	18	18	18	asd_vs_adhd	0.862659	1
5	271772	ENST00000509581	PDCD6-207	ENSG00000249915	PDCD6	1.01634	0.143037	0.309469	0.00937674	0.0162516	0.000324957	0.00146551	6	12	12	asd_vs_adhd	0.862659	1
14	103798011	ENST00000563989	AL138976.2-201	ENSG00000259775	RP11-45P15.4	-1.01633	-0.0523643	0.309474	0.069989	0.101643	1.75447e-20	2.64547e-19	23	25	25	asd_vs_adhd	0.862659	1
19	37407245	ENST00000415168	ZNF568-202	ENSG00000198453	ZNF568	-1.0163	-0.0438361	0.309489	0.116302	0.172646	1.74908e-35	4.83375e-34	26	27	27	asd_vs_adhd	0.862659	1
5	7851299	ENSG00000124275	MTRR	ENSG00000124275	MTRR	1.01627	0.0267719	0.309503	0.276253	0.353199	2.9822e-95	9.69576e-94	15	16	16	asd_vs_adhd	0.862659	1
10	100202145	ENST00000465957	HPS1-207	ENSG00000107521	HPS1	-1.01621	-0.0536373	0.309529	0.0661343	0.0985885	8.08064e-20	1.17969e-18	18	20	20	asd_vs_adhd	0.862659	1
4	83612890	ENSG00000270480	AC073413.1	ENSG00000270480	AC073413.1	-1.01619	-0.188845	0.309538	0.00571799	0.0153388	0.000159908	0.000355901	10	11	11	asd_vs_adhd	0.862659	1
3	111680792	ENST00000486886	PHLDB2-212	ENSG00000144824	PHLDB2	1.01618	0.104445	0.309542	0.0203612	0.0288523	1.53536e-06	9.06592e-06	32	34	34	asd_vs_adhd	0.862659	1
18	12792152	ENST00000309660	PTPN2-201	ENSG00000175354	PTPN2	1.01614	0.178612	0.309562	0.00661104	0.0102999	0.00420776	0.0163895	6	6	6	asd_vs_adhd	0.862659	1
11	63991305	ENST00000544286	TRPT1-213	ENSG00000149743	TRPT1	1.01601	0.108872	0.309625	0.0270748	0.0241957	1.07285e-05	5.78233e-05	20	24	24	asd_vs_adhd	0.862659	1
5	140698057	ENST00000313368	TAF7-201	ENSG00000178913	TAF7	-1.01595	-0.122174	0.309654	0.0126762	0.0187214	0.000115151	0.000549879	14	14	14	asd_vs_adhd	0.862659	1
7	100882888	ENST00000442303	FIS1-203	ENSG00000214253	FIS1	-1.01594	-0.109527	0.309658	0.0183985	0.0228903	1.96463e-05	0.000102744	18	20	20	asd_vs_adhd	0.862659	1
8	146075604	ENST00000305103	COMMD5-201	ENSG00000170619	COMMD5	1.01589	0.130116	0.309684	0.0132782	0.0428092	4.17012e-09	3.12507e-08	13	19	19	asd_vs_adhd	0.862659	1
6	132782853	ENST00000367937	STX7-201	ENSG00000079950	STX7	-1.01588	-0.118463	0.309685	0.0141508	0.0263605	4.2873e-06	2.41257e-05	6	8	8	asd_vs_adhd	0.862659	1
2	72606938	ENST00000464347	EXOC6B-204	ENSG00000144036	EXOC6B	1.01581	0.0605931	0.309722	0.0522591	0.0845565	3.91548e-17	5.00743e-16	33	40	40	asd_vs_adhd	0.862659	1
1	161691353	ENSG00000162746	FCRLB	ENSG00000162746	FCRLB	-1.0158	-0.0318002	0.309725	0.204979	0.253059	9.49599e-63	1.5712e-61	60	71	71	asd_vs_adhd	0.862659	1
12	23117506	ENST00000540895	AC084816.1-210	ENSG00000256995	RP11-114G22.1	-1.01578	-0.119541	0.309733	0.0166075	0.0347575	1.20049e-07	7.91877e-07	14	14	14	asd_vs_adhd	0.862659	1
6	17393447	ENST00000229922	CAP2-201	ENSG00000112186	CAP2	-1.01574	-0.0297392	0.309756	0.225631	0.308511	1.63552e-70	1.24172e-68	4	4	4	asd_vs_adhd	0.862659	1
14	60582339	ENST00000553513	PCNX4-206	ENSG00000126773	PCNXL4	-1.01567	-0.130173	0.309785	0.0121809	0.0259825	5.30004e-06	2.95265e-05	5	5	5	asd_vs_adhd	0.862659	1
11	3379996	ENST00000399602	ZNF195-205	ENSG00000005801	ZNF195	1.01562	0.230856	0.309811	0.00386015	0.0166475	0.000280713	0.00127626	5	5	5	asd_vs_adhd	0.862659	1
4	65779999	ENST00000509932	LINC02232-201	ENSG00000250125	RP11-707A18.1	-1.0156	-0.0432581	0.309822	0.168467	0.172605	3.09048e-35	8.46951e-34	93	96	96	asd_vs_adhd	0.862659	1
11	45511249	ENST00000527642	AC103855.2-202	ENSG00000254746	RP11-958J22.1	-1.01553	-0.0409189	0.309851	0.122435	0.135447	2.15958e-27	4.37551e-26	45	55	55	asd_vs_adhd	0.862659	1
8	74888444	ENST00000312184	TMEM70-201	ENSG00000175606	TMEM70	-1.01549	-0.109215	0.309874	0.0215293	0.0558023	1.48792e-11	1.34495e-10	6	7	7	asd_vs_adhd	0.862659	1
10	102790991	ENSG00000107819	SFXN3	ENSG00000107819	SFXN3	-1.01545	-0.0329163	0.30989	0.199586	0.1319	9.66805e-31	7.20519e-30	120	139	139	asd_vs_adhd	0.862659	1
7	7589735	ENSG00000272732	AC004982.1	ENSG00000272732	AC004982.1	-1.01533	-0.0520457	0.309949	0.074586	0.126711	1.98695e-29	1.41772e-28	23	30	30	asd_vs_adhd	0.862667	1
11	244429	ENST00000526783	PSMD13-205	ENSG00000185627	PSMD13	-1.0153	-0.0383335	0.309965	0.182875	0.257368	2.56698e-55	1.30486e-53	16	22	22	asd_vs_adhd	0.862667	1
19	36810618	ENST00000590622	LINC00665-206	ENSG00000232677	LINC00665	1.01524	0.0779082	0.309992	0.0350789	0.0582487	5.33031e-12	4.96448e-11	10	11	11	asd_vs_adhd	0.862667	1
2	118846050	ENST00000485520	INSIG2-206	ENSG00000125629	INSIG2	1.01519	0.0659284	0.310014	0.0571123	0.0809955	1.33002e-16	1.64744e-15	26	26	26	asd_vs_adhd	0.862667	1
19	43326015	ENSG00000225877	PSG8-AS1	ENSG00000225877	PSG8-AS1	-1.01518	-0.14785	0.310018	0.00842999	0.0121599	0.000808703	0.00171073	29	31	31	asd_vs_adhd	0.862667	1
9	171596	ENST00000483817	CBWD1-214	ENSG00000172785	CBWD1	1.01509	0.0889527	0.310065	0.0246328	0.0461392	7.58772e-10	6.03428e-09	17	21	21	asd_vs_adhd	0.862685	1
18	67671029	ENSG00000176225	RTTN	ENSG00000176225	RTTN	1.01507	0.142161	0.310074	0.017082	0.0352878	9.35389e-09	2.79551e-08	12	13	13	asd_vs_adhd	0.862685	1
20	14304641	ENST00000341420	FLRT3-201	ENSG00000125848	FLRT3	1.01501	0.0604824	0.310099	0.0604514	0.0959671	7.19912e-20	1.05517e-18	16	16	16	asd_vs_adhd	0.862685	1
10	94608242	ENST00000371543	EXOC6-202	ENSG00000138190	EXOC6	1.01489	0.111186	0.310156	0.0170412	0.0261462	4.79195e-06	2.68241e-05	8	8	8	asd_vs_adhd	0.862749	1
8	145621230	ENST00000527827	CPSF1-202	ENSG00000071894	CPSF1	-1.01486	-0.185414	0.310174	0.00598754	0.0330231	2.58023e-07	1.64789e-06	15	27	27	asd_vs_adhd	0.862749	1
8	59323823	ENSG00000215114	UBXN2B	ENSG00000215114	UBXN2B	1.01481	0.0483155	0.310197	0.0783991	0.114475	1.44725e-26	9.431e-26	23	24	24	asd_vs_adhd	0.862749	1
9	37879400	ENST00000496760	SLC25A51-203	ENSG00000122696	SLC25A51	-1.01471	-0.0332463	0.310242	0.180667	0.197627	4.31088e-41	1.42094e-39	52	59	59	asd_vs_adhd	0.862805	1
13	114076948	ENST00000375418	ADPRHL1-202	ENSG00000153531	ADPRHL1	-1.01435	-0.0588469	0.310417	0.064782	0.0849822	3.13324e-17	4.02622e-16	26	33	33	asd_vs_adhd	0.86285	1
22	24483541	ENST00000496016	CABIN1-213	ENSG00000099991	CABIN1	-1.01428	-0.113053	0.31045	0.0183932	0.0390614	2.0341e-08	1.44121e-07	7	7	7	asd_vs_adhd	0.86285	1
6	46517541	ENST00000275016	CYP39A1-201	ENSG00000146233	CYP39A1	-1.01427	-0.0931447	0.310452	0.0182163	0.0378347	3.10065e-08	2.16078e-07	7	9	9	asd_vs_adhd	0.86285	1
13	103395340	ENST00000430111	LINC00283-201	ENSG00000231633	LINC00283	-1.01421	-0.10338	0.310483	0.0190759	0.0399499	8.72709e-09	6.37189e-08	8	8	8	asd_vs_adhd	0.86285	1
12	26348273	ENST00000422622	SSPN-202	ENSG00000123096	SSPN	1.01419	0.104328	0.310492	0.0182852	0.0113515	0.00277652	0.0111072	32	33	33	asd_vs_adhd	0.86285	1
5	177302523	ENST00000506672	AC106795.1-204	ENSG00000170089	RP11-423H2.1	1.01416	0.056701	0.310507	0.0677829	0.0768377	1.04997e-15	1.23873e-14	40	43	43	asd_vs_adhd	0.86285	1
16	23575781	ENST00000564106	UBFD1-203	ENSG00000103353	UBFD1	-1.01414	-0.109651	0.310518	0.0196886	0.0102821	0.00424722	0.0165337	54	62	62	asd_vs_adhd	0.86285	1
11	3022152	ENSG00000110619	CARS	ENSG00000110619	CARS	-1.01409	-0.105268	0.310542	0.0203872	0.0218301	7.08814e-06	1.75505e-05	55	78	78	asd_vs_adhd	0.86285	1
21	18015848	ENSG00000270093	AP000473.2	ENSG00000270093	AP000473.2	-1.01407	-0.0526413	0.31055	0.0747025	0.139649	1.28882e-32	1.01939e-31	16	18	18	asd_vs_adhd	0.86285	1
11	65633912	ENSG00000172638	EFEMP2	ENSG00000172638	EFEMP2	-1.01402	-0.0954549	0.310571	0.0226815	0.050752	4.43423e-12	1.60281e-11	7	7	7	asd_vs_adhd	0.86285	1
2	85785707	ENST00000481541	GGCX-208	ENSG00000115486	GGCX	1.01402	0.112	0.310574	0.0205436	0.0172507	0.000216322	0.000998298	27	27	27	asd_vs_adhd	0.86285	1
8	13947373	ENST00000382080	SGCZ-201	ENSG00000185053	SGCZ	-1.01397	-0.113926	0.310596	0.015553	0.0182035	0.000127484	0.000605416	22	22	22	asd_vs_adhd	0.86285	1
13	39612443	ENST00000473371	NHLRC3-204	ENSG00000188811	NHLRC3	-1.01397	-0.151664	0.310598	0.00856329	0.0178461	0.000146669	0.000691039	12	12	12	asd_vs_adhd	0.86285	1
2	114226162	ENST00000479583	CBWD2-208	ENSG00000136682	CBWD2	1.01393	0.0236626	0.310616	0.42074	0.502051	2.04092e-135	6.23543e-133	18	21	21	asd_vs_adhd	0.86285	1
12	21417534	ENSG00000084453	SLCO1A2	ENSG00000084453	SLCO1A2	-1.01387	-0.0566382	0.310646	0.0757713	0.0941393	9.81712e-22	5.35205e-21	37	41	41	asd_vs_adhd	0.86285	1
5	142125165	ENST00000432677	LINC01844-201	ENSG00000236714	AC005592.1	1.01384	0.113558	0.310657	0.0138874	0.0101428	0.004711	0.0182414	33	36	36	asd_vs_adhd	0.86285	1
15	45118569	ENSG00000259479	SORD2P	ENSG00000259479	SORD2P	-1.01368	-0.16696	0.310737	0.0137598	0.0247163	1.54767e-06	4.00258e-06	14	16	16	asd_vs_adhd	0.862871	1
2	70131386	ENST00000487029	SNRNP27-204	ENSG00000124380	SNRNP27	1.01368	0.0938092	0.310738	0.0250165	0.026868	3.26176e-06	1.85945e-05	41	47	47	asd_vs_adhd	0.862871	1
2	179390716	ENST00000342992	TTN-202	ENSG00000155657	TTN	1.01367	0.0647801	0.310742	0.0545691	0.0862807	1.70463e-17	2.21455e-16	10	11	11	asd_vs_adhd	0.862871	1
1	46859937	ENSG00000117480	FAAH	ENSG00000117480	FAAH	1.01362	0.0390612	0.310764	0.133022	0.164879	6.65414e-39	6.34484e-38	53	58	58	asd_vs_adhd	0.862871	1
3	158540232	ENST00000465235	MFSD1-204	ENSG00000118855	MFSD1	-1.01351	-0.0633092	0.310818	0.056807	0.0997849	2.68648e-20	4.01866e-19	6	7	7	asd_vs_adhd	0.862912	1
2	240900158	ENST00000485344	NDUFA10-212	ENSG00000130414	NDUFA10	-1.01348	-0.0402866	0.310829	0.110067	0.144871	2.21515e-29	4.86284e-28	49	72	72	asd_vs_adhd	0.862912	1
17	10531843	ENSG00000109063	MYH3	ENSG00000109063	MYH3	1.01338	0.0621858	0.310878	0.0601273	0.0885758	2.13547e-20	1.11074e-19	50	65	65	asd_vs_adhd	0.862979	1
1	42929001	ENSG00000186409	CCDC30	ENSG00000186409	CCDC30	1.01315	0.0802121	0.310987	0.0356938	0.0416753	3.98532e-10	1.28515e-09	25	29	29	asd_vs_adhd	0.863068	1
14	31343765	ENST00000396618	COCH-202	ENSG00000100473	COCH	-1.01309	-0.143069	0.311018	0.0095439	0.0473803	4.77611e-10	3.86313e-09	5	6	6	asd_vs_adhd	0.863068	1
4	169137444	ENSG00000137628	DDX60	ENSG00000137628	DDX60	-1.0129	-0.0971086	0.311108	0.0258195	0.0499619	6.2763e-12	2.24943e-11	14	14	14	asd_vs_adhd	0.863068	1
15	48938148	ENSG00000259705	AC084757.3	ENSG00000259705	AC084757.3	-1.01284	-0.0833981	0.311137	0.0402042	0.0601178	3.96719e-14	1.58661e-13	15	16	16	asd_vs_adhd	0.863068	1
21	35747779	ENST00000481710	SMIM11A-205	ENSG00000205670	SMIM11	-1.01281	-0.107938	0.31115	0.0192209	0.0374607	3.47503e-08	2.40803e-07	22	23	23	asd_vs_adhd	0.863068	1
16	57462099	ENST00000567518	CIAPIN1-209	ENSG00000005194	CIAPIN1	1.01278	0.144335	0.311163	0.009582	0.0228332	1.96386e-05	0.000102716	22	25	25	asd_vs_adhd	0.863068	1
8	87496920	ENST00000522804	RMDN1-215	ENSG00000176623	RMDN1	1.01267	0.0885673	0.311219	0.0258296	0.0414336	7.18636e-09	5.28661e-08	19	20	20	asd_vs_adhd	0.863068	1
5	132157833	ENSG00000164403	SHROOM1	ENSG00000164403	SHROOM1	-1.01265	-0.0925072	0.311226	0.0196827	0.0268196	5.87695e-07	1.56988e-06	40	43	43	asd_vs_adhd	0.863068	1
2	74682243	ENST00000409493	INO80B-202	ENSG00000115274	INO80B	1.01265	0.0551178	0.311227	0.0685882	0.0646214	3.0031e-13	3.04123e-12	35	38	38	asd_vs_adhd	0.863068	1
1	212537824	ENST00000535273	TMEM206-205	ENSG00000065600	TMEM206	-1.01259	-0.0829178	0.311255	0.0362266	0.0659952	1.52762e-13	1.57898e-12	21	21	21	asd_vs_adhd	0.863068	1
15	79165118	ENST00000426013	MORF4L1-203	ENSG00000185787	MORF4L1	-1.01254	-0.0994966	0.311278	0.0219168	0.0486383	2.42908e-10	2.0112e-09	6	6	6	asd_vs_adhd	0.863068	1
1	71528974	ENST00000370920	ZRANB2-202	ENSG00000132485	ZRANB2	-1.01246	-0.12981	0.311318	0.013562	0.0182586	0.000133975	0.000634369	7	8	8	asd_vs_adhd	0.863068	1
14	88447547	ENST00000556261	GALC-212	ENSG00000054983	GALC	1.01246	0.0707958	0.311318	0.0334374	0.0411081	7.09719e-09	5.22187e-08	24	27	27	asd_vs_adhd	0.863068	1
5	131705444	ENSG00000197375	SLC22A5	ENSG00000197375	SLC22A5	1.01241	0.0711151	0.311341	0.0323068	0.0641632	5.10388e-15	2.1376e-14	7	7	7	asd_vs_adhd	0.863068	1
3	141713112	ENST00000471095	TFDP2-205	ENSG00000114126	TFDP2	1.01236	0.113951	0.311364	0.0138233	0.0154749	0.000459659	0.00203438	14	16	16	asd_vs_adhd	0.863068	1
1	11861262	ENST00000418034	MTHFR-207	ENSG00000177000	MTHFR	-1.01231	-0.0929379	0.311389	0.0186166	0.0133801	0.0010704	0.00451955	19	29	29	asd_vs_adhd	0.863068	1
17	46132072	ENST00000536222	NFE2L1-204	ENSG00000082641	NFE2L1	-1.01228	-0.13732	0.311404	0.0109393	0.0299193	9.6989e-07	5.84183e-06	6	6	6	asd_vs_adhd	0.863068	1
6	81065141	ENST00000606629	AL359715.4-201	ENSG00000272129	RP11-250B2.6	-1.01223	-0.0710779	0.31143	0.0424804	0.0388785	2.18535e-08	1.54417e-07	51	53	53	asd_vs_adhd	0.863068	1
17	73257755	ENSG00000125445	MRPS7	ENSG00000125445	MRPS7	1.01221	0.0487249	0.311436	0.108532	0.135833	1.24197e-31	9.52966e-31	31	35	35	asd_vs_adhd	0.863068	1
15	23043279	ENST00000437912	NIPA1-202	ENSG00000170113	NIPA1	1.01208	0.124843	0.311498	0.0127729	0.0320382	3.7409e-07	2.35086e-06	8	22	22	asd_vs_adhd	0.863068	1
7	107221204	ENST00000379119	BCAP29-203	ENSG00000075790	BCAP29	-1.01202	-0.0878324	0.311527	0.0238676	0.0288343	1.51444e-06	8.94837e-06	11	14	14	asd_vs_adhd	0.863068	1
8	19261672	ENST00000332246	CSGALNACT1-201	ENSG00000147408	CSGALNACT1	1.01201	0.298566	0.311532	0.00228439	0.016574	0.000286863	0.00130273	4	4	4	asd_vs_adhd	0.863068	1
10	13695825	ENST00000430721	AL157392.3-256	ENSG00000239665	RP11-295P9.3	-1.01199	-0.0979331	0.311542	0.0220741	0.0470536	6.59949e-10	5.27631e-09	7	9	9	asd_vs_adhd	0.863068	1
22	30918786	ENST00000402034	SEC14L6-201	ENSG00000214491	SEC14L6	-1.01187	-0.0274472	0.311603	0.26472	0.299652	3.35981e-67	2.35322e-65	70	73	73	asd_vs_adhd	0.863068	1
14	70512664	ENST00000534137	SLC8A3-210	ENSG00000100678	SLC8A3	-1.01185	-0.0626933	0.311608	0.0550907	0.0843199	4.94377e-17	6.2844e-16	38	39	39	asd_vs_adhd	0.863068	1
7	12370544	ENST00000521169	VWDE-205	ENSG00000146530	VWDE	-1.01178	-0.031881	0.311645	0.204923	0.24091	1.72416e-51	7.92748e-50	54	57	57	asd_vs_adhd	0.863068	1
13	73302061	ENSG00000136122	BORA	ENSG00000136122	BORA	1.01176	0.0794204	0.311652	0.0307199	0.0430665	2.15235e-10	7.07208e-10	29	35	35	asd_vs_adhd	0.863068	1
3	159570781	ENST00000482885	SCHIP1-206	ENSG00000151967	SCHIP1	-1.01173	-0.118451	0.311668	0.0153574	0.0105659	0.00389177	0.0152391	17	19	19	asd_vs_adhd	0.863068	1
2	46808076	ENSG00000151665	PIGF	ENSG00000151665	PIGF	-1.01171	-0.0548736	0.311678	0.0622468	0.0920618	1.58022e-21	8.54543e-21	23	27	27	asd_vs_adhd	0.863068	1
7	99036696	ENST00000292476	CPSF4-201	ENSG00000160917	CPSF4	1.01167	0.049228	0.311694	0.0763147	0.116871	2.02814e-23	3.4845e-22	34	40	40	asd_vs_adhd	0.863068	1
8	15663658	ENST00000502740	PPM1AP1-201	ENSG00000250483	PPM1AP1	-1.01161	-0.161334	0.311726	0.00734617	0.0158329	0.000373711	0.00167406	15	18	18	asd_vs_adhd	0.863068	1
6	96025419	ENSG00000172469	MANEA	ENSG00000172469	MANEA	-1.01157	-0.026292	0.311745	0.295248	0.324254	1.56725e-86	4.28666e-85	63	68	68	asd_vs_adhd	0.863068	1
9	121041	ENST00000356521	CBWD1-202	ENSG00000172785	CBWD1	1.0115	0.03977	0.311777	0.132229	0.223829	3.5614e-47	1.44479e-45	27	33	33	asd_vs_adhd	0.863068	1
5	180690635	ENST00000433265	TRIM52-AS1-201	ENSG00000248275	TRIM52-AS1	1.01148	0.0822604	0.311786	0.0361746	0.0368069	4.00078e-08	2.75811e-07	46	61	61	asd_vs_adhd	0.863068	1
5	131308480	ENST00000434099	ACSL6-213	ENSG00000164398	ACSL6	1.01148	0.0787593	0.311787	0.0349269	0.0548999	1.84886e-11	1.66187e-10	9	9	9	asd_vs_adhd	0.863068	1
11	4619902	ENSG00000167333	TRIM68	ENSG00000167333	TRIM68	1.01143	0.0611681	0.311808	0.0504532	0.087637	2.53485e-20	1.31564e-19	6	6	6	asd_vs_adhd	0.863068	1
11	13030696	ENSG00000189431	RASSF10	ENSG00000189431	RASSF10	1.01128	0.145953	0.311884	0.0103111	0.0127264	0.000627059	0.00133668	22	23	23	asd_vs_adhd	0.863068	1
14	20779588	ENST00000398163	CCNB1IP1-204	ENSG00000100814	CCNB1IP1	1.01126	0.0412745	0.311892	0.143297	0.21648	2.64642e-45	1.01813e-43	23	25	25	asd_vs_adhd	0.863068	1
16	66836783	ENST00000379463	NAE1-203	ENSG00000159593	NAE1	1.01126	0.0644519	0.311893	0.0565491	0.100272	1.71215e-20	2.58297e-19	11	11	11	asd_vs_adhd	0.863068	1
3	129983285	ENST00000430317	COL6A4P2-201	ENSG00000228252	COL6A4P2	1.01117	0.14093	0.311937	0.0143579	0.0229533	1.56584e-05	8.2891e-05	12	12	12	asd_vs_adhd	0.863068	1
12	6548405	ENST00000399492	CD27-AS1-201	ENSG00000215039	CD27-AS1	1.01104	0.0455377	0.311997	0.108624	0.186728	1.34584e-38	4.10758e-37	5	5	5	asd_vs_adhd	0.863068	1
13	76210459	ENST00000377499	LMO7-204	ENSG00000136153	LMO7	1.01103	0.0928237	0.312	0.0185529	0.0317663	4.20103e-07	2.6266e-06	23	24	24	asd_vs_adhd	0.863068	1
12	104166088	ENST00000392876	NT5DC3-201	ENSG00000111696	NT5DC3	1.01099	0.0251902	0.312019	0.305786	0.384352	1.55729e-91	1.91902e-89	93	100	100	asd_vs_adhd	0.863068	1
8	140742588	ENST00000438773	TRAPPC9-202	ENSG00000167632	TRAPPC9	1.01093	0.15427	0.31205	0.026866	0.0551317	1.98301e-11	1.77813e-10	24	28	28	asd_vs_adhd	0.863068	1
18	59992548	ENST00000586569	TNFRSF11A-202	ENSG00000141655	TNFRSF11A	1.01088	0.034744	0.312072	0.150644	0.210316	6.92769e-44	2.52074e-42	61	66	66	asd_vs_adhd	0.863068	1
5	140213969	ENSG00000204963	PCDHA7	ENSG00000204963	PCDHA7	1.01082	0.0662664	0.312103	0.0480811	0.0812703	6.71196e-19	3.31055e-18	15	15	15	asd_vs_adhd	0.863068	1
2	242089437	ENST00000234038	PPP1R7-201	ENSG00000115685	PPP1R7	-1.01079	-0.0363584	0.312119	0.161284	0.248622	3.08926e-53	1.48998e-51	7	8	8	asd_vs_adhd	0.863068	1
3	167068245	ENST00000474464	ZBBX-210	ENSG00000169064	ZBBX	1.0107	0.108631	0.312158	0.017996	0.0364116	5.94423e-08	4.03327e-07	22	23	23	asd_vs_adhd	0.863068	1
4	37892708	ENST00000261439	TBC1D1-201	ENSG00000065882	TBC1D1	1.01068	0.0437577	0.31217	0.097738	0.150174	1.388e-30	3.17444e-29	41	44	44	asd_vs_adhd	0.863068	1
8	1808060	ENST00000520972	ARHGEF10-208	ENSG00000104728	ARHGEF10	-1.01066	-0.0551827	0.31218	0.0596231	0.0476097	3.74621e-10	3.05464e-09	65	82	82	asd_vs_adhd	0.863068	1
5	177138070	ENST00000360669	FAM153A-201	ENSG00000170074	FAM153A	-1.01059	-0.0222149	0.31221	0.468097	0.517817	1.0289e-143	3.67589e-141	48	70	70	asd_vs_adhd	0.863068	1
22	31835349	ENST00000344710	EIF4ENIF1-202	ENSG00000184708	EIF4ENIF1	-1.01045	-0.0711162	0.31228	0.0430016	0.0412831	5.84796e-09	4.33477e-08	32	34	34	asd_vs_adhd	0.863068	1
12	121440225	ENST00000445832	C12orf43-202	ENSG00000157895	C12orf43	-1.01044	-0.0389298	0.312283	0.14436	0.222682	5.22216e-47	2.11467e-45	19	21	21	asd_vs_adhd	0.863068	1
5	153418534	ENST00000521527	MFAP3-209	ENSG00000037749	MFAP3	-1.01041	-0.0827718	0.3123	0.0269708	0.0321119	3.77963e-07	2.37385e-06	40	41	41	asd_vs_adhd	0.863068	1
6	153308497	ENST00000485512	MTRF1L-211	ENSG00000112031	MTRF1L	-1.01036	-0.144872	0.312325	0.0102278	0.0282448	1.95854e-06	1.14261e-05	4	4	4	asd_vs_adhd	0.863068	1
1	192981380	ENSG00000116750	UCHL5	ENSG00000116750	UCHL5	1.01035	0.146897	0.312326	0.0113155	0.0262866	6.42979e-07	1.71281e-06	2	2	2	asd_vs_adhd	0.863068	1
4	26165077	ENSG00000168214	RBPJ	ENSG00000168214	RBPJ	1.01034	0.0925258	0.312331	0.0240811	0.0337951	1.76531e-08	5.19347e-08	16	17	17	asd_vs_adhd	0.863068	1
16	2303117	ENSG00000205937	RNPS1	ENSG00000205937	RNPS1	1.01021	0.0592555	0.312397	0.0586114	0.101834	1.7189e-23	1.00525e-22	7	10	10	asd_vs_adhd	0.863152	1
16	89773542	ENST00000389386	VPS9D1-201	ENSG00000075399	VPS9D1	-1.01013	-0.0916537	0.312434	0.0293251	0.0162364	0.000329875	0.00148633	33	53	53	asd_vs_adhd	0.863152	1
17	78991769	ENSG00000262873	AC127496.5	ENSG00000262873	AC127496.5	1.01012	0.129454	0.312436	0.0134517	0.0172346	6.44669e-05	0.000147959	18	22	22	asd_vs_adhd	0.863152	1
10	31120757	ENST00000608729	AL359532.1-201	ENSG00000272914	RP11-330O11.3	-1.00999	-0.201517	0.3125	0.00605003	0.0215072	3.298e-05	0.000167973	1	1	1	asd_vs_adhd	0.863233	1
1	155580103	ENST00000465137	MSTO1-205	ENSG00000125459	MSTO1	1.00996	0.0375046	0.312516	0.128622	0.175445	7.20081e-36	2.01516e-34	20	20	20	asd_vs_adhd	0.863233	1
5	175570088	ENSG00000248596	AC139491.2	ENSG00000248596	AC139491.2	1.00991	0.0600471	0.31254	0.050394	0.0730044	6.14716e-17	2.80117e-16	38	47	47	asd_vs_adhd	0.863233	1
5	41307056	ENSG00000182836	PLCXD3	ENSG00000182836	PLCXD3	1.0098	0.0723613	0.312589	0.0361796	0.041574	4.27946e-10	1.37816e-09	52	56	56	asd_vs_adhd	0.863287	1
19	53935237	ENSG00000241015	TPM3P9	ENSG00000241015	TPM3P9	-1.00972	-0.0236781	0.31263	0.366007	0.470139	6.53684e-142	4.80777e-140	64	91	91	asd_vs_adhd	0.863287	1
1	54665877	ENST00000490670	MRPL37-205	ENSG00000116221	MRPL37	1.00971	0.147686	0.312635	0.007583	0.0266462	3.84049e-06	2.17426e-05	4	4	4	asd_vs_adhd	0.863287	1
6	138188581	ENST00000237289	TNFAIP3-201	ENSG00000118503	TNFAIP3	1.00954	0.308856	0.312716	0.00671794	0.0130765	0.0011523	0.00484619	5	9	9	asd_vs_adhd	0.863373	1
22	36883237	ENSG00000100350	FOXRED2	ENSG00000100350	FOXRED2	-1.00953	-0.0272613	0.312721	0.366075	0.443364	4.2954e-133	2.76326e-131	36	42	42	asd_vs_adhd	0.863373	1
19	51446559	ENST00000593428	KLK5-203	ENSG00000167754	KLK5	-1.00949	-0.055303	0.312741	0.0765486	0.138122	5.30874e-28	1.10206e-26	25	37	37	asd_vs_adhd	0.863373	1
5	160974069	ENSG00000145863	GABRA6	ENSG00000145863	GABRA6	-1.00941	-0.0991445	0.312779	0.0178985	0.0135866	0.000401879	0.000869501	20	21	21	asd_vs_adhd	0.863411	1
3	133292574	ENSG00000091527	CDV3	ENSG00000091527	CDV3	1.00935	0.119518	0.312805	0.0178503	0.0168295	8.06102e-05	0.00018356	28	33	33	asd_vs_adhd	0.863413	1
12	129497881	ENSG00000256581	NLRP9P1	ENSG00000256581	NLRP9P1	-1.00928	-0.0691173	0.312841	0.0415057	0.0524829	1.54234e-12	5.70403e-12	33	39	39	asd_vs_adhd	0.863444	1
15	76135648	ENST00000569423	UBE2Q2-208	ENSG00000140367	UBE2Q2	1.00911	0.0762311	0.31292	0.0412253	0.030561	6.72857e-07	4.11996e-06	36	39	39	asd_vs_adhd	0.86346	1
12	103271273	ENST00000551337	PAH-212	ENSG00000171759	PAH	-1.00911	-0.0984289	0.312922	0.0236486	0.048359	3.82181e-10	3.11314e-09	27	31	31	asd_vs_adhd	0.86346	1
5	177435986	ENST00000398106	FAM153C-201	ENSG00000204677	FAM153C	-1.00911	-0.0345097	0.312922	0.185232	0.258882	7.86212e-56	4.05939e-54	64	68	68	asd_vs_adhd	0.86346	1
17	58227297	ENST00000300900	CA4-201	ENSG00000167434	CA4	-1.009	-0.0418243	0.312973	0.105116	0.120385	1.17661e-24	2.13493e-23	18	23	23	asd_vs_adhd	0.86346	1
16	90095316	ENSG00000221819	GAS8-AS1	ENSG00000221819	GAS8-AS1	1.00899	0.0639611	0.312979	0.036821	0.0660232	1.87941e-15	8.02318e-15	8	9	9	asd_vs_adhd	0.86346	1
12	99038919	ENSG00000120868	APAF1	ENSG00000120868	APAF1	-1.00893	-0.129872	0.313007	0.0100998	0.0142799	0.000283466	0.000619302	13	15	15	asd_vs_adhd	0.86346	1
3	75470717	ENST00000459803	FAM86DP-201	ENSG00000244026	FAM86DP	-1.00884	-0.260692	0.313052	0.0056831	0.0170738	0.000229144	0.00105412	12	14	14	asd_vs_adhd	0.86346	1
22	29832818	ENST00000461286	RFPL1S-202	ENSG00000225465	RFPL1S	1.00879	0.0226615	0.313073	0.34974	0.409699	6.32801e-100	9.40719e-98	46	46	46	asd_vs_adhd	0.86346	1
1	161551129	ENSG00000244682	FCGR2C	ENSG00000244682	FCGR2C	-1.00862	-0.104748	0.313157	0.0213388	0.025689	9.99779e-07	2.62416e-06	24	27	27	asd_vs_adhd	0.86346	1
11	22214722	ENST00000324559	ANO5-201	ENSG00000171714	ANO5	-1.0085	-0.0439358	0.313216	0.110106	0.160251	4.03621e-33	1.02058e-31	44	49	49	asd_vs_adhd	0.86346	1
15	91549231	ENST00000556096	VPS33B-205	ENSG00000184056	VPS33B	-1.0085	-0.0811267	0.313216	0.0355046	0.0402998	9.31938e-09	6.78644e-08	37	42	42	asd_vs_adhd	0.86346	1
1	1246982	ENST00000462432	INTS11-212	ENSG00000127054	CPSF3L	-1.00848	-0.249207	0.313224	0.00370084	0.0128103	0.00141185	0.00586622	3	3	3	asd_vs_adhd	0.86346	1
15	81239667	ENST00000561312	MESD-206	ENSG00000117899	MESDC2	-1.00845	-0.0693951	0.313237	0.0472913	0.0410392	7.6822e-09	5.63826e-08	33	41	41	asd_vs_adhd	0.86346	1
9	125370315	ENSG00000228914	OR1H1P	ENSG00000228914	OR1H1P	1.00845	0.147225	0.31324	0.00928088	0.021757	7.34607e-06	1.8163e-05	14	15	15	asd_vs_adhd	0.86346	1
10	122666807	ENST00000604714	WDR11-210	ENSG00000120008	WDR11	1.00845	0.103111	0.313241	0.0193407	0.0333552	1.41283e-07	9.26082e-07	21	21	21	asd_vs_adhd	0.86346	1
15	90408691	ENST00000560184	AP3S2-211	ENSG00000157823	AP3S2	1.00843	0.150181	0.313246	0.00914795	0.020844	3.89027e-05	0.000196534	7	8	8	asd_vs_adhd	0.86346	1
1	150337126	ENST00000401000	RPRD2-203	ENSG00000163125	RPRD2	1.00838	0.136439	0.313272	0.0130111	0.0177071	0.000170872	0.000798535	15	18	18	asd_vs_adhd	0.863463	1
17	76227984	ENST00000551068	TMEM235-204	ENSG00000204278	TMEM235	-1.00829	-0.145094	0.313317	0.0177719	0.0634915	5.06047e-13	5.05255e-12	9	17	17	asd_vs_adhd	0.863485	1
8	81880045	ENST00000220597	PAG1-201	ENSG00000076641	PAG1	1.00826	0.103868	0.31333	0.0177156	0.0326073	2.51651e-07	1.60881e-06	11	16	16	asd_vs_adhd	0.863485	1
1	24286302	ENST00000334351	PNRC2-201	ENSG00000189266	PNRC2	1.00814	0.133109	0.313388	0.0144838	0.020732	4.72647e-05	0.000236406	32	32	32	asd_vs_adhd	0.86349	1
12	81741491	ENST00000553058	PPFIA2-228	ENSG00000139220	PPFIA2	1.0081	0.0885663	0.313406	0.0278778	0.0452966	1.45008e-09	1.12849e-08	20	20	20	asd_vs_adhd	0.86349	1
1	17393256	ENSG00000117115	PADI2	ENSG00000117115	PADI2	-1.00809	-0.0796673	0.313412	0.0340081	0.0631307	5.74836e-15	2.39795e-14	48	56	56	asd_vs_adhd	0.86349	1
2	211295973	ENST00000443314	LANCL1-205	ENSG00000115365	LANCL1	1.00794	0.152003	0.313482	0.00931305	0.0210026	4.40622e-05	0.000221187	11	12	12	asd_vs_adhd	0.86349	1
3	10360890	ENST00000432213	SEC13-212	ENSG00000157020	SEC13	1.00793	0.197417	0.313489	0.00470176	0.0211649	3.88641e-05	0.000196351	5	5	5	asd_vs_adhd	0.86349	1
16	31128985	ENST00000219797	KAT8-201	ENSG00000103510	KAT8	1.00792	0.0414199	0.313493	0.106495	0.0967733	1.70691e-19	2.45629e-18	43	47	47	asd_vs_adhd	0.86349	1
3	183994392	ENST00000430587	ECE2-207	ENSG00000145194	ECE2	-1.00789	-0.123368	0.313506	0.0132426	0.0261631	4.76259e-06	2.66664e-05	13	13	13	asd_vs_adhd	0.86349	1
16	56716382	ENST00000568370	MT1X-204	ENSG00000187193	MT1X	1.00779	0.156404	0.313554	0.0080455	0.0164017	0.000305648	0.00138259	11	12	12	asd_vs_adhd	0.863496	1
5	112312433	ENST00000389063	DCP2-201	ENSG00000172795	DCP2	1.00778	0.113337	0.313558	0.0164353	0.0370092	4.48031e-08	3.07554e-07	4	4	4	asd_vs_adhd	0.863496	1
4	186125391	ENSG00000109762	SNX25	ENSG00000109762	SNX25	1.00764	0.077902	0.313627	0.0343222	0.072278	7.71332e-17	3.4957e-16	15	17	17	asd_vs_adhd	0.863531	1
1	1552940	ENST00000378708	MIB2-202	ENSG00000197530	MIB2	1.00763	0.264381	0.313634	0.00368379	0.0101231	0.0045727	0.0177284	5	15	15	asd_vs_adhd	0.863531	1
3	126423063	ENSG00000159685	CHCHD6	ENSG00000159685	CHCHD6	-1.00756	-0.104751	0.313667	0.0201796	0.0769238	5.20353e-18	2.47545e-17	15	20	20	asd_vs_adhd	0.863531	1
15	77338674	ENST00000558745	TSPAN3-205	ENSG00000140391	TSPAN3	-1.00754	-0.0243632	0.313675	0.284742	0.325541	5.68036e-74	4.71241e-72	44	46	46	asd_vs_adhd	0.863531	1
21	22114908	ENST00000416768	LINC00320-201	ENSG00000224924	LINC00320	-1.00745	-0.0546349	0.313719	0.0660452	0.110903	2.46169e-22	4.04203e-21	11	11	11	asd_vs_adhd	0.863531	1
22	24376133	ENST00000436103	GSTT1-010	ENSG00000184674	GSTT1	-1.00743	-0.0316809	0.313729	0.241807	0.311466	9.23026e-70	6.84933e-68	37	54	54	asd_vs_adhd	0.863531	1
5	36192694	ENST00000397338	NADK2-203	ENSG00000152620	NADK2	1.00739	0.0869244	0.313746	0.0313526	0.0208218	4.48244e-05	0.000224771	46	54	54	asd_vs_adhd	0.863531	1
10	52220433	ENST00000608287	SGMS1-208	ENSG00000198964	SGMS1	-1.00726	-0.0796543	0.313809	0.0296474	0.0437434	2.78928e-09	2.12077e-08	19	21	21	asd_vs_adhd	0.863623	1
6	125475527	ENST00000534199	TPD52L1-214	ENSG00000111907	TPD52L1	1.00722	0.108003	0.31383	0.0172794	0.0346126	1.32155e-07	8.6843e-07	4	6	6	asd_vs_adhd	0.863623	1
1	10699298	ENST00000606802	AL139423.1-201	ENSG00000272078	RP4-734G22.3	-1.00716	-0.051862	0.313859	0.0489206	0.0580376	4.61457e-12	4.31874e-11	30	40	40	asd_vs_adhd	0.863623	1
12	51580719	ENST00000389243	POU6F1-202	ENSG00000184271	POU6F1	-1.00702	-0.174727	0.313925	0.00679983	0.0232483	1.57599e-05	8.33834e-05	4	5	5	asd_vs_adhd	0.863623	1
17	73937588	ENST00000293217	ACOX1-201	ENSG00000161533	ACOX1	-1.00701	-0.0800924	0.313932	0.0343451	0.0441747	2.13596e-09	1.64107e-08	29	43	43	asd_vs_adhd	0.863623	1
5	112198059	ENST00000506987	SRP19-205	ENSG00000153037	SRP19	-1.00688	-0.222976	0.313992	0.0052169	0.0111117	0.00299539	0.0119241	16	19	19	asd_vs_adhd	0.863623	1
9	94870083	ENST00000488921	SPTLC1-207	ENSG00000090054	SPTLC1	1.00686	0.229755	0.314001	0.00495922	0.0115446	0.00232798	0.00940329	7	7	7	asd_vs_adhd	0.863623	1
10	90751188	ENST00000371857	FAS-206	ENSG00000026103	FAS	-1.00685	-0.0470571	0.314009	0.0924039	0.129138	6.09092e-26	1.17063e-24	23	24	24	asd_vs_adhd	0.863623	1
15	34394274	ENST00000397766	PGBD4-201	ENSG00000182405	PGBD4	-1.0068	-0.153474	0.314029	0.00793962	0.0270785	3.20935e-06	1.83063e-05	5	5	5	asd_vs_adhd	0.863623	1
14	54976546	ENST00000216420	CGRRF1-201	ENSG00000100532	CGRRF1	1.00677	0.218658	0.314045	0.00368861	0.0109075	0.00331877	0.0131271	7	8	8	asd_vs_adhd	0.863623	1
15	49032703	ENST00000325747	CEP152-201	ENSG00000103995	CEP152	1.00675	0.16345	0.314054	0.00808844	0.0199306	5.91341e-05	0.000292113	6	8	8	asd_vs_adhd	0.863623	1
19	13033294	ENST00000314606	FARSA-201	ENSG00000179115	FARSA	1.00665	0.103497	0.314101	0.0172593	0.0161229	0.000334818	0.00150761	15	18	18	asd_vs_adhd	0.863623	1
4	44684225	ENST00000609092	GNPDA2-207	ENSG00000163281	GNPDA2	1.00665	0.125818	0.314104	0.0101253	0.0189498	0.000104972	0.000503906	39	39	39	asd_vs_adhd	0.863623	1
15	34517214	ENST00000249209	EMC4-201	ENSG00000128463	EMC4	-1.00657	-0.0492994	0.314139	0.0831564	0.0934225	8.08235e-19	1.12701e-17	44	50	50	asd_vs_adhd	0.863652	1
17	74000583	ENSG00000167880	EVPL	ENSG00000167880	EVPL	1.0064	0.0936101	0.314222	0.0247213	0.0336342	2.04021e-08	5.97595e-08	34	50	50	asd_vs_adhd	0.863812	1
1	202300785	ENST00000367274	UBE2T-201	ENSG00000077152	UBE2T	1.0063	0.0936541	0.314269	0.0269124	0.247646	9.30097e-53	4.42575e-51	14	19	19	asd_vs_adhd	0.863856	1
2	46761439	ENST00000505245	ATP6V1E2-202	ENSG00000250565	ATP6V1E2	-1.00626	-0.0361928	0.314288	0.151967	0.185509	2.51695e-38	7.61888e-37	43	49	49	asd_vs_adhd	0.863856	1
13	28577411	ENSG00000122025	FLT3	ENSG00000122025	FLT3	-1.00615	-0.023798	0.314345	0.368611	0.445953	6.28193e-131	3.94649e-129	25	28	28	asd_vs_adhd	0.863871	1
7	82430853	ENST00000432078	PCLO-205	ENSG00000186472	PCLO	1.00611	0.162151	0.314362	0.00825151	0.0202007	5.65469e-05	0.000279957	9	10	10	asd_vs_adhd	0.863871	1
19	8274267	ENST00000595722	CERS4-214	ENSG00000090661	CERS4	1.00603	2.41385	0.3144	4.09529e-05	0.0127157	0.00145696	0.00604091	1	2	2	asd_vs_adhd	0.863871	1
2	74425689	ENST00000394053	MTHFD2-201	ENSG00000065911	MTHFD2	-1.00602	-0.352579	0.314406	0.00165754	0.0187573	0.000115952	0.000553525	3	5	5	asd_vs_adhd	0.863871	1
11	8704336	ENST00000524496	RPL27A-202	ENSG00000166441	RPL27A	1.00599	0.219696	0.314418	0.00453653	0.0132479	0.00118784	0.00498666	9	9	9	asd_vs_adhd	0.863871	1
5	59783967	ENST00000506884	PART1-202	ENSG00000152931	PART1	-1.00587	-0.0640056	0.314477	0.0474184	0.0693661	4.42378e-14	4.736e-13	17	17	17	asd_vs_adhd	0.863932	1
4	81118658	ENST00000415738	PRDM8-202	ENSG00000152784	PRDM8	1.00584	0.130425	0.314491	0.0119765	0.0235819	1.37831e-05	7.34289e-05	9	11	11	asd_vs_adhd	0.863932	1
16	2141437	ENST00000570072	AC009065.2-201	ENSG00000259933	RP11-304L19.1	1.00578	0.23598	0.31452	0.00411196	0.0265457	4.11729e-06	2.32118e-05	9	21	21	asd_vs_adhd	0.863943	1
15	63613577	ENST00000178638	CA12-201	ENSG00000074410	CA12	1.00572	0.0318567	0.314549	0.205919	0.29667	2.15504e-66	1.4813e-64	19	20	20	asd_vs_adhd	0.863956	1
14	59941172	ENST00000487285	L3HYPDH-206	ENSG00000126790	L3HYPDH	1.00561	0.109876	0.314605	0.0194152	0.0292198	1.33414e-06	7.92689e-06	20	20	20	asd_vs_adhd	0.86398	1
1	243449656	ENST00000476722	SDCCAG8-205	ENSG00000054282	SDCCAG8	1.0056	0.0560438	0.314608	0.06119	0.105978	4.81296e-22	7.78873e-21	13	14	14	asd_vs_adhd	0.86398	1
22	27113332	ENST00000417083	MIATNB-201	ENSG00000244625	CTA-211A9.5	-1.00533	-0.149211	0.314737	0.00881334	0.0128075	0.00140562	0.00584143	11	13	13	asd_vs_adhd	0.864267	1
3	122419373	ENST00000474669	PARP14-203	ENSG00000173193	PARP14	1.00522	0.0484013	0.314789	0.10362	0.172955	1.34241e-35	3.73082e-34	14	14	14	asd_vs_adhd	0.86434	1
1	26607819	ENSG00000158062	UBXN11	ENSG00000158062	UBXN11	1.00517	0.0505396	0.314815	0.0775292	0.107232	1.031e-24	6.29349e-24	17	20	20	asd_vs_adhd	0.864343	1
8	37262957	ENSG00000253746	AC091182.2	ENSG00000253746	AC091182.2	-1.00504	-0.199204	0.314879	0.0054265	0.0147795	0.000195739	0.000433013	6	6	6	asd_vs_adhd	0.864393	1
19	8367011	ENST00000301458	CD320-201	ENSG00000167775	CD320	1.00503	0.0601526	0.314883	0.062397	0.0933177	8.94122e-19	1.24306e-17	19	26	26	asd_vs_adhd	0.864393	1
1	78444859	ENSG00000162616	DNAJB4	ENSG00000162616	DNAJB4	-1.00479	-0.0457227	0.314997	0.0828395	0.0745345	1.9233e-17	8.95016e-17	69	76	76	asd_vs_adhd	0.864491	1
16	58059470	ENST00000219271	MMP15-201	ENSG00000102996	MMP15	-1.00479	-0.0849549	0.314998	0.0265821	0.0406877	1.0437e-08	7.57601e-08	25	28	28	asd_vs_adhd	0.864491	1
22	20748405	ENSG00000185252	ZNF74	ENSG00000185252	ZNF74	-1.00471	-0.116063	0.315037	0.0150755	0.0318024	5.41563e-08	1.54392e-07	7	8	8	asd_vs_adhd	0.864491	1
4	48379918	ENST00000512093	SLAIN2-205	ENSG00000109171	SLAIN2	1.00471	0.0760565	0.315038	0.0305286	0.0298824	8.25957e-07	5.01237e-06	16	16	16	asd_vs_adhd	0.864491	1
6	39657754	ENST00000465719	KIF6-206	ENSG00000164627	KIF6	-1.00468	-0.064786	0.31505	0.0501972	0.0799948	1.1449e-16	1.42311e-15	16	16	16	asd_vs_adhd	0.864491	1
7	5322561	ENST00000396872	SLC29A4-202	ENSG00000164638	SLC29A4	1.00464	0.102739	0.315071	0.023207	0.0453279	1.47087e-09	1.14407e-08	22	25	25	asd_vs_adhd	0.864491	1
1	156707910	ENST00000412846	MRPL24-203	ENSG00000143314	MRPL24	-1.00454	-0.0904182	0.315118	0.0323061	0.0104055	0.00405365	0.0158268	50	57	57	asd_vs_adhd	0.864491	1
6	109612231	ENSG00000203799	CCDC162P	ENSG00000203799	CCDC162P	-1.00451	-0.117241	0.315133	0.0227495	0.0205268	1.18832e-05	2.88719e-05	36	45	45	asd_vs_adhd	0.864491	1
12	112369086	ENST00000550831	TMEM116-213	ENSG00000198270	TMEM116	-1.00449	-0.145267	0.315144	0.00752378	0.0168246	0.000263608	0.00120236	7	7	7	asd_vs_adhd	0.864491	1
2	237285759	ENST00000418802	IQCA1-205	ENSG00000132321	IQCA1	-1.00443	-0.0911929	0.315173	0.0321162	0.0514237	7.88915e-11	6.78693e-10	13	16	16	asd_vs_adhd	0.864503	1
9	19926092	ENST00000568063	AL591222.1-201	ENSG00000261402	RP11-378I6.1	-1.00422	-0.0212003	0.315274	0.466883	0.528976	2.37534e-147	8.95565e-145	50	55	55	asd_vs_adhd	0.864712	1
7	64295658	ENST00000427545	AC073349.2-201	ENSG00000234338	RP11-797H7.1	-1.0041	-0.118254	0.315332	0.014517	0.0171437	0.00020906	0.000966193	11	11	11	asd_vs_adhd	0.864759	1
10	95429381	ENST00000460752	FRA10AC1-202	ENSG00000148690	FRA10AC1	1.00401	0.0669905	0.315372	0.0465778	0.079092	5.87796e-16	7.0368e-15	15	16	16	asd_vs_adhd	0.864759	1
2	20096404	ENSG00000183891	TTC32	ENSG00000183891	TTC32	-1.00396	-0.0268057	0.315399	0.282549	0.346251	2.30927e-93	7.22554e-92	26	27	27	asd_vs_adhd	0.864759	1
10	72238577	ENSG00000107719	PALD1	ENSG00000107719	PALD1	1.00388	0.137819	0.315435	0.0150156	0.0232788	3.17912e-06	8.06193e-06	23	28	28	asd_vs_adhd	0.864759	1
3	9430533	ENST00000522525	THUMPD3-AS1-218	ENSG00000206573	SETD5-AS1	-1.00384	-0.14668	0.315455	0.0115189	0.0200729	6.49086e-05	0.000319179	11	13	13	asd_vs_adhd	0.864759	1
15	25200082	ENST00000346403	SNRPN-201	ENSG00000128739	SNRPN	1.00381	0.0374733	0.315472	0.134474	0.190595	2.66198e-39	8.34292e-38	33	46	46	asd_vs_adhd	0.864759	1
17	15339338	ENSG00000259024	TVP23C-CDRT4	ENSG00000259024	TVP23C-CDRT4	-1.00378	-0.0288254	0.315483	0.246735	0.324544	1.27851e-85	3.38187e-84	11	13	13	asd_vs_adhd	0.864759	1
2	45615819	ENSG00000068784	SRBD1	ENSG00000068784	SRBD1	-1.00377	-0.0836786	0.315491	0.0285635	0.0455284	2.61115e-11	9.03363e-11	23	27	27	asd_vs_adhd	0.864759	1
20	37049235	ENST00000423536	SNHG17-204	ENSG00000196756	SNHG17	1.00369	0.0233297	0.315528	0.374202	0.450832	1.03473e-115	2.14702e-113	29	29	29	asd_vs_adhd	0.864792	1
13	27825716	ENST00000272274	RPL21-201	ENSG00000122026	RPL21	-1.00351	-0.055491	0.315613	0.0540567	0.0942298	4.80725e-19	6.77473e-18	11	13	13	asd_vs_adhd	0.864916	1
2	242615538	ENST00000432348	DTYMK-204	ENSG00000168393	DTYMK	1.00347	0.0611964	0.315632	0.0563335	0.085011	2.05409e-17	2.65919e-16	15	19	19	asd_vs_adhd	0.864916	1
17	27887565	ENST00000307201	ABHD15-201	ENSG00000168792	ABHD15	-1.00343	-0.0539924	0.315654	0.069659	0.0883329	8.4464e-18	1.11529e-16	23	27	27	asd_vs_adhd	0.864916	1
18	57098172	ENST00000439986	CCBE1-202	ENSG00000183287	CCBE1	1.00334	0.0380051	0.315697	0.149812	0.223998	2.81849e-47	1.14603e-45	72	86	86	asd_vs_adhd	0.864916	1
17	43861935	ENST00000582766	CRHR1-212	ENSG00000120088	CRHR1	1.00329	0.142396	0.315723	0.0100223	0.0230424	1.63669e-05	8.64147e-05	35	35	35	asd_vs_adhd	0.864916	1
8	87470218	ENST00000520521	WWP1-206	ENSG00000123124	WWP1	1.00329	0.140757	0.315723	0.0099749	0.0212196	3.93515e-05	0.000198627	16	16	16	asd_vs_adhd	0.864916	1
14	81421869	ENST00000298171	TSHR-201	ENSG00000165409	TSHR	-1.00322	-0.142943	0.315754	0.010162	0.0106657	0.00333134	0.0131715	12	13	13	asd_vs_adhd	0.864917	1
3	56651129	ENST00000476142	CCDC66-216	ENSG00000180376	CCDC66	-1.00318	-0.0967938	0.315774	0.019455	0.0354974	8.32306e-08	5.5672e-07	7	7	7	asd_vs_adhd	0.864917	1
1	151060634	ENST00000368916	GABPB2-201	ENSG00000143458	GABPB2	1.00313	0.274381	0.315799	0.0046912	0.0181666	0.000126436	0.000600727	3	3	3	asd_vs_adhd	0.864917	1
17	74207958	ENST00000592271	RNF157-207	ENSG00000141576	RNF157	-1.00307	-0.0657182	0.315827	0.0438289	0.0887017	6.96465e-18	9.24457e-17	7	7	7	asd_vs_adhd	0.864926	1
13	31309645	ENST00000380490	ALOX5AP-201	ENSG00000132965	ALOX5AP	1.00296	0.102745	0.315879	0.0194295	0.024335	1.02304e-05	5.52831e-05	13	19	19	asd_vs_adhd	0.865	1
16	30362087	ENSG00000169217	CD2BP2	ENSG00000169217	CD2BP2	-1.00281	-0.139433	0.31595	0.0101436	0.0121839	0.000819719	0.00173327	7	12	12	asd_vs_adhd	0.865126	1
15	63988323	ENST00000561400	HERC1-214	ENSG00000103657	HERC1	-1.00276	-0.0797743	0.315975	0.0293779	0.0289317	1.43415e-06	8.49605e-06	39	42	42	asd_vs_adhd	0.865126	1
6	56323037	ENST00000518464	DST-218	ENSG00000151914	DST	1.00261	0.0834219	0.316049	0.0332447	0.0620572	8.96697e-13	8.81094e-12	7	7	7	asd_vs_adhd	0.86526	1
2	68384976	ENST00000263657	PNO1-201	ENSG00000115946	PNO1	-1.00243	-0.0322048	0.316137	0.185366	0.257694	2.46535e-55	1.25536e-53	35	35	35	asd_vs_adhd	0.865433	1
18	19284918	ENST00000578646	MIB1-204	ENSG00000101752	MIB1	1.00231	0.0940799	0.316194	0.0302374	0.0380937	2.6811e-08	1.87874e-07	17	20	20	asd_vs_adhd	0.865517	1
4	176554085	ENST00000280187	GPM6A-201	ENSG00000150625	GPM6A	-1.00221	-0.115883	0.316241	0.00940423	0.0251711	6.31871e-06	3.49139e-05	4	4	4	asd_vs_adhd	0.865517	1
19	2249308	ENST00000592877	AMH-203	ENSG00000104899	AMH	1.00221	0.102969	0.316243	0.0197791	0.027367	2.55614e-06	1.47235e-05	19	35	35	asd_vs_adhd	0.865517	1
19	55789015	ENST00000588971	HSPBP1-208	ENSG00000133265	HSPBP1	-1.00207	-0.0320357	0.316308	0.193255	0.194565	9.72857e-41	3.17131e-39	45	68	68	asd_vs_adhd	0.865628	1
16	89627119	ENST00000393099	RPL13-202	ENSG00000167526	RPL13	1.0019	0.0532478	0.316391	0.0691739	0.122503	8.61308e-25	1.57151e-23	10	10	10	asd_vs_adhd	0.865692	1
17	56769934	ENSG00000108384	RAD51C	ENSG00000108384	RAD51C	1.00183	0.0192324	0.316423	0.519532	0.579818	8.47386e-201	1.70353e-198	26	28	28	asd_vs_adhd	0.865692	1
10	74937630	ENST00000372955	FAM149B1-202	ENSG00000138286	FAM149B1	1.00174	0.0626572	0.316469	0.0571348	0.0986816	4.78898e-20	7.0718e-19	19	19	19	asd_vs_adhd	0.865692	1
6	127609855	ENSG00000093144	ECHDC1	ENSG00000093144	ECHDC1	-1.00169	-0.0533631	0.316493	0.0738897	0.0650718	2.75589e-15	1.16698e-14	67	76	76	asd_vs_adhd	0.865692	1
11	66104804	ENSG00000174744	BRMS1	ENSG00000174744	BRMS1	-1.00169	-0.0696923	0.316495	0.042625	0.0664382	1.56759e-15	6.7134e-15	25	25	25	asd_vs_adhd	0.865692	1
6	121401383	ENST00000464622	TBC1D32-206	ENSG00000146350	TBC1D32	-1.00168	-0.119805	0.316498	0.0181651	0.0271093	3.25924e-06	1.85813e-05	19	19	19	asd_vs_adhd	0.865692	1
17	79910388	ENST00000409678	NOTUM-201	ENSG00000185269	NOTUM	1.00166	0.239354	0.316508	0.00385559	0.0111553	0.00289087	0.0115386	2	2	2	asd_vs_adhd	0.865692	1
11	124543694	ENST00000227135	SPA17-201	ENSG00000064199	SPA17	-1.0016	-0.0391667	0.316537	0.111712	0.115751	2.87294e-24	5.1268e-23	31	34	34	asd_vs_adhd	0.865692	1
19	6135258	ENSG00000130377	ACSBG2	ENSG00000130377	ACSBG2	1.00156	0.111996	0.316557	0.0150883	0.0248541	1.57028e-06	4.05886e-06	25	33	33	asd_vs_adhd	0.865692	1
1	55181495	ENSG00000243725	TTC4	ENSG00000243725	TTC4	-1.00138	-0.0891369	0.316645	0.0211642	0.0402316	7.54914e-10	2.39562e-09	17	21	21	asd_vs_adhd	0.865759	1
16	53133072	ENST00000565832	CHD9-217	ENSG00000177200	CHD9	1.00114	0.102463	0.316758	0.0240789	0.0149906	0.000549493	0.00240423	48	58	58	asd_vs_adhd	0.865759	1
8	117654369	ENSG00000147677	EIF3H	ENSG00000147677	EIF3H	-1.00108	-0.0616078	0.316786	0.0444228	0.0740259	2.81942e-17	1.30298e-16	6	6	6	asd_vs_adhd	0.865759	1
5	145493474	ENST00000506231	LARS-207	ENSG00000133706	LARS	1.00107	0.0565311	0.316791	0.0673894	0.0927978	8.8987e-19	1.23754e-17	45	52	52	asd_vs_adhd	0.865759	1
17	4704454	ENST00000571067	AC233723.1-202	ENSG00000262165	RP11-81A22.5	-1.00106	-0.0502541	0.316799	0.09115	0.125494	2.73678e-25	5.11996e-24	12	17	17	asd_vs_adhd	0.865759	1
9	131038523	ENST00000418976	SWI5-203	ENSG00000175854	SWI5	-1.00105	-0.171864	0.316801	0.00740581	0.0150534	0.000516208	0.00226654	11	13	13	asd_vs_adhd	0.865759	1
4	141445312	ENSG00000179387	ELMOD2	ENSG00000179387	ELMOD2	-1.00102	-0.0385218	0.316817	0.130528	0.190327	2.08532e-45	2.35737e-44	13	14	14	asd_vs_adhd	0.865759	1
13	45563755	ENST00000497558	GPALPP1-206	ENSG00000133114	GPALPP1	1.00102	0.208774	0.316818	0.00604427	0.0120879	0.00200813	0.00817882	8	8	8	asd_vs_adhd	0.865759	1
10	121485609	ENST00000361976	INPP5F-201	ENSG00000198825	INPP5F	-1.001	-0.0446873	0.316827	0.114644	0.162746	4.30924e-33	1.08776e-31	24	24	24	asd_vs_adhd	0.865759	1
21	37477179	ENSG00000233393	AP000688.2	ENSG00000233393	AP000688.2	1.00095	0.0367313	0.316851	0.173863	0.192325	5.57269e-46	6.40169e-45	62	76	76	asd_vs_adhd	0.865759	1
7	64451187	ENST00000394323	ERV3-1-201	ENSG00000213462	ERV3-1	1.0009	0.0203896	0.316877	0.474932	0.533872	5.42104e-150	2.24444e-147	40	41	41	asd_vs_adhd	0.865759	1
7	43284962	ENST00000458590	AC004692.2-203	ENSG00000228680	AC004692.4	-1.00089	-0.111169	0.316882	0.0179079	0.0115333	0.00250267	0.010069	30	35	35	asd_vs_adhd	0.865759	1
12	68042501	ENST00000344096	DYRK2-202	ENSG00000127334	DYRK2	-1.00076	-0.150914	0.316943	0.00897481	0.0234292	1.5429e-05	8.17552e-05	3	3	3	asd_vs_adhd	0.865808	1
10	125465723	ENSG00000121898	CPXM2	ENSG00000121898	CPXM2	1.00075	0.0598653	0.316949	0.0661744	0.119508	1.09616e-27	7.3721e-27	15	15	15	asd_vs_adhd	0.865808	1
8	2967735	ENST00000520561	CSMD1-208	ENSG00000183117	CSMD1	1.00046	0.44674	0.317089	0.00149126	0.0434886	3.2052e-09	2.42535e-08	10	14	14	asd_vs_adhd	0.866054	1
12	123745550	ENST00000538446	CDK2AP1-204	ENSG00000111328	CDK2AP1	1.00046	0.0945586	0.31709	0.0281427	0.0193412	8.37866e-05	0.000406793	24	28	28	asd_vs_adhd	0.866054	1
7	151078207	ENST00000334493	WDR86-201	ENSG00000187260	WDR86	1.00021	0.146276	0.317207	0.0109124	0.0170717	0.000231348	0.00106338	11	13	13	asd_vs_adhd	0.866273	1
18	32173329	ENST00000595022	DTNA-225	ENSG00000134769	DTNA	-1.00016	-0.0682571	0.317235	0.0460342	0.089217	3.93608e-18	5.28556e-17	4	4	4	asd_vs_adhd	0.866273	1
13	115047103	ENST00000351487	UPF3A-201	ENSG00000169062	UPF3A	-1.00014	-0.0684361	0.317245	0.0473683	0.0495206	1.64741e-10	1.37934e-09	29	34	34	asd_vs_adhd	0.866273	1
19	36233433	ENST00000292879	U2AF1L4-201	ENSG00000161265	U2AF1L4	-1.00007	-0.0445525	0.317274	0.104185	0.146199	1.76744e-29	3.89254e-28	18	19	19	asd_vs_adhd	0.866286	1
1	17066768	ENSG00000058453	CROCC	ENSG00000058453	CROCC	0.999965	0.0360507	0.317328	0.16288	0.305859	2.00414e-79	4.66228e-78	59	85	85	asd_vs_adhd	0.866363	1
17	45915073	ENST00000584123	SCRN2-212	ENSG00000141295	SCRN2	-0.999878	-0.117021	0.317369	0.0169514	0.0228716	1.94015e-05	0.000101553	18	19	19	asd_vs_adhd	0.866379	1
17	72858619	ENSG00000161513	FDXR	ENSG00000161513	FDXR	-0.999838	-0.038721	0.317389	0.145806	0.201424	3.41376e-48	4.11768e-47	17	20	20	asd_vs_adhd	0.866379	1
16	2012062	ENST00000531065	RPS2-211	ENSG00000140988	RPS2	-0.999797	-0.0517932	0.317409	0.0712699	0.141959	1.29466e-28	2.74947e-27	7	10	10	asd_vs_adhd	0.866379	1
5	115176249	ENST00000514775	ATG12-213	ENSG00000145782	ATG12	-0.999643	-0.182398	0.317483	0.00733093	0.0237518	1.38887e-05	7.39603e-05	7	9	9	asd_vs_adhd	0.866455	1
16	1556535	ENST00000568240	TELO2-207	ENSG00000100726	TELO2	0.999636	0.221152	0.317486	0.00448498	0.0136263	0.00100794	0.00427091	6	9	9	asd_vs_adhd	0.866455	1
10	1085848	ENST00000381344	IDI1-201	ENSG00000067064	IDI1	0.999477	0.135884	0.317564	0.0154454	0.0441808	2.40983e-09	1.84127e-08	13	15	15	asd_vs_adhd	0.866539	1
12	6602545	ENST00000315579	NCAPD2-201	ENSG00000010292	NCAPD2	0.999442	0.141974	0.317581	0.0105078	0.035455	8.42839e-08	5.63255e-07	11	11	11	asd_vs_adhd	0.866539	1
19	44830708	ENSG00000062370	ZNF112	ENSG00000062370	ZNF112	-0.999402	-0.101847	0.3176	0.023585	0.031738	5.07936e-08	1.45046e-07	15	19	19	asd_vs_adhd	0.866539	1
12	121570705	ENST00000539695	P2RX7-209	ENSG00000089041	P2RX7	-0.999311	-0.0496054	0.317644	0.0855744	0.117023	1.43813e-23	2.48866e-22	35	38	38	asd_vs_adhd	0.866539	1
7	158820866	ENST00000262178	VIPR2-201	ENSG00000106018	VIPR2	-0.999309	-0.024144	0.317645	0.383871	0.417359	2.43621e-103	3.90327e-101	37	52	52	asd_vs_adhd	0.866539	1
19	15225795	ENSG00000105135	ILVBL	ENSG00000105135	ILVBL	0.999206	0.0471755	0.317695	0.0825019	0.112226	5.55247e-26	3.54266e-25	47	50	50	asd_vs_adhd	0.866539	1
3	100096260	ENST00000492171	TOMM70-203	ENSG00000154174	TOMM70A	-0.999196	-0.243004	0.3177	0.00282441	0.0138023	0.000842965	0.00360496	1	1	1	asd_vs_adhd	0.866539	1
2	48667182	ENST00000609028	AC093635.1-201	ENSG00000272663	RP11-191L17.1	-0.999155	-0.101417	0.31772	0.0174849	0.0264189	4.11109e-06	2.31783e-05	15	15	15	asd_vs_adhd	0.866539	1
4	113460492	ENSG00000138658	ZGRF1	ENSG00000138658	ZGRF1	-0.999001	-0.0330242	0.317794	0.253123	0.335361	6.20135e-89	1.77463e-87	46	52	52	asd_vs_adhd	0.866539	1
10	52384711	ENSG00000226200	SGMS1-AS1	ENSG00000226200	SGMS1-AS1	-0.998986	-0.0398144	0.317801	0.120678	0.170742	1.01359e-40	1.01671e-39	11	17	17	asd_vs_adhd	0.866539	1
7	92760076	ENST00000411955	SAMD9L-202	ENSG00000177409	SAMD9L	0.998972	0.0645583	0.317808	0.0520228	0.105952	3.46347e-21	5.41021e-20	14	14	14	asd_vs_adhd	0.866539	1
8	17721889	ENSG00000104760	FGL1	ENSG00000104760	FGL1	-0.998952	-0.0419381	0.317818	0.105598	0.157314	9.79971e-37	8.83108e-36	36	37	37	asd_vs_adhd	0.866539	1
15	76196200	ENSG00000167196	FBXO22	ENSG00000167196	FBXO22	0.998845	0.104615	0.31787	0.0186639	0.0234464	3.10813e-06	7.88852e-06	20	21	21	asd_vs_adhd	0.866572	1
20	54933971	ENST00000371384	FAM210B-201	ENSG00000124098	FAM210B	-0.998771	-0.0470202	0.317906	0.0998134	0.138857	5.07828e-28	1.05521e-26	29	35	35	asd_vs_adhd	0.866572	1
18	77905894	ENST00000589574	PARD6G-AS1-205	ENSG00000267270	AC139100.2	-0.998715	-0.0587286	0.317933	0.0586265	0.0776891	3.38776e-16	4.11008e-15	27	35	35	asd_vs_adhd	0.866572	1
13	76445187	ENST00000318245	LMO7DN-201	ENSG00000178734	C13orf45	0.998641	0.0837381	0.317969	0.0358994	0.0317547	4.06696e-07	2.54673e-06	53	54	54	asd_vs_adhd	0.866572	1
9	135973107	ENST00000372050	RALGDS-202	ENSG00000160271	RALGDS	0.998572	0.102036	0.318002	0.0240205	0.0510747	1.07703e-10	9.16149e-10	8	8	8	asd_vs_adhd	0.866572	1
1	150240600	ENST00000369102	C1orf54-203	ENSG00000118292	C1orf54	-0.998453	-0.239687	0.31806	0.00351681	0.020024	6.31203e-05	0.000310817	6	6	6	asd_vs_adhd	0.866572	1
12	383120	ENSG00000261799	AC007406.5	ENSG00000261799	AC007406.5	-0.998439	-0.288114	0.318067	0.0063361	0.0122499	0.000786972	0.00166564	17	21	21	asd_vs_adhd	0.866572	1
17	39985082	ENST00000475053	NT5C3B-208	ENSG00000141698	NT5C3B	-0.998406	-0.0809649	0.318082	0.0387346	0.0553671	1.64126e-11	1.48038e-10	18	19	19	asd_vs_adhd	0.866572	1
1	38155318	ENST00000472584	C1orf109-205	ENSG00000116922	C1orf109	-0.998384	-0.0764759	0.318093	0.0337895	0.0571908	3.78227e-12	3.56351e-11	14	17	17	asd_vs_adhd	0.866572	1
18	51810138	ENST00000577361	POLI-203	ENSG00000101751	POLI	-0.998254	-0.0619656	0.318156	0.0506666	0.0966911	2.14112e-19	3.06372e-18	12	12	12	asd_vs_adhd	0.866572	1
1	114304454	ENST00000261441	RSBN1-201	ENSG00000081019	RSBN1	-0.998229	-0.199611	0.318168	0.00494864	0.0180742	0.000144541	0.000681742	7	7	7	asd_vs_adhd	0.866572	1
19	2819872	ENSG00000172006	ZNF554	ENSG00000172006	ZNF554	0.998185	0.0661575	0.31819	0.0465946	0.0791006	2.6175e-18	1.26239e-17	15	16	16	asd_vs_adhd	0.866572	1
16	57186378	ENST00000309137	FAM192A-201	ENSG00000172775	FAM192A	0.998061	0.128003	0.31825	0.0118748	0.0305319	7.88109e-07	4.79089e-06	13	17	17	asd_vs_adhd	0.866572	1
19	52216365	ENST00000601714	HAS1-205	ENSG00000105509	HAS1	0.998059	0.0638806	0.318251	0.0581493	0.086297	1.47815e-17	1.92426e-16	25	34	34	asd_vs_adhd	0.866572	1
19	23945746	ENSG00000233836	AC139769.1	ENSG00000233836	AC139769.1	0.998055	0.0795652	0.318253	0.0422326	0.0607178	2.30174e-14	9.33072e-14	6	12	12	asd_vs_adhd	0.866572	1
10	128593978	ENSG00000150760	DOCK1	ENSG00000150760	DOCK1	0.997982	0.0691158	0.318288	0.0444685	0.072464	7.32989e-17	3.3263e-16	37	43	43	asd_vs_adhd	0.866572	1
15	80487826	ENSG00000259417	CTXND1	ENSG00000259417	CTXND1	0.997852	0.0298708	0.318351	0.228187	0.264622	2.77278e-66	5.00304e-65	79	90	90	asd_vs_adhd	0.866572	1
17	66970629	ENSG00000154258	ABCA9	ENSG00000154258	ABCA9	-0.997773	-0.098616	0.318389	0.0193429	0.0198486	1.5901e-05	3.82563e-05	28	34	34	asd_vs_adhd	0.866572	1
3	41979351	ENST00000460978	ULK4-208	ENSG00000168038	ULK4	-0.997718	-0.190491	0.318416	0.00517063	0.019287	8.23745e-05	0.000400325	6	6	6	asd_vs_adhd	0.866572	1
15	41625069	ENST00000414849	NUSAP1-202	ENSG00000137804	NUSAP1	0.997701	0.0959103	0.318424	0.0221443	0.0403685	1.09242e-08	7.91412e-08	16	17	17	asd_vs_adhd	0.866572	1
2	127781828	ENSG00000260634	AC012508.2	ENSG00000260634	AC012508.2	-0.997687	-0.102078	0.318431	0.0191768	0.0379864	2.47731e-09	7.66385e-09	22	23	23	asd_vs_adhd	0.866572	1
11	115045027	ENST00000536727	CADM1-204	ENSG00000182985	CADM1	-0.997636	-0.0744398	0.318456	0.0355345	0.0511147	1.13219e-10	9.60851e-10	17	20	20	asd_vs_adhd	0.866572	1
1	89646831	ENSG00000162654	GBP4	ENSG00000162654	GBP4	0.997601	0.112802	0.318473	0.0169552	0.0279718	2.4847e-07	6.80682e-07	24	28	28	asd_vs_adhd	0.866572	1
5	65222303	ENSG00000112851	ERBIN	ENSG00000112851	ERBIN	-0.9976	-0.0668467	0.318473	0.0457978	0.0607135	2.53129e-14	1.0232e-13	23	27	27	asd_vs_adhd	0.866572	1
10	3793259	ENST00000421629	AL450322.2-201	ENSG00000229672	RP11-184A2.3	-0.997592	-0.0512593	0.318477	0.0735052	0.106038	3.09817e-21	4.84984e-20	20	20	20	asd_vs_adhd	0.866572	1
5	169291268	ENST00000377365	FAM196B-201	ENSG00000204767	FAM196B	-0.997434	-0.110219	0.318554	0.0188828	0.0142766	0.000781303	0.00335535	30	34	34	asd_vs_adhd	0.866572	1
2	160092304	ENST00000359774	WDSUB1-202	ENSG00000196151	WDSUB1	0.997357	0.0515006	0.318591	0.0858824	0.107869	1.45248e-21	2.30588e-20	26	26	26	asd_vs_adhd	0.866572	1
1	212965170	ENSG00000203705	TATDN3	ENSG00000203705	TATDN3	0.9973	0.0419215	0.318619	0.117632	0.147427	1.35503e-35	1.17332e-34	46	47	47	asd_vs_adhd	0.866572	1
12	124155660	ENSG00000168778	TCTN2	ENSG00000168778	TCTN2	-0.997271	-0.0264289	0.318633	0.254232	0.325722	2.57261e-86	6.9968e-85	29	30	30	asd_vs_adhd	0.866572	1
3	139096967	ENST00000512153	COPB2-208	ENSG00000184432	COPB2	0.997259	0.0502682	0.318639	0.0782714	0.116729	2.05279e-23	3.52548e-22	23	23	23	asd_vs_adhd	0.866572	1
1	39980628	ENST00000447263	OXCT2P1-201	ENSG00000237624	OXCT2P1	-0.997257	-0.0376285	0.31864	0.229467	0.271791	1.59941e-59	9.16618e-58	69	77	77	asd_vs_adhd	0.866572	1
15	63334831	ENSG00000140416	TPM1	ENSG00000140416	TPM1	-0.997238	-0.0310086	0.318649	0.211032	0.260532	1.83173e-65	3.2349e-64	22	24	24	asd_vs_adhd	0.866572	1
19	59062933	ENST00000601220	CHMP2A-208	ENSG00000130724	CHMP2A	0.997224	0.080416	0.318656	0.0340353	0.0288135	1.55887e-06	9.19738e-06	24	28	28	asd_vs_adhd	0.866572	1
12	6982553	ENSG00000240370	RPL13P5	ENSG00000240370	RPL13P5	-0.997028	-0.0474191	0.318751	0.0960183	0.132685	2.3098e-31	1.75945e-30	7	9	9	asd_vs_adhd	0.866657	1
1	181003067	ENSG00000153029	MR1	ENSG00000153029	MR1	-0.997013	-0.029364	0.318758	0.23181	0.280691	4.55362e-72	9.30944e-71	48	51	51	asd_vs_adhd	0.866657	1
15	75288364	ENST00000565989	SCAMP5-210	ENSG00000198794	SCAMP5	-0.996962	-0.0467418	0.318783	0.14841	0.213824	5.80023e-45	2.2094e-43	8	8	8	asd_vs_adhd	0.866657	1
2	215590370	ENST00000260947	BARD1-201	ENSG00000138376	BARD1	0.996902	0.0351552	0.318812	0.171477	0.222094	2.9674e-47	1.20603e-45	12	13	13	asd_vs_adhd	0.866657	1
8	117671071	ENST00000522453	EIF3H-210	ENSG00000147677	EIF3H	0.996902	0.17505	0.318812	0.00527789	0.0212886	3.5461e-05	0.000180071	6	6	6	asd_vs_adhd	0.866657	1
4	40168295	ENST00000567102	AC095057.3-201	ENSG00000260296	RP11-395I6.3	0.996733	0.0652425	0.318894	0.0363374	0.0312203	5.47664e-07	3.38592e-06	36	40	40	asd_vs_adhd	0.866773	1
3	108308529	ENSG00000198919	DZIP3	ENSG00000198919	DZIP3	-0.996514	-0.102821	0.319	0.0174148	0.0359635	5.5963e-09	1.69498e-08	15	15	15	asd_vs_adhd	0.866773	1
15	72635775	ENST00000268097	HEXA-201	ENSG00000213614	HEXA	0.996498	0.177667	0.319008	0.00560888	0.0188794	0.000107286	0.000514265	6	6	6	asd_vs_adhd	0.866773	1
10	111969989	ENST00000361248	MXI1-203	ENSG00000119950	MXI1	-0.996474	-0.036268	0.31902	0.161631	0.229071	2.88847e-48	1.21462e-46	7	7	7	asd_vs_adhd	0.866773	1
9	103340361	ENST00000307584	CAVIN4-201	ENSG00000170681	MURC	-0.996366	-0.072504	0.319072	0.0387889	0.0394412	1.5932e-08	1.13939e-07	65	68	68	asd_vs_adhd	0.866773	1
2	221315400	ENSG00000236451	AC067956.1	ENSG00000236451	AC067956.1	-0.996289	-0.0371182	0.31911	0.187676	0.211023	8.10333e-51	1.03213e-49	81	91	91	asd_vs_adhd	0.866773	1
1	74663924	ENST00000524915	FPGT-206	ENSG00000254685	FPGT	0.996236	0.0179744	0.319135	0.513874	0.495591	7.56283e-133	2.18265e-130	137	159	159	asd_vs_adhd	0.866773	1
11	85405267	ENSG00000137501	SYTL2	ENSG00000137501	SYTL2	0.996227	0.117983	0.31914	0.0201598	0.0422651	2.80658e-10	9.15191e-10	10	10	10	asd_vs_adhd	0.866773	1
6	2887500	ENST00000380698	SERPINB9-201	ENSG00000170542	SERPINB9	0.996208	0.0629798	0.319149	0.0440273	0.0920508	1.68364e-18	2.30702e-17	14	17	17	asd_vs_adhd	0.866773	1
15	91498100	ENST00000394258	RCCD1-201	ENSG00000166965	RCCD1	0.996165	0.0234636	0.31917	0.305068	0.365521	2.29337e-86	2.53044e-84	22	24	24	asd_vs_adhd	0.866773	1
13	41763969	ENSG00000120696	KBTBD7	ENSG00000120696	KBTBD7	0.996136	0.0785343	0.319184	0.0375019	0.0731298	4.97017e-17	2.27342e-16	20	22	22	asd_vs_adhd	0.866773	1
19	45457848	ENST00000541297	CLPTM1-202	ENSG00000104853	CLPTM1	0.996134	0.10623	0.319185	0.0154099	0.0197292	7.01891e-05	0.000343848	17	21	21	asd_vs_adhd	0.866773	1
18	74069644	ENSG00000101493	ZNF516	ENSG00000101493	ZNF516	0.996095	0.153525	0.319204	0.0086813	0.0170257	7.20237e-05	0.000164739	16	23	23	asd_vs_adhd	0.866773	1
12	66582659	ENSG00000090376	IRAK3	ENSG00000090376	IRAK3	-0.996091	-0.208104	0.319206	0.0044529	0.0160941	0.000109244	0.00024646	5	6	6	asd_vs_adhd	0.866773	1
1	177897923	ENSG00000254154	AL359075.2	ENSG00000254154	AL359075.2	-0.996037	-0.0506766	0.319232	0.0739067	0.0990727	3.031e-23	1.75642e-22	21	23	23	asd_vs_adhd	0.866777	1
1	53152508	ENST00000371538	COA7-201	ENSG00000162377	COA7	-0.995881	-0.0573838	0.319308	0.0594456	0.0937022	8.16342e-19	1.1376e-17	9	10	10	asd_vs_adhd	0.866915	1
6	36822603	ENST00000483552	PPIL1-202	ENSG00000137168	PPIL1	-0.995757	-0.0663694	0.319368	0.0395801	0.0563729	1.06065e-11	9.68809e-11	28	30	30	asd_vs_adhd	0.86701	1
8	12579403	ENST00000398246	LONRF1-201	ENSG00000154359	LONRF1	-0.995587	-0.130583	0.319451	0.0124566	0.0158351	0.000363726	0.00163189	20	23	23	asd_vs_adhd	0.867166	1
1	27114455	ENST00000472757	PIGV-206	ENSG00000060642	PIGV	-0.995346	-0.102495	0.319568	0.0203985	0.035449	7.65081e-08	5.13304e-07	19	27	27	asd_vs_adhd	0.867352	1
6	74072400	ENSG00000203908	KHDC3L	ENSG00000203908	KHDC3L	-0.995318	-0.111168	0.319582	0.0162166	0.0390487	1.28957e-09	4.04179e-09	5	5	5	asd_vs_adhd	0.867352	1
7	102105470	ENST00000473880	LRWD1-205	ENSG00000161036	LRWD1	-0.995266	-0.066694	0.319607	0.045494	0.070664	1.63987e-14	1.80043e-13	13	14	14	asd_vs_adhd	0.867352	1
17	73876416	ENST00000591668	TRIM65-205	ENSG00000141569	TRIM65	-0.995226	-0.157107	0.319626	0.00917795	0.0144088	0.000730859	0.00315001	11	15	15	asd_vs_adhd	0.867352	1
14	50971517	ENST00000554273	MAP4K5-204	ENSG00000012983	MAP4K5	0.995189	0.0555345	0.319644	0.0777673	0.101954	1.1701e-20	1.77582e-19	18	20	20	asd_vs_adhd	0.867352	1
1	65886270	ENSG00000213625	LEPROT	ENSG00000213625	LEPROT	-0.995086	-0.0241679	0.319694	0.367541	0.407692	5.59372e-116	2.75393e-114	59	63	63	asd_vs_adhd	0.867363	1
5	150632453	ENST00000357164	GM2A-201	ENSG00000196743	GM2A	0.994977	0.0568357	0.319747	0.0602468	0.0967454	1.72229e-19	2.47802e-18	21	26	26	asd_vs_adhd	0.867363	1
10	72192071	ENST00000287139	NODAL-201	ENSG00000156574	NODAL	-0.994949	-0.106141	0.319761	0.0191366	0.0372251	3.72322e-08	2.57438e-07	7	7	7	asd_vs_adhd	0.867363	1
9	124964856	ENSG00000106852	LHX6	ENSG00000106852	LHX6	-0.994917	-0.186737	0.319777	0.00666408	0.017668	5.34846e-05	0.00012347	18	27	27	asd_vs_adhd	0.867363	1
19	11201275	ENST00000252444	LDLR-201	ENSG00000130164	LDLR	-0.994878	-0.067518	0.319795	0.0484399	0.0934904	9.43333e-19	1.30921e-17	25	33	33	asd_vs_adhd	0.867363	1
4	153701089	ENSG00000164144	ARFIP1	ENSG00000164144	ARFIP1	0.994838	0.0569029	0.319815	0.0599481	0.106925	2.07893e-25	1.29928e-24	14	14	14	asd_vs_adhd	0.867363	1
13	115000454	ENST00000375310	CDC16-206	ENSG00000130177	CDC16	0.994768	0.0945721	0.319849	0.0156612	0.0204575	5.55963e-05	0.000275436	19	20	20	asd_vs_adhd	0.867363	1
6	119280995	ENST00000475529	FAM184A-206	ENSG00000111879	FAM184A	-0.994574	-0.0788993	0.319944	0.0302608	0.0690248	3.71289e-14	3.98746e-13	12	12	12	asd_vs_adhd	0.867363	1
14	88932122	ENSG00000070778	PTPN21	ENSG00000070778	PTPN21	0.994544	0.087283	0.319958	0.0286146	0.039067	1.15316e-09	3.62413e-09	25	28	28	asd_vs_adhd	0.867363	1
14	77248083	ENSG00000258301	VASH1-AS1	ENSG00000258301	VASH1-AS1	-0.994531	-0.136465	0.319965	0.0115677	0.0204687	1.216e-05	2.95088e-05	10	11	11	asd_vs_adhd	0.867363	1
12	122999320	ENST00000524399	RSRC2-205	ENSG00000111011	RSRC2	-0.994511	-0.062155	0.319974	0.046107	0.0362551	6.62428e-08	4.47141e-07	44	50	50	asd_vs_adhd	0.867363	1
12	64173583	ENST00000261234	TMEM5-201	ENSG00000118600	TMEM5	-0.994406	-0.0980876	0.320025	0.0159091	0.0293584	1.09826e-06	6.57524e-06	11	13	13	asd_vs_adhd	0.867363	1
19	57949338	ENST00000596831	AC004076.1-201	ENSG00000268163	AC004076.9	-0.994385	-0.204024	0.320036	0.00439264	0.0207591	4.57341e-05	0.000229022	5	5	5	asd_vs_adhd	0.867363	1
8	146024261	ENSG00000197363	ZNF517	ENSG00000197363	ZNF517	0.994358	0.0500796	0.320049	0.082239	0.113282	3.64673e-26	2.34284e-25	12	17	17	asd_vs_adhd	0.867363	1
3	141457046	ENSG00000114125	RNF7	ENSG00000114125	RNF7	-0.994302	-0.0600092	0.320076	0.0550583	0.0896005	1.11445e-20	5.84585e-20	15	16	16	asd_vs_adhd	0.867363	1
16	56463045	ENST00000300291	NUDT21-201	ENSG00000167005	NUDT21	-0.99429	-0.0896367	0.320082	0.0269883	0.0582352	4.6629e-12	4.36213e-11	11	12	12	asd_vs_adhd	0.867363	1
8	19706274	ENST00000517546	INTS10-202	ENSG00000104613	INTS10	0.994259	0.114228	0.320097	0.0162294	0.033612	1.92627e-07	1.24586e-06	4	4	4	asd_vs_adhd	0.867363	1
5	150591711	ENSG00000196743	GM2A	ENSG00000196743	GM2A	0.994254	0.0564984	0.320099	0.064949	0.105476	1.40905e-24	8.54498e-24	12	13	13	asd_vs_adhd	0.867363	1
8	87484582	ENST00000523911	RMDN1-218	ENSG00000176623	RMDN1	0.994033	0.0894003	0.320207	0.0255647	0.0394254	1.32756e-08	9.55745e-08	10	11	11	asd_vs_adhd	0.867586	1
14	100842755	ENSG00000176473	WDR25	ENSG00000176473	WDR25	-0.993805	-0.0422244	0.320318	0.111073	0.143112	2.64772e-33	2.14701e-32	27	38	38	asd_vs_adhd	0.867814	1
17	44636196	ENST00000458392	FAM215B-201	ENSG00000232300	FAM215B	-0.993643	-0.0392336	0.320397	0.122315	0.289833	1.64078e-64	1.07925e-62	55	59	59	asd_vs_adhd	0.867814	1
10	63212397	ENSG00000237233	TMEM26-AS1	ENSG00000237233	TMEM26-AS1	-0.993621	-0.131964	0.320407	0.0138115	0.0304041	9.14839e-08	2.57071e-07	5	5	5	asd_vs_adhd	0.867814	1
14	95999840	ENSG00000182512	GLRX5	ENSG00000182512	GLRX5	-0.993609	-0.04298	0.320413	0.0931656	0.139619	2.23042e-32	1.75552e-31	21	24	24	asd_vs_adhd	0.867814	1
22	45586219	ENSG00000100364	KIAA0930	ENSG00000100364	KIAA0930	0.993565	0.0397699	0.320435	0.181503	0.240989	1.5375e-59	2.40224e-58	40	63	63	asd_vs_adhd	0.867814	1
9	131857089	ENST00000318080	CRAT-201	ENSG00000095321	CRAT	0.993551	0.0569398	0.320441	0.059281	0.109481	4.33528e-22	7.03241e-21	9	10	10	asd_vs_adhd	0.867814	1
10	119806335	ENST00000435944	CASC2-203	ENSG00000177640	CASC2	-0.993371	-0.0698572	0.320529	0.0428784	0.0904923	3.15994e-18	4.264e-17	9	10	10	asd_vs_adhd	0.867973	1
2	8818975	ENSG00000115738	ID2	ENSG00000115738	ID2	0.993292	0.253743	0.320568	0.00495384	0.0127824	0.000588369	0.00125676	3	4	4	asd_vs_adhd	0.867973	1
6	88085178	ENST00000369572	SMIM8-203	ENSG00000226524	RP1-102H19.8	0.993275	0.0659706	0.320576	0.0379768	0.0691214	4.25672e-14	4.5599e-13	15	19	19	asd_vs_adhd	0.867973	1
1	45976708	ENSG00000117450	PRDX1	ENSG00000117450	PRDX1	0.993225	0.151654	0.3206	0.00952717	0.0210424	1.01473e-05	2.48144e-05	3	3	3	asd_vs_adhd	0.867973	1
2	191513624	ENST00000426601	NAB1-207	ENSG00000138386	NAB1	0.992986	0.0544431	0.320717	0.0655711	0.109571	6.20884e-22	1.00202e-20	9	13	13	asd_vs_adhd	0.86802	1
12	45269125	ENST00000551949	NELL2-218	ENSG00000184613	NELL2	-0.992937	-0.145224	0.320741	0.00909873	0.0262864	4.43634e-06	2.49201e-05	6	7	7	asd_vs_adhd	0.86802	1
14	101540206	ENSG00000230805	AL132709.1	ENSG00000230805	AL132709.1	-0.992879	-0.104506	0.320769	0.0201473	0.0205292	1.34777e-05	3.26016e-05	33	43	43	asd_vs_adhd	0.86802	1
14	78708734	ENSG00000021645	NRXN3	ENSG00000021645	NRXN3	-0.992846	-0.0687663	0.320785	0.0450029	0.0365275	4.65243e-09	1.41693e-08	60	70	70	asd_vs_adhd	0.86802	1
3	8661086	ENSG00000125046	SSUH2	ENSG00000125046	SSUH2	-0.992786	-0.141975	0.320814	0.00965196	0.0219109	6.26757e-06	1.55811e-05	9	10	10	asd_vs_adhd	0.86802	1
1	47427036	ENSG00000186377	CYP4X1	ENSG00000186377	CYP4X1	0.99277	0.0955304	0.320822	0.0210981	0.0219074	6.36608e-06	1.58195e-05	19	20	20	asd_vs_adhd	0.86802	1
3	37831412	ENST00000456468	NDUFAF4P3-201	ENSG00000236411	NDUFAF4P3	0.992734	0.180494	0.32084	0.00805134	0.0153264	0.000486079	0.00214317	8	8	8	asd_vs_adhd	0.86802	1
18	21109930	ENST00000589409	C18orf8-205	ENSG00000141452	C18orf8	0.992721	0.131816	0.320846	0.0113189	0.0160427	0.000367488	0.0016481	22	26	26	asd_vs_adhd	0.86802	1
13	76445187	ENSG00000178734	LMO7DN	ENSG00000178734	LMO7DN	0.99272	0.0763564	0.320846	0.0401601	0.0317123	4.60102e-08	1.31745e-07	82	87	87	asd_vs_adhd	0.86802	1
7	152341864	ENSG00000196584	XRCC2	ENSG00000196584	XRCC2	-0.992624	-0.0268207	0.320893	0.261079	0.328226	4.13026e-86	1.11452e-84	30	39	39	asd_vs_adhd	0.86802	1
1	155100352	ENST00000368406	EFNA1-201	ENSG00000169242	EFNA1	-0.992569	-0.0312821	0.32092	0.203915	0.247847	6.99407e-53	3.3424e-51	25	28	28	asd_vs_adhd	0.86802	1
1	70695961	ENST00000484162	SRSF11-214	ENSG00000116754	SRSF11	0.99241	0.108551	0.320997	0.0177373	0.0428784	3.06024e-09	2.31982e-08	9	9	9	asd_vs_adhd	0.86802	1
11	86748886	ENST00000340353	TMEM135-202	ENSG00000166575	TMEM135	-0.992188	-0.102267	0.321106	0.0201973	0.0356337	7.89098e-08	5.28817e-07	25	26	26	asd_vs_adhd	0.86802	1
14	100764935	ENST00000557438	SLC25A29-220	ENSG00000197119	SLC25A29	-0.992081	-0.413974	0.321158	0.00129604	0.0107312	0.00358165	0.0140976	2	2	2	asd_vs_adhd	0.86802	1
9	95257594	ENST00000344604	ECM2-201	ENSG00000106823	ECM2	-0.992069	-0.0599691	0.321164	0.0712131	0.108051	1.23503e-21	1.96771e-20	27	29	29	asd_vs_adhd	0.86802	1
3	195447753	ENSG00000176945	MUC20	ENSG00000176945	MUC20	-0.991987	-0.0220557	0.321204	0.386765	0.53125	1.36815e-172	1.59445e-170	69	89	89	asd_vs_adhd	0.86802	1
7	150725537	ENST00000466514	ABCB8-205	ENSG00000197150	ABCB8	-0.991885	-0.130792	0.321254	0.0124257	0.01696	0.000232944	0.00107027	11	12	12	asd_vs_adhd	0.86802	1
8	143781529	ENSG00000160886	LY6K	ENSG00000160886	LY6K	-0.991814	-0.0653553	0.321289	0.0427314	0.0572129	1.75672e-13	6.82433e-13	29	41	41	asd_vs_adhd	0.86802	1
21	26957968	ENST00000352957	MRPL39-202	ENSG00000154719	MRPL39	-0.991774	-0.0427735	0.321308	0.115318	0.140771	1.80161e-28	3.80058e-27	24	25	25	asd_vs_adhd	0.86802	1
12	122150658	ENSG00000188735	TMEM120B	ENSG00000188735	TMEM120B	-0.991749	-0.124842	0.32132	0.0151884	0.0226341	4.66715e-06	1.16941e-05	10	10	10	asd_vs_adhd	0.86802	1
16	89589128	ENST00000562775	SPG7-206	ENSG00000197912	SPG7	0.991694	0.0370886	0.321347	0.143812	0.213708	7.92609e-45	3.00239e-43	23	23	23	asd_vs_adhd	0.86802	1
5	176560026	ENSG00000165671	NSD1	ENSG00000165671	NSD1	0.991683	0.139846	0.321352	0.0107835	0.0271706	4.24654e-07	1.14513e-06	17	21	21	asd_vs_adhd	0.86802	1
10	46321042	ENSG00000188234	AGAP4	ENSG00000188234	AGAP4	-0.991637	-0.0263495	0.321375	0.23176	0.240769	1.54538e-59	2.41299e-58	56	66	66	asd_vs_adhd	0.86802	1
5	127593601	ENSG00000138829	FBN2	ENSG00000138829	FBN2	0.991622	0.0330417	0.321382	0.179086	0.227939	1.15222e-55	1.65061e-54	40	40	40	asd_vs_adhd	0.86802	1
7	143509061	ENST00000481651	AC099548.2-204	ENSG00000253882	RP11-61L23.2	0.991572	0.320034	0.321406	0.00208837	0.0487673	3.23516e-10	2.65112e-09	9	12	12	asd_vs_adhd	0.86802	1
12	48099868	ENSG00000257433	AC004241.1	ENSG00000257433	AC004241.1	-0.991552	-0.0467583	0.321416	0.0851719	0.135076	7.83149e-32	6.05341e-31	34	34	34	asd_vs_adhd	0.86802	1
7	117105838	ENSG00000001626	CFTR	ENSG00000001626	CFTR	-0.991502	-0.0469657	0.321441	0.0834769	0.113079	3.91338e-26	2.50881e-25	17	18	18	asd_vs_adhd	0.86802	1
1	167599330	ENSG00000198771	RCSD1	ENSG00000198771	RCSD1	-0.991414	-0.0691913	0.321483	0.0490782	0.0637848	5.13606e-15	2.15071e-14	37	43	43	asd_vs_adhd	0.86802	1
5	140079919	ENST00000274712	ZMAT2-201	ENSG00000146007	ZMAT2	0.991383	0.0410883	0.321499	0.122112	0.172969	2.44544e-35	6.71839e-34	14	14	14	asd_vs_adhd	0.86802	1
6	2887500	ENSG00000170542	SERPINB9	ENSG00000170542	SERPINB9	0.991336	0.0649395	0.321521	0.0419518	0.0932963	1.37159e-21	7.43555e-21	9	12	12	asd_vs_adhd	0.86802	1
6	160952515	ENST00000316300	LPA-201	ENSG00000198670	LPA	0.991321	0.0482956	0.321529	0.0893322	0.143706	1.18993e-29	2.62915e-28	33	35	35	asd_vs_adhd	0.86802	1
1	77747736	ENSG00000154027	AK5	ENSG00000154027	AK5	0.991305	0.0265181	0.321537	0.318785	0.325543	1.67789e-85	4.42375e-84	81	90	90	asd_vs_adhd	0.86802	1
12	93861292	ENST00000552217	MRPL42-208	ENSG00000198015	MRPL42	0.991265	0.0279199	0.321556	0.179693	0.230606	7.13127e-49	3.03768e-47	24	24	24	asd_vs_adhd	0.86802	1
12	56661113	ENST00000546614	COQ10A-204	ENSG00000135469	COQ10A	-0.991195	-0.110499	0.32159	0.0161362	0.014379	0.000671892	0.00291016	33	37	37	asd_vs_adhd	0.86802	1
3	37493610	ENST00000264741	ITGA9-201	ENSG00000144668	ITGA9	-0.991182	-0.058457	0.321597	0.0580567	0.087847	8.68495e-18	1.14576e-16	28	29	29	asd_vs_adhd	0.86802	1
1	207925413	ENST00000469535	CD46-212	ENSG00000117335	CD46	0.991174	0.0211495	0.321601	0.366954	0.457858	1.83741e-118	4.01967e-116	21	21	21	asd_vs_adhd	0.86802	1
7	6537093	ENST00000452113	GRID2IP-202	ENSG00000215045	GRID2IP	-0.991143	-0.0767416	0.321616	0.0408421	0.0757015	1.44625e-15	1.69474e-14	12	15	15	asd_vs_adhd	0.86802	1
2	239133761	ENST00000470346	AC016757.1-205	ENSG00000186235	AC016757.3	0.99111	0.0421328	0.321632	0.104589	0.139619	2.50171e-28	5.24873e-27	50	61	61	asd_vs_adhd	0.86802	1
1	231474002	ENST00000008440	SPRTN-201	ENSG00000010072	SPRTN	0.991091	0.0778428	0.321641	0.0325507	0.0493938	1.4044e-10	1.18292e-09	20	20	20	asd_vs_adhd	0.86802	1
18	21739473	ENSG00000265750	AC090772.3	ENSG00000265750	AC090772.3	-0.99089	-0.110936	0.321739	0.0172224	0.021255	8.32168e-06	2.04891e-05	20	21	21	asd_vs_adhd	0.86802	1
16	53634690	ENST00000379925	RPGRIP1L-202	ENSG00000103494	RPGRIP1L	-0.990839	-0.0249094	0.321764	0.336065	0.403737	3.88126e-98	5.46714e-96	20	20	20	asd_vs_adhd	0.86802	1
5	140557371	ENST00000239444	PCDHB8-201	ENSG00000120322	PCDHB8	-0.990815	-0.0303722	0.321776	0.246261	0.272875	3.53579e-59	2.0093e-57	84	89	89	asd_vs_adhd	0.86802	1
19	53982604	ENSG00000250731	TPM3P6	ENSG00000250731	TPM3P6	0.990787	0.130009	0.32179	0.0113573	0.0328885	3.14494e-08	9.10678e-08	12	13	13	asd_vs_adhd	0.86802	1
6	58272352	ENST00000450081	LINC00680-205	ENSG00000215190	LINC00680	-0.990775	-0.0654989	0.321795	0.0443471	0.0718797	9.98949e-15	1.11205e-13	8	8	8	asd_vs_adhd	0.86802	1
6	79645584	ENSG00000146247	PHIP	ENSG00000146247	PHIP	-0.990736	-0.0968879	0.321814	0.0226574	0.0447164	8.96759e-11	3.00506e-10	17	17	17	asd_vs_adhd	0.86802	1
19	53745464	ENST00000593539	ZNF677-202	ENSG00000197928	ZNF677	0.990736	0.0490446	0.321815	0.0845121	0.137115	9.13677e-28	1.87651e-26	13	15	15	asd_vs_adhd	0.86802	1
1	203764834	ENST00000332127	ZC3H11A-201	ENSG00000058673	ZC3H11A	0.990575	0.174296	0.321893	0.00654384	0.0214041	2.87932e-05	0.000147736	8	8	8	asd_vs_adhd	0.86802	1
4	4237269	ENSG00000132406	TMEM128	ENSG00000132406	TMEM128	0.990539	0.0337192	0.321911	0.202052	0.285176	6.16917e-73	1.28519e-71	16	18	18	asd_vs_adhd	0.86802	1
3	197241137	ENST00000432819	BDH1-205	ENSG00000161267	BDH1	0.990515	0.0771077	0.321922	0.0350531	0.0645446	2.83262e-13	2.87384e-12	13	17	17	asd_vs_adhd	0.86802	1
13	76334570	ENST00000321797	LMO7-201	ENSG00000136153	LMO7	0.990508	0.0448278	0.321926	0.104315	0.155019	2.49029e-31	5.8619e-30	44	46	46	asd_vs_adhd	0.86802	1
2	26466038	ENSG00000138029	HADHB	ENSG00000138029	HADHB	-0.990471	-0.0329665	0.321944	0.17377	0.224447	4.24057e-55	6.01409e-54	14	16	16	asd_vs_adhd	0.86802	1
8	118532952	ENST00000297347	MED30-201	ENSG00000164758	MED30	-0.990394	-0.0451764	0.321982	0.114648	0.15149	1.27763e-30	2.92732e-29	32	36	36	asd_vs_adhd	0.86802	1
1	193029164	ENST00000367446	TROVE2-205	ENSG00000116747	TROVE2	0.990376	0.117088	0.32199	0.0166893	0.0274769	2.59988e-06	1.49599e-05	37	41	41	asd_vs_adhd	0.86802	1
6	33244917	ENSG00000235863	B3GALT4	ENSG00000235863	B3GALT4	-0.990363	-0.109023	0.321997	0.0253453	0.0469045	2.73788e-11	9.46121e-11	24	25	25	asd_vs_adhd	0.86802	1
8	19674651	ENSG00000104613	INTS10	ENSG00000104613	INTS10	0.990134	0.0409817	0.322109	0.126973	0.177046	1.75502e-42	1.85369e-41	20	20	20	asd_vs_adhd	0.86802	1
5	139175406	ENST00000274710	PSD2-201	ENSG00000146005	PSD2	-0.990093	-0.126484	0.322129	0.00805715	0.0211154	3.91178e-05	0.000197531	9	9	9	asd_vs_adhd	0.86802	1
3	37903451	ENSG00000144677	CTDSPL	ENSG00000144677	CTDSPL	0.990056	0.114785	0.322147	0.0198342	0.0189709	2.84916e-05	6.71944e-05	28	30	30	asd_vs_adhd	0.86802	1
22	32586422	ENST00000248983	RFPL2-202	ENSG00000128253	RFPL2	0.990017	0.0439481	0.322166	0.097229	0.136185	1.02477e-27	2.10078e-26	30	35	35	asd_vs_adhd	0.86802	1
19	58740834	ENST00000595981	ZNF544-204	ENSG00000198131	ZNF544	0.990014	0.0372866	0.322167	0.126046	0.191476	8.32858e-40	2.64393e-38	19	19	19	asd_vs_adhd	0.86802	1
14	77843476	ENST00000216471	SAMD15-201	ENSG00000100583	SAMD15	-0.989921	-0.0484845	0.322213	0.0816062	0.127585	1.08034e-25	2.05582e-24	14	15	15	asd_vs_adhd	0.86802	1
12	127210816	ENSG00000189238	LINC00943	ENSG00000189238	LINC00943	0.98991	0.141397	0.322218	0.0101692	0.0153581	0.000148826	0.000331911	20	21	21	asd_vs_adhd	0.86802	1
22	46663858	ENSG00000075234	TTC38	ENSG00000075234	TTC38	-0.989867	-0.0317134	0.322239	0.208827	0.26649	1.38999e-67	2.58935e-66	12	13	13	asd_vs_adhd	0.86802	1
18	44681413	ENST00000256433	IER3IP1-201	ENSG00000134049	IER3IP1	-0.989843	-0.0544816	0.322251	0.11104	0.116901	8.13611e-25	1.48694e-23	49	54	54	asd_vs_adhd	0.86802	1
2	219120042	ENST00000562328	AC021016.2-201	ENSG00000261338	RP11-378A13.1	-0.989829	-0.0190115	0.322258	0.578694	0.638481	5.3873e-208	9.17924e-205	25	28	28	asd_vs_adhd	0.86802	1
2	173940163	ENSG00000091436	MAP3K20	ENSG00000091436	MAP3K20	-0.989808	-0.182112	0.322268	0.00646435	0.0165674	9.09693e-05	0.000206215	8	8	8	asd_vs_adhd	0.86802	1
15	72533523	ENST00000287196	PARP6-202	ENSG00000137817	PARP6	0.989738	0.103143	0.322302	0.0151636	0.0116543	0.00239779	0.0096694	24	30	30	asd_vs_adhd	0.86802	1
8	100890377	ENST00000520271	COX6C-204	ENSG00000164919	COX6C	-0.98967	-0.0931954	0.322335	0.025028	0.0189191	9.02944e-05	0.0004365	24	30	30	asd_vs_adhd	0.86802	1
12	26776302	ENST00000414098	AC023051.1-201	ENSG00000234428	RP11-666F17.1	-0.989659	-0.103506	0.322341	0.0185123	0.0346203	1.3791e-07	9.04839e-07	8	9	9	asd_vs_adhd	0.86802	1
12	133757995	ENST00000536435	ZNF268-205	ENSG00000090612	ZNF268	0.989642	0.0494075	0.322349	0.0802983	0.118804	7.69933e-24	1.34736e-22	12	12	12	asd_vs_adhd	0.86802	1
12	125261402	ENSG00000073060	SCARB1	ENSG00000073060	SCARB1	-0.989519	-0.0648253	0.322409	0.0431539	0.0329595	2.98048e-08	8.64819e-08	58	77	77	asd_vs_adhd	0.86802	1
16	29454570	ENST00000565417	BOLA2-SMG1P6-201	ENSG00000261740	RP11-345J4.5	0.989517	0.110653	0.32241	0.016631	0.0110471	0.00306414	0.0121813	20	30	30	asd_vs_adhd	0.86802	1
20	39810755	ENST00000560364	ZHX3-218	ENSG00000174306	ZHX3	-0.989351	-2.43756	0.322492	3.19683e-05	0.0150937	0.000537706	0.00235556	3	5	5	asd_vs_adhd	0.86802	1
11	68638132	ENST00000512200	AP000808.1-201	ENSG00000250508	RP11-757G1.6	0.989281	0.0835416	0.322525	0.030074	0.0546455	1.4766e-11	1.33498e-10	13	13	13	asd_vs_adhd	0.86802	1
16	56518257	ENST00000568104	BBS2-218	ENSG00000125124	BBS2	0.989204	0.136216	0.322563	0.00952485	0.0266456	3.76022e-06	2.13099e-05	15	17	17	asd_vs_adhd	0.86802	1
4	39184168	ENST00000506503	WDR19-207	ENSG00000157796	WDR19	-0.989157	-0.070442	0.322586	0.0401768	0.0636741	4.69354e-13	4.6973e-12	29	29	29	asd_vs_adhd	0.86802	1
21	40777904	ENST00000495240	LCA5L-221	ENSG00000157578	LCA5L	-0.989155	-0.0904985	0.322587	0.0247962	0.0386587	2.14095e-08	1.51401e-07	12	13	13	asd_vs_adhd	0.86802	1
19	49617581	ENSG00000104863	LIN7B	ENSG00000104863	LIN7B	-0.989151	-0.0569337	0.322589	0.0616831	0.112026	5.849e-26	3.72889e-25	7	7	7	asd_vs_adhd	0.86802	1
4	77199272	ENST00000511946	FAM47E-205	ENSG00000189157	FAM47E	-0.989103	-0.0862775	0.322613	0.0265049	0.0291129	1.35659e-06	8.05708e-06	12	13	13	asd_vs_adhd	0.86802	1
1	221051699	ENSG00000136630	HLX	ENSG00000136630	HLX	0.989075	0.115127	0.322627	0.0123219	0.0197518	1.85846e-05	4.44469e-05	13	13	13	asd_vs_adhd	0.86802	1
1	145586115	ENSG00000186364	NUDT17	ENSG00000186364	NUDT17	-0.989045	-0.141171	0.322641	0.0128938	0.0119498	0.000898542	0.00189562	12	16	16	asd_vs_adhd	0.86802	1
3	40498783	ENSG00000188846	RPL14	ENSG00000188846	RPL14	-0.989004	-0.0458849	0.322661	0.0976918	0.152528	8.37757e-36	7.30924e-35	31	36	36	asd_vs_adhd	0.86802	1
22	42334725	ENSG00000100162	CENPM	ENSG00000100162	CENPM	-0.988949	-0.065809	0.322688	0.0757721	0.0857987	8.42026e-20	4.29179e-19	22	22	22	asd_vs_adhd	0.86802	1
6	93949738	ENSG00000135333	EPHA7	ENSG00000135333	EPHA7	-0.988897	-0.0740558	0.322714	0.0394438	0.0502143	4.00846e-12	1.45326e-11	44	44	44	asd_vs_adhd	0.86802	1
17	43663237	ENST00000580842	AC126544.1-201	ENSG00000264070	DND1P1	0.988716	0.0777576	0.322802	0.0365001	0.050528	9.46018e-11	8.07964e-10	33	33	33	asd_vs_adhd	0.86802	1
19	36040945	ENST00000262623	ATP4A-201	ENSG00000105675	ATP4A	0.988673	0.0997561	0.322823	0.0208061	0.029258	1.14817e-06	6.86291e-06	15	16	16	asd_vs_adhd	0.86802	1
14	100800816	ENST00000557135	WARS-238	ENSG00000140105	WARS	0.988596	0.0259612	0.322861	0.244142	0.329916	2.23952e-75	1.94153e-73	10	11	11	asd_vs_adhd	0.86802	1
2	175411869	ENST00000442996	AC010894.3-201	ENSG00000236449	AC018890.6	-0.988567	-0.233112	0.322875	0.00410646	0.0142261	0.000781905	0.00335777	4	4	4	asd_vs_adhd	0.86802	1
12	88442793	ENST00000547691	CEP290-203	ENSG00000198707	CEP290	0.988482	0.16502	0.322917	0.0125464	0.0240004	9.87599e-06	5.34757e-05	11	11	11	asd_vs_adhd	0.86802	1
10	43084555	ENST00000359467	ZNF33B-201	ENSG00000196693	ZNF33B	-0.988475	-0.0259672	0.32292	0.328014	0.353016	7.15151e-82	7.14352e-80	57	62	62	asd_vs_adhd	0.86802	1
19	38794801	ENSG00000167644	C19orf33	ENSG00000167644	C19orf33	-0.988409	-0.0579402	0.322953	0.0739673	0.0794474	1.79181e-18	8.70082e-18	35	41	41	asd_vs_adhd	0.86802	1
5	72861268	ENSG00000164338	UTP15	ENSG00000164338	UTP15	0.988383	0.199511	0.322965	0.00531253	0.0164907	9.75183e-05	0.000220729	9	9	9	asd_vs_adhd	0.86802	1
19	53731577	ENSG00000197928	ZNF677	ENSG00000197928	ZNF677	0.988379	0.0275573	0.322967	0.275968	0.326031	2.43838e-85	6.40779e-84	57	71	71	asd_vs_adhd	0.86802	1
11	67798210	ENST00000531228	NDUFS8-212	ENSG00000110717	NDUFS8	-0.988379	-0.0354526	0.322967	0.137057	0.137291	8.18669e-28	1.68529e-26	38	52	52	asd_vs_adhd	0.86802	1
1	222763167	ENSG00000225265	TAF1A-AS1	ENSG00000225265	TAF1A-AS1	-0.988363	-0.0409106	0.322975	0.0971207	0.119976	4.13051e-28	2.8172e-27	30	35	35	asd_vs_adhd	0.86802	1
4	25314407	ENSG00000168228	ZCCHC4	ENSG00000168228	ZCCHC4	0.988224	0.0916453	0.323043	0.0228638	0.0264157	7.03415e-07	1.86782e-06	29	41	41	asd_vs_adhd	0.868136	1
6	150225379	ENST00000407115	AL355312.1-201	ENSG00000216906	RP11-350J20.9	-0.988049	-0.0387229	0.323129	0.131548	0.193252	8.53732e-40	2.70922e-38	5	6	6	asd_vs_adhd	0.868282	1
12	133488056	ENSG00000250790	AC127070.3	ENSG00000250790	AC127070.3	-0.987976	-0.0946003	0.323164	0.0371687	0.0337578	1.67825e-08	4.94395e-08	28	41	41	asd_vs_adhd	0.868282	1
12	56703626	ENSG00000257727	CNPY2	ENSG00000257727	CNPY2	0.987959	0.0823512	0.323172	0.0226953	0.0263974	7.64164e-07	2.02268e-06	19	20	20	asd_vs_adhd	0.868282	1
3	181138846	ENSG00000241231	AC022294.1	ENSG00000241231	AC022294.1	0.987836	0.0205583	0.323233	0.475281	0.524078	7.35859e-173	8.83177e-171	49	80	80	asd_vs_adhd	0.868292	1
1	46669006	ENSG00000171357	LURAP1	ENSG00000171357	LURAP1	0.987791	0.0879777	0.323255	0.0293388	0.0522509	1.40886e-12	5.22402e-12	13	14	14	asd_vs_adhd	0.868292	1
2	3425654	ENST00000417243	TRAPPC12-206	ENSG00000171853	TRAPPC12	0.987773	0.0534133	0.323264	0.0686456	0.120515	2.96908e-24	5.29409e-23	14	14	14	asd_vs_adhd	0.868292	1
19	37025676	ENSG00000186020	ZNF529	ENSG00000186020	ZNF529	-0.987644	-0.0296235	0.323327	0.15153	0.150551	4.1079e-35	3.50917e-34	51	64	64	asd_vs_adhd	0.868292	1
21	45719934	ENST00000349048	PFKL-201	ENSG00000141959	PFKL	0.987607	0.107982	0.323345	0.0201392	0.324238	1.94526e-74	1.63989e-72	15	37	37	asd_vs_adhd	0.868292	1
8	145736708	ENST00000531875	RECQL4-204	ENSG00000160957	RECQL4	0.987595	0.157423	0.323351	0.00928071	0.0199281	6.46529e-05	0.000317975	2	2	2	asd_vs_adhd	0.868292	1
19	14800613	ENST00000392987	ZNF333-202	ENSG00000160961	ZNF333	-0.987593	-0.0763456	0.323352	0.0264473	0.0345557	1.42007e-07	9.3041e-07	22	27	27	asd_vs_adhd	0.868292	1
20	61518566	ENST00000395340	DIDO1-206	ENSG00000101191	DIDO1	0.987023	0.0484277	0.323632	0.0904308	0.105606	2.42857e-21	3.8131e-20	25	48	48	asd_vs_adhd	0.868613	1
6	74133432	ENST00000370315	MB21D1-201	ENSG00000164430	MB21D1	-0.987013	-0.0771714	0.323636	0.0448778	0.0406703	1.03587e-08	7.5198e-08	48	52	52	asd_vs_adhd	0.868613	1
19	50016411	ENST00000426395	FCGRT-202	ENSG00000104870	FCGRT	-0.986969	-0.0741169	0.323658	0.0386736	0.0562753	9.55534e-12	8.75957e-11	23	23	23	asd_vs_adhd	0.868613	1
5	118173017	ENST00000304058	DTWD2-201	ENSG00000169570	DTWD2	-0.98696	-0.0403503	0.323662	0.10494	0.137332	1.08922e-27	2.23083e-26	33	33	33	asd_vs_adhd	0.868613	1
2	96068471	ENST00000447036	FAHD2A-204	ENSG00000115042	FAHD2A	-0.986868	-0.031152	0.323708	0.197512	0.0722017	2.60221e-15	2.99816e-14	94	115	115	asd_vs_adhd	0.868613	1
3	10059181	ENST00000424691	CIDECP-203	ENSG00000186162	CIDECP	-0.986839	-0.105956	0.323722	0.0249176	0.0307698	5.98034e-07	3.68345e-06	17	20	20	asd_vs_adhd	0.868613	1
5	42424026	ENST00000357703	GHR-202	ENSG00000112964	GHR	-0.986794	-0.0317842	0.323744	0.1727	0.212968	1.0651e-44	3.99698e-43	31	33	33	asd_vs_adhd	0.868613	1
3	128664422	ENST00000511204	AC112484.1-203	ENSG00000187695	RP11-723O4.6	0.986762	0.240914	0.323759	0.00559451	0.0194633	8.16562e-05	0.000397082	6	6	6	asd_vs_adhd	0.868613	1
12	109535923	ENST00000336865	UNG-202	ENSG00000076248	UNG	0.986733	0.0834217	0.323773	0.0299346	0.0355012	9.30821e-08	6.19529e-07	16	19	19	asd_vs_adhd	0.868613	1
4	14472089	ENST00000505089	LINC00504-201	ENSG00000248360	LINC00504	0.986727	0.0646696	0.323776	0.0473148	0.0842325	5.034e-17	6.39635e-16	55	62	62	asd_vs_adhd	0.868613	1
17	44614900	ENSG00000265315	RN7SL199P	ENSG00000265315	RN7SL199P	-0.98671	-0.0695126	0.323785	0.0433286	0.0633119	8.62454e-15	3.56692e-14	14	14	14	asd_vs_adhd	0.868613	1
2	99225042	ENST00000409975	UNC50-204	ENSG00000115446	UNC50	-0.986672	-0.0733155	0.323804	0.0362666	0.0444817	1.73293e-09	1.34107e-08	35	39	39	asd_vs_adhd	0.868613	1
16	87336490	ENST00000567970	C16orf95-205	ENSG00000260456	C16orf95	0.986625	0.157084	0.323827	0.00919911	0.0277005	2.44231e-06	1.41027e-05	5	7	7	asd_vs_adhd	0.868613	1
6	31236526	ENST00000470363	HLA-C-206	ENSG00000204525	HLA-C	0.986619	0.0687408	0.323829	0.0503071	0.0335251	1.94194e-07	1.25572e-06	20	20	20	asd_vs_adhd	0.868613	1
17	80146100	ENST00000578187	CCDC57-211	ENSG00000176155	CCDC57	0.986501	0.0717831	0.323887	0.0355655	0.052894	5.27855e-11	4.59641e-10	22	37	37	asd_vs_adhd	0.868613	1
9	35808044	ENST00000475644	SPAG8-207	ENSG00000137098	SPAG8	-0.986475	-0.213924	0.3239	0.00506992	0.016352	0.0003071	0.0013888	1	1	1	asd_vs_adhd	0.868613	1
7	107220703	ENST00000466094	BCAP29-210	ENSG00000075790	BCAP29	-0.98641	-0.0823372	0.323932	0.0302292	0.0282784	1.97433e-06	1.15145e-05	33	42	42	asd_vs_adhd	0.868613	1
20	33590207	ENST00000451813	TRPC4AP-202	ENSG00000100991	TRPC4AP	-0.986311	-0.0481633	0.323981	0.0754653	0.0742768	4.10372e-15	4.67284e-14	35	39	39	asd_vs_adhd	0.868613	1
11	66360292	ENST00000533244	CCS-208	ENSG00000173992	CCS	-0.986231	-0.115334	0.32402	0.012927	0.0108614	0.00314897	0.0124939	9	9	9	asd_vs_adhd	0.868613	1
14	23516271	ENSG00000139880	CDH24	ENSG00000139880	CDH24	0.986016	0.162844	0.324125	0.00827655	0.0437332	1.28202e-10	4.26233e-10	14	16	16	asd_vs_adhd	0.868613	1
11	118401917	ENST00000533137	TMEM25-226	ENSG00000149582	TMEM25	-0.985976	-0.045088	0.324145	0.0965891	0.120886	1.68896e-24	3.04524e-23	25	29	29	asd_vs_adhd	0.868613	1
5	49962522	ENST00000515175	PARP8-222	ENSG00000151883	PARP8	0.985966	0.123446	0.32415	0.0190613	0.0339177	1.5137e-07	9.89488e-07	9	9	9	asd_vs_adhd	0.868613	1
4	25769206	ENST00000509290	SEL1L3-205	ENSG00000091490	SEL1L3	-0.985957	-0.0978014	0.324154	0.021572	0.0339065	1.47573e-07	9.65309e-07	13	15	15	asd_vs_adhd	0.868613	1
11	122165898	ENSG00000255219	AP000755.2	ENSG00000255219	AP000755.2	0.985854	0.0998611	0.324205	0.019391	0.0284665	2.24146e-07	6.16287e-07	4	4	4	asd_vs_adhd	0.868613	1
3	56761446	ENSG00000163947	ARHGEF3	ENSG00000163947	ARHGEF3	-0.985806	-0.0537508	0.324228	0.0443105	0.0535965	9.59711e-13	3.59448e-12	34	36	36	asd_vs_adhd	0.868613	1
6	31732087	ENST00000419679	SAPCD1-AS1-202	ENSG00000235663	SAPCD1-AS1	-0.985749	-0.0981928	0.324256	0.0267531	0.0204627	5.50415e-05	0.000272824	16	16	16	asd_vs_adhd	0.868613	1
1	931346	ENSG00000272512	AL645608.8	ENSG00000272512	AL645608.8	-0.985733	-0.106675	0.324264	0.0159855	0.0460954	4.45692e-11	1.52164e-10	15	29	29	asd_vs_adhd	0.868613	1
2	210886147	ENSG00000144445	KANSL1L	ENSG00000144445	KANSL1L	0.985657	0.210108	0.324301	0.00607632	0.0193556	2.21412e-05	5.26449e-05	3	3	3	asd_vs_adhd	0.868613	1
6	42664340	ENST00000230381	PRPH2-201	ENSG00000112619	PRPH2	0.985626	0.0171832	0.324317	0.671795	0.717116	1.25942e-267	1.11586e-263	52	63	63	asd_vs_adhd	0.868613	1
20	35729629	ENSG00000101353	MROH8	ENSG00000101353	MROH8	-0.985535	-0.0435828	0.324361	0.101652	0.164124	1.54949e-38	1.46243e-37	34	34	34	asd_vs_adhd	0.868613	1
22	19010569	ENST00000609839	DGCR10-201	ENSG00000273164	DGCR10	-0.985528	-0.0276152	0.324365	0.273874	0.33251	6.54164e-76	5.74995e-74	52	61	61	asd_vs_adhd	0.868613	1
21	40794338	ENST00000491625	LCA5L-220	ENSG00000157578	LCA5L	-0.98549	-0.0785401	0.324383	0.0355366	0.062254	9.08162e-13	8.91964e-12	18	19	19	asd_vs_adhd	0.868613	1
21	46707967	ENST00000454115	BX322557.1-201	ENSG00000215447	BX322557.10	-0.985396	-0.0276986	0.32443	0.246579	0.322885	5.33779e-73	4.30331e-71	16	20	20	asd_vs_adhd	0.868613	1
18	813275	ENST00000610185	AP000894.4-201	ENSG00000273355	RP11-672L10.6	-0.98537	-0.151404	0.324442	0.00938715	0.0273147	2.91579e-06	1.66845e-05	5	7	7	asd_vs_adhd	0.868613	1
6	111620234	ENST00000434009	REV3L-206	ENSG00000009413	REV3L	0.985369	0.0739623	0.324443	0.0322461	0.0479908	3.59471e-10	2.93652e-09	18	19	19	asd_vs_adhd	0.868613	1
8	89339065	ENSG00000253553	AC090568.2	ENSG00000253553	AC090568.2	-0.985357	-0.0650894	0.324449	0.0532174	0.0540643	8.71779e-13	3.27429e-12	27	30	30	asd_vs_adhd	0.868613	1
19	28393503	ENSG00000267623	AC005357.2	ENSG00000267623	AC005357.2	0.985206	0.0565632	0.324523	0.0507033	0.0674963	5.64246e-16	2.46592e-15	16	16	16	asd_vs_adhd	0.868613	1
20	3870036	ENST00000336066	PANK2-202	ENSG00000125779	PANK2	0.985187	0.127178	0.324532	0.0123076	0.0269949	3.20702e-06	1.82942e-05	20	21	21	asd_vs_adhd	0.868613	1
17	76227391	ENSG00000204278	TMEM235	ENSG00000204278	TMEM235	-0.985165	-0.084127	0.324543	0.0676508	0.273512	1.22497e-69	2.38895e-68	12	18	18	asd_vs_adhd	0.868613	1
4	17578815	ENSG00000002549	LAP3	ENSG00000002549	LAP3	-0.985161	-0.076341	0.324545	0.0328312	0.0613355	2.17511e-14	8.82779e-14	16	16	16	asd_vs_adhd	0.868613	1
11	17809702	ENST00000529151	SERGEF-210	ENSG00000129158	SERGEF	-0.985032	-0.122466	0.324608	0.0133572	0.0275137	2.5944e-06	1.49303e-05	12	12	12	asd_vs_adhd	0.868613	1
9	77703459	ENSG00000134996	OSTF1	ENSG00000134996	OSTF1	0.984955	0.0457171	0.324646	0.0962811	0.113861	2.11832e-26	1.37335e-25	39	47	47	asd_vs_adhd	0.868613	1
8	102731543	ENST00000517531	NCALD-204	ENSG00000104490	NCALD	-0.984922	-0.0981444	0.324662	0.0197846	0.0372079	3.91439e-08	2.70108e-07	9	13	13	asd_vs_adhd	0.868613	1
19	23921997	ENSG00000196172	ZNF681	ENSG00000196172	ZNF681	-0.98488	-0.0677314	0.324683	0.0443706	0.189344	4.59535e-45	5.1634e-44	26	44	44	asd_vs_adhd	0.868613	1
7	63767916	ENST00000465343	ZNF736-204	ENSG00000234444	ZNF736	0.984851	0.05806	0.324697	0.0573466	0.079199	4.48575e-16	5.40959e-15	21	21	21	asd_vs_adhd	0.868613	1
11	107462471	ENST00000529675	ELMOD1-205	ENSG00000110675	ELMOD1	0.984827	0.0769101	0.324709	0.0304586	0.0498826	1.75948e-10	1.47067e-09	23	23	23	asd_vs_adhd	0.868613	1
1	168195176	ENSG00000213064	SFT2D2	ENSG00000213064	SFT2D2	-0.984804	-0.100099	0.324721	0.022698	0.0218249	6.82552e-06	1.6928e-05	19	23	23	asd_vs_adhd	0.868613	1
9	86238260	ENST00000454393	IDNK-204	ENSG00000148057	IDNK	0.984749	0.131919	0.324748	0.0116747	0.0276303	2.47367e-06	1.42726e-05	11	11	11	asd_vs_adhd	0.868613	1
8	73859385	ENSG00000260838	AC022893.2	ENSG00000260838	AC022893.2	-0.984581	-0.0816428	0.32483	0.0285753	0.0582057	1.1253e-13	4.41051e-13	11	13	13	asd_vs_adhd	0.868613	1
17	44060232	ENST00000576238	MAPT-216	ENSG00000186868	MAPT	0.984564	0.063982	0.324838	0.0513639	0.0669647	6.80769e-14	7.19513e-13	41	41	41	asd_vs_adhd	0.868613	1
6	88117731	ENST00000296885	CFAP206-201	ENSG00000272514	C6ORF165	0.984544	0.116002	0.324848	0.0143914	0.0349337	1.14811e-07	7.58569e-07	6	6	6	asd_vs_adhd	0.868613	1
10	88281702	ENSG00000227896	AL731569.1	ENSG00000227896	AL731569.1	-0.984543	-0.199365	0.324849	0.00448569	0.0190255	2.81077e-05	6.63409e-05	3	3	3	asd_vs_adhd	0.868613	1
11	66202546	ENSG00000174547	MRPL11	ENSG00000174547	MRPL11	-0.984505	-0.169448	0.324867	0.00697612	0.0169307	7.54635e-05	0.000172296	9	11	11	asd_vs_adhd	0.868613	1
22	24322339	ENSG00000099984	GSTT2	ENSG00000099984	GSTT2	0.984468	0.0252719	0.324885	0.40006	0.638262	5.13941e-240	1.77119e-237	44	65	65	asd_vs_adhd	0.868613	1
12	112844098	ENST00000546368	RPL6-203	ENSG00000089009	RPL6	-0.984455	-0.0379816	0.324892	0.103275	0.124172	2.70032e-25	5.05282e-24	20	21	21	asd_vs_adhd	0.868613	1
9	2422702	ENST00000416826	VLDLR-AS1-201	ENSG00000236404	RP11-125B21.2	-0.984387	-0.0400242	0.324925	0.11895	0.174572	5.88296e-36	1.65157e-34	18	19	19	asd_vs_adhd	0.868613	1
5	135148356	ENST00000506592	AC114296.1-201	ENSG00000250378	RP11-119J18.1	-0.984378	-0.11826	0.32493	0.0138356	0.033508	1.85067e-07	1.19897e-06	17	17	17	asd_vs_adhd	0.868613	1
16	718086	ENSG00000140983	RHOT2	ENSG00000140983	RHOT2	-0.984337	-0.108208	0.32495	0.0186233	0.0566887	2.40964e-13	9.30082e-13	8	19	19	asd_vs_adhd	0.868613	1
1	151955391	ENSG00000197747	S100A10	ENSG00000197747	S100A10	0.984319	0.0646043	0.324959	0.0458103	0.0830077	2.82311e-19	1.41531e-18	4	4	4	asd_vs_adhd	0.868613	1
12	28701996	ENST00000542814	CCDC91-214	ENSG00000123106	CCDC91	0.984281	0.175395	0.324977	0.00637703	0.0167605	0.000254355	0.00116234	25	27	27	asd_vs_adhd	0.868613	1
3	10857885	ENST00000254488	SLC6A11-201	ENSG00000132164	SLC6A11	-0.984097	-0.113061	0.325068	0.0164264	0.0257678	4.98597e-06	2.78556e-05	32	39	39	asd_vs_adhd	0.868788	1
16	74330727	ENST00000568615	PSMD7-205	ENSG00000103035	PSMD7	-0.983972	-0.238897	0.325129	0.00437217	0.0153927	0.00047341	0.00209096	5	5	5	asd_vs_adhd	0.868886	1
3	191857184	ENST00000445105	FGF12-204	ENSG00000114279	FGF12	-0.983824	-0.0608083	0.325202	0.0506655	0.067179	9.10031e-14	9.54649e-13	38	42	42	asd_vs_adhd	0.868971	1
1	114246445	ENST00000357783	PHTF1-201	ENSG00000116793	PHTF1	-0.983779	-0.11019	0.325224	0.0151659	0.0256723	5.54763e-06	3.08495e-05	9	9	9	asd_vs_adhd	0.868971	1
9	124584207	ENSG00000175764	TTLL11	ENSG00000175764	TTLL11	-0.983754	-0.117833	0.325237	0.0126025	0.0320617	4.47265e-08	1.28145e-07	17	24	24	asd_vs_adhd	0.868971	1
15	41576230	ENST00000501665	OIP5-AS1-202	ENSG00000247556	OIP5-AS1	0.983629	0.0788669	0.325298	0.0317851	0.0630319	6.07381e-13	6.03099e-12	5	5	5	asd_vs_adhd	0.868985	1
16	11343476	ENSG00000175643	RMI2	ENSG00000175643	RMI2	0.983617	0.0192831	0.325304	0.515456	0.584065	6.73301e-203	1.38827e-200	42	50	50	asd_vs_adhd	0.868985	1
2	210867289	ENST00000359429	RPE-202	ENSG00000197713	RPE	-0.98359	-0.0528555	0.325317	0.069718	0.112987	7.33768e-23	1.2299e-21	6	6	6	asd_vs_adhd	0.868985	1
17	42785976	ENSG00000161692	DBF4B	ENSG00000161692	DBF4B	-0.983425	-0.0245491	0.325398	0.371117	0.428319	6.54622e-124	3.65558e-122	38	39	39	asd_vs_adhd	0.869031	1
1	235530675	ENST00000366601	TBCE-201	ENSG00000116957	TBCE	0.983354	0.133604	0.325433	0.0114814	0.0110385	0.00309575	0.0122982	21	27	27	asd_vs_adhd	0.869031	1
19	18704047	ENST00000392386	CRLF1-201	ENSG00000006016	CRLF1	-0.983323	-0.0805903	0.325449	0.031407	0.0479584	3.37563e-10	2.76213e-09	29	34	34	asd_vs_adhd	0.869031	1
17	52978218	ENST00000575333	TOM1L1-220	ENSG00000141198	TOM1L1	-0.983293	-0.105896	0.325463	0.01596	0.0203072	5.52155e-05	0.000273656	20	20	20	asd_vs_adhd	0.869031	1
12	113536624	ENSG00000111344	RASAL1	ENSG00000111344	RASAL1	0.983268	0.334852	0.325476	0.00217912	0.016564	9.31007e-05	0.000210928	4	4	4	asd_vs_adhd	0.869031	1
13	50106090	ENST00000378302	RCBTB1-202	ENSG00000136144	RCBTB1	0.983249	0.104566	0.325485	0.025074	0.0391458	1.4842e-08	1.06393e-07	6	6	6	asd_vs_adhd	0.869031	1
11	105921825	ENST00000526793	KBTBD3-201	ENSG00000182359	KBTBD3	0.983087	0.154554	0.325565	0.00899757	0.0121916	0.00186322	0.00762261	15	15	15	asd_vs_adhd	0.869091	1
10	90750414	ENST00000355740	FAS-204	ENSG00000026103	FAS	-0.982975	-0.0219051	0.32562	0.376932	0.419	6.81842e-104	1.10442e-101	56	60	60	asd_vs_adhd	0.869091	1
1	41492872	ENSG00000010803	SCMH1	ENSG00000010803	SCMH1	0.982807	0.0854524	0.325702	0.0264796	0.0417234	3.06025e-10	9.95353e-10	21	23	23	asd_vs_adhd	0.869091	1
20	44451853	ENSG00000101470	TNNC2	ENSG00000101470	TNNC2	0.982778	0.0890662	0.325717	0.0266251	0.0415802	3.79254e-10	1.22413e-09	15	17	17	asd_vs_adhd	0.869091	1
3	75471869	ENST00000489609	FAM86DP-205	ENSG00000244026	FAM86DP	0.98275	0.142717	0.325731	0.0122553	0.103001	5.17126e-21	8.00033e-20	36	47	47	asd_vs_adhd	0.869091	1
2	159404937	ENST00000393397	AC005042.1-201	ENSG00000227331	AC005042.2	-0.982734	-0.147111	0.325738	0.00987196	0.0173463	0.000203052	0.000940145	13	13	13	asd_vs_adhd	0.869091	1
16	31072171	ENST00000300849	ZNF668-201	ENSG00000167394	ZNF668	-0.982667	-0.103886	0.325771	0.0142056	0.0131737	0.00123897	0.00518853	8	9	9	asd_vs_adhd	0.869091	1
17	80888334	ENST00000575132	TBCD-218	ENSG00000141556	TBCD	0.982553	0.0996479	0.325827	0.0154981	0.0201081	6.01094e-05	0.000296765	28	35	35	asd_vs_adhd	0.869091	1
19	58740307	ENST00000594303	ZNF544-202	ENSG00000198131	ZNF544	-0.982458	-0.234632	0.325874	0.00373301	0.0114978	0.00250045	0.0100614	4	4	4	asd_vs_adhd	0.869091	1
2	230787212	ENST00000283946	FBXO36-201	ENSG00000153832	FBXO36	-0.982438	-0.0463198	0.325884	0.0944433	0.075882	2.37979e-15	2.74762e-14	75	91	91	asd_vs_adhd	0.869091	1
4	144859020	ENST00000510536	AC139713.2-211	ENSG00000251600	RP11-673E1.1	-0.982411	-0.0366398	0.325897	0.15505	0.207054	4.73419e-44	1.734e-42	32	32	32	asd_vs_adhd	0.869091	1
9	130965658	ENST00000372923	DNM1-202	ENSG00000106976	DNM1	-0.982399	-0.0983111	0.325903	0.0232204	0.0437693	2.78772e-09	2.11976e-08	21	25	25	asd_vs_adhd	0.869091	1
18	6728820	ENSG00000266441	AP005205.2	ENSG00000266441	AP005205.2	-0.982362	-0.0396405	0.325921	0.121238	0.173742	3.89317e-41	3.95614e-40	5	6	6	asd_vs_adhd	0.869091	1
22	43088127	ENST00000249005	A4GALT-201	ENSG00000128274	A4GALT	0.982317	0.158438	0.325944	0.00779338	0.0185042	0.000124459	0.00059181	12	13	13	asd_vs_adhd	0.869091	1
2	165349322	ENSG00000115290	GRB14	ENSG00000115290	GRB14	0.982203	0.131598	0.326	0.0122006	0.040533	7.42575e-10	2.35895e-09	1	1	1	asd_vs_adhd	0.869091	1
1	120906043	ENST00000412169	HIST2H2BA-201	ENSG00000223345	HIST2H2BA	-0.982175	-0.0694809	0.326014	0.0390896	0.0730337	7.73164e-15	8.66142e-14	10	12	12	asd_vs_adhd	0.869091	1
3	137942478	ENST00000470549	ARMC8-212	ENSG00000114098	ARMC8	0.982089	0.18904	0.326056	0.00841437	0.020589	4.92874e-05	0.000245815	10	10	10	asd_vs_adhd	0.869091	1
1	45079937	ENST00000496262	RNF220-217	ENSG00000187147	RNF220	0.982057	1.60617	0.326072	7.84538e-05	0.0118392	0.00216907	0.00879549	3	4	4	asd_vs_adhd	0.869091	1
8	42704780	ENSG00000120925	RNF170	ENSG00000120925	RNF170	-0.982029	-0.0973297	0.326085	0.0141311	0.0217994	7.22543e-06	1.78849e-05	16	23	23	asd_vs_adhd	0.869091	1
16	72078188	ENST00000562153	TXNL4B-204	ENSG00000140830	TXNL4B	0.982005	0.157333	0.326097	0.00605931	0.0203352	5.63255e-05	0.000278892	7	7	7	asd_vs_adhd	0.869091	1
18	6728820	ENST00000577327	AP005205.2-201	ENSG00000266441	RP11-91I8.3	-0.981982	-0.0337477	0.326109	0.166018	0.235756	4.7336e-50	2.09387e-48	5	5	5	asd_vs_adhd	0.869091	1
2	169711932	ENST00000427068	NOSTRIN-204	ENSG00000163072	NOSTRIN	0.981844	0.286118	0.326177	0.00457258	0.0152765	0.000467571	0.00206661	4	4	4	asd_vs_adhd	0.869091	1
13	50018895	ENST00000258672	SETDB2-201	ENSG00000136169	SETDB2	0.981833	0.0652659	0.326182	0.0460875	0.0750049	2.92599e-15	3.36245e-14	17	17	17	asd_vs_adhd	0.869091	1
12	88442793	ENSG00000198707	CEP290	ENSG00000198707	CEP290	0.981829	0.125795	0.326184	0.0177938	0.0313655	6.47078e-08	1.83605e-07	11	11	11	asd_vs_adhd	0.869091	1
17	12895708	ENST00000338034	ELAC2-201	ENSG00000006744	ELAC2	-0.981819	-0.0553289	0.326189	0.0641649	0.103375	7.06803e-21	1.08552e-19	28	29	29	asd_vs_adhd	0.869091	1
21	38563635	ENST00000428693	TTC3-208	ENSG00000182670	TTC3	0.981773	0.126702	0.326212	0.0123484	0.0346604	1.06866e-07	7.07603e-07	10	10	10	asd_vs_adhd	0.869091	1
3	132373290	ENSG00000081307	UBA5	ENSG00000081307	UBA5	0.981765	0.116301	0.326216	0.0114376	0.0336569	2.04583e-08	5.99025e-08	9	9	9	asd_vs_adhd	0.869091	1
5	667759	ENSG00000268885	AC026740.1	ENSG00000268885	AC026740.1	-0.981748	-0.0885627	0.326224	0.0245373	0.0351078	8.76669e-09	2.62489e-08	29	39	39	asd_vs_adhd	0.869091	1
20	48599536	ENST00000244050	SNAI1-201	ENSG00000124216	SNAI1	0.981685	0.136252	0.326255	0.0101751	0.0178267	0.00015203	0.000714817	6	7	7	asd_vs_adhd	0.869091	1
12	50355653	ENST00000293599	AQP5-201	ENSG00000161798	AQP5	0.981603	0.0522416	0.326295	0.0752379	0.084641	4.00208e-17	5.11671e-16	41	45	45	asd_vs_adhd	0.869091	1
9	34957484	ENSG00000122733	PHF24	ENSG00000122733	PHF24	0.98156	0.06118	0.326317	0.051766	0.0784377	3.82562e-18	1.8315e-17	22	22	22	asd_vs_adhd	0.869091	1
11	124966398	ENSG00000150433	TMEM218	ENSG00000150433	TMEM218	-0.981551	-0.0411588	0.326321	0.113858	0.116712	6.04145e-27	3.97773e-26	79	95	95	asd_vs_adhd	0.869091	1
21	46935432	ENST00000485649	SLC19A1-209	ENSG00000173638	SLC19A1	-0.981491	-0.632811	0.326351	0.000561835	0.0186251	0.000118739	0.000565826	3	7	7	asd_vs_adhd	0.869091	1
8	41434706	ENSG00000158669	GPAT4	ENSG00000158669	GPAT4	0.98147	0.0708778	0.326361	0.0191037	0.0401092	8.11126e-10	2.5686e-09	11	11	11	asd_vs_adhd	0.869091	1
12	121570733	ENST00000328963	P2RX7-202	ENSG00000089041	P2RX7	-0.981341	-0.209845	0.326425	0.0046752	0.0108381	0.00335504	0.0132587	5	5	5	asd_vs_adhd	0.869131	1
12	51157493	ENSG00000123268	ATF1	ENSG00000123268	ATF1	0.981337	0.0858914	0.326426	0.0297241	0.0257678	9.50984e-07	2.49935e-06	27	30	30	asd_vs_adhd	0.869131	1
2	111953927	ENST00000609220	MIR4435-2HG-219	ENSG00000172965	MIR4435-1HG	0.981189	0.107301	0.326499	0.0166079	0.0166227	0.00024806	0.0011356	22	30	30	asd_vs_adhd	0.869207	1
1	23695729	ENST00000335648	ZNF436-AS1-201	ENSG00000249087	C1orf213	-0.98115	-0.174161	0.326519	0.00602214	0.0208978	4.17492e-05	0.000210077	4	4	4	asd_vs_adhd	0.869207	1
17	34640056	ENST00000590761	CCL4L2-004	ENSG00000197262	CCL4L2	0.981127	0.123478	0.32653	0.0137185	0.0553542	1.89443e-11	1.70059e-10	18	30	30	asd_vs_adhd	0.869207	1
4	57215094	ENST00000502617	AASDH-203	ENSG00000157426	AASDH	0.980924	0.0360641	0.32663	0.141399	0.19806	2.95904e-41	9.8119e-40	27	28	28	asd_vs_adhd	0.869406	1
8	134203282	ENSG00000104415	WISP1	ENSG00000104415	WISP1	0.98071	0.0738989	0.326736	0.0348327	0.0431679	1.79131e-10	5.91642e-10	57	61	61	asd_vs_adhd	0.869495	1
16	4012652	ENST00000294016	ADCY9-201	ENSG00000162104	ADCY9	-0.980706	-0.178536	0.326738	0.00579081	0.0122556	0.00180291	0.00738853	6	6	6	asd_vs_adhd	0.869495	1
6	110567131	ENST00000338882	METTL24-201	ENSG00000053328	METTL24	0.980699	0.083745	0.326741	0.0336039	0.0317741	4.21648e-07	2.6357e-06	30	38	38	asd_vs_adhd	0.869495	1
22	43924624	ENSG00000186976	EFCAB6	ENSG00000186976	EFCAB6	0.980653	0.028913	0.326764	0.200905	0.275747	9.63853e-70	1.88275e-68	27	34	34	asd_vs_adhd	0.869495	1
9	90581361	ENST00000336654	CDK20-202	ENSG00000156345	CDK20	0.980578	0.0343698	0.326801	0.161794	0.23783	1.67363e-50	7.47407e-49	14	14	14	asd_vs_adhd	0.869495	1
7	76178678	ENST00000450661	AC004980.1-202	ENSG00000205485	AC004980.7	0.980355	0.0699357	0.326911	0.0399391	0.0626548	7.61956e-13	7.51699e-12	17	21	21	asd_vs_adhd	0.869495	1
11	73599839	ENST00000544909	PAAF1-215	ENSG00000175575	PAAF1	0.980331	0.0506202	0.326923	0.0876965	0.069385	3.2671e-14	3.51937e-13	63	76	76	asd_vs_adhd	0.869495	1
17	76103479	ENST00000589217	TNRC6C-AS1-201	ENSG00000204282	TNRC6C-AS1	0.980316	0.0565887	0.32693	0.0587249	0.117771	8.74539e-24	1.5271e-22	16	23	23	asd_vs_adhd	0.869495	1
3	58413982	ENSG00000272182	AC135507.1	ENSG00000272182	AC135507.1	-0.980304	-0.06331	0.326936	0.0459589	0.0459419	4.16654e-11	1.42451e-10	38	50	50	asd_vs_adhd	0.869495	1
19	4657557	ENST00000262947	MYDGF-201	ENSG00000074842	C19orf10	-0.98026	-0.190762	0.326958	0.00574655	0.0273234	2.58936e-06	1.49042e-05	3	3	3	asd_vs_adhd	0.869495	1
5	80708840	ENSG00000145687	SSBP2	ENSG00000145687	SSBP2	0.980174	0.087797	0.327	0.0275676	0.0553943	4.39447e-13	1.67265e-12	8	8	8	asd_vs_adhd	0.869495	1
10	116697952	ENSG00000165832	TRUB1	ENSG00000165832	TRUB1	0.980146	0.0380446	0.327014	0.130634	0.176571	1.05702e-41	1.09019e-40	15	15	15	asd_vs_adhd	0.869495	1
1	26346375	ENSG00000158008	EXTL1	ENSG00000158008	EXTL1	0.980043	0.274874	0.327065	0.0032325	0.0151978	0.000174895	0.000388256	2	2	2	asd_vs_adhd	0.869495	1
9	116018115	ENST00000490408	CDC26-202	ENSG00000176386	CDC26	-0.98001	-0.0465523	0.327081	0.0727111	0.106586	2.04217e-21	3.21726e-20	38	43	43	asd_vs_adhd	0.869495	1
9	131873615	ENST00000348141	PTPA-203	ENSG00000119383	PPP2R4	-0.979935	-0.0790098	0.327118	0.0298123	0.0634983	5.08394e-13	5.07541e-12	9	9	9	asd_vs_adhd	0.869495	1
3	196715492	ENSG00000163975	MELTF	ENSG00000163975	MELTF	-0.97983	-0.0914344	0.32717	0.0271598	0.027418	4.52133e-07	1.21692e-06	51	63	63	asd_vs_adhd	0.869495	1
2	47168313	ENST00000319190	TTC7A-201	ENSG00000068724	TTC7A	0.979803	0.175277	0.327183	0.00898282	0.0114738	0.00256511	0.0103043	19	19	19	asd_vs_adhd	0.869495	1
3	11831916	ENST00000273037	TAMM41-201	ENSG00000144559	TAMM41	0.97974	0.093116	0.327214	0.0248144	0.0222242	2.4261e-05	0.00012558	34	39	39	asd_vs_adhd	0.869495	1
6	96463860	ENST00000302103	FUT9-201	ENSG00000172461	FUT9	0.979731	0.0687697	0.327219	0.031136	0.0470715	6.33364e-10	5.07293e-09	44	46	46	asd_vs_adhd	0.869495	1
17	60778675	ENSG00000173838	2021-03-10	ENSG00000173838	2021-03-10	0.979707	0.148489	0.327231	0.00766995	0.0132408	0.000449868	0.000968811	11	14	14	asd_vs_adhd	0.869495	1
12	54058950	ENST00000394349	ATP5G2-202	ENSG00000135390	ATP5G2	-0.979663	-0.037453	0.327253	0.146367	0.203684	1.53972e-42	5.33937e-41	13	14	14	asd_vs_adhd	0.869495	1
13	27640293	ENSG00000152484	USP12	ENSG00000152484	USP12	-0.979525	-0.0950126	0.32732	0.0271304	0.0241319	2.25266e-06	5.76524e-06	42	56	56	asd_vs_adhd	0.869495	1
20	44420576	ENST00000372622	DNTTIP1-201	ENSG00000101457	DNTTIP1	0.979507	0.0525059	0.327329	0.0759298	0.119323	4.70752e-24	8.33016e-23	7	7	7	asd_vs_adhd	0.869495	1
5	122179134	ENSG00000064652	SNX24	ENSG00000064652	SNX24	-0.9795	-0.0715557	0.327333	0.0436375	0.0606816	3.10626e-14	1.24955e-13	36	40	40	asd_vs_adhd	0.869495	1
3	119355304	ENSG00000121577	POPDC2	ENSG00000121577	POPDC2	0.979485	0.188488	0.32734	0.00548606	0.0194455	1.92961e-05	4.60799e-05	6	6	6	asd_vs_adhd	0.869495	1
8	22477949	ENST00000520489	BIN3-208	ENSG00000147439	BIN3	0.979455	0.0358404	0.327355	0.138441	0.181491	3.31022e-37	9.64132e-36	31	42	42	asd_vs_adhd	0.869495	1
3	155838337	ENST00000490337	KCNAB1-212	ENSG00000169282	KCNAB1	-0.979433	-0.12117	0.327366	0.0142005	0.0409057	9.42147e-09	6.85797e-08	8	8	8	asd_vs_adhd	0.869495	1
16	2012062	ENST00000533186	RPS2-214	ENSG00000140988	RPS2	0.979415	0.0859481	0.327375	0.0234875	0.173782	1.35327e-35	3.75983e-34	21	36	36	asd_vs_adhd	0.869495	1
19	58011307	ENST00000599847	ZNF773-205	ENSG00000152439	ZNF773	-0.979359	-0.0615363	0.327403	0.0512772	0.0917605	1.34142e-18	1.84522e-17	12	12	12	asd_vs_adhd	0.869495	1
9	12685439	ENSG00000107165	TYRP1	ENSG00000107165	TYRP1	-0.97933	-0.0577657	0.327417	0.0444735	0.0613508	1.62847e-14	6.64161e-14	8	14	14	asd_vs_adhd	0.869495	1
2	122220108	ENST00000474065	CLASP1-211	ENSG00000074054	CLASP1	-0.979196	-0.152222	0.327483	0.00661059	0.0244127	1.0003e-05	5.41334e-05	9	11	11	asd_vs_adhd	0.869586	1
6	79943435	ENSG00000270362	HMGN3-AS1	ENSG00000270362	HMGN3-AS1	0.97908	0.108991	0.327541	0.0147183	0.0145603	0.000246489	0.000540868	7	7	7	asd_vs_adhd	0.869586	1
14	38677204	ENSG00000139874	SSTR1	ENSG00000139874	SSTR1	-0.979003	-0.0504493	0.327578	0.0851163	0.12006	8.77238e-28	5.91462e-27	39	41	41	asd_vs_adhd	0.869586	1
13	19775777	ENSG00000227879	PSPC1P1	ENSG00000227879	PSPC1P1	-0.978985	-0.071522	0.327587	0.0420026	0.0712934	1.06909e-16	4.81798e-16	58	60	60	asd_vs_adhd	0.869586	1
9	108320411	ENST00000602661	FKTN-209	ENSG00000106692	FKTN	0.978914	0.0400513	0.327622	0.118617	0.165833	3.85139e-34	1.01167e-32	18	18	18	asd_vs_adhd	0.869586	1
16	74655292	ENSG00000168411	RFWD3	ENSG00000168411	RFWD3	-0.978755	-0.0289003	0.327701	0.23297	0.325274	3.82648e-86	1.03603e-84	44	55	55	asd_vs_adhd	0.869586	1
19	48758932	ENST00000602172	CARD8-AS1-201	ENSG00000268001	CTC-241F20.3	0.978736	0.128142	0.327711	0.0120976	0.0319282	3.98351e-07	2.49677e-06	8	8	8	asd_vs_adhd	0.869586	1
11	77069886	ENST00000533568	PAK1-220	ENSG00000149269	PAK1	-0.978686	-0.116576	0.327735	0.0145031	0.0140456	0.000833438	0.00356645	20	22	22	asd_vs_adhd	0.869586	1
22	27068768	ENST00000437071	MIATNB-204	ENSG00000244625	CTA-211A9.5	0.978631	0.424087	0.327762	0.00117042	0.0105468	0.00368124	0.0144614	10	16	16	asd_vs_adhd	0.869586	1
4	159443129	ENST00000343542	RXFP1-203	ENSG00000171509	RXFP1	0.978603	0.0632684	0.327776	0.0383451	0.0728371	3.37941e-15	3.87347e-14	12	15	15	asd_vs_adhd	0.869586	1
17	39549976	ENST00000251645	KRT31-201	ENSG00000094796	KRT31	0.978574	0.0506717	0.327791	0.0663299	0.063039	5.1134e-13	5.10309e-12	42	43	43	asd_vs_adhd	0.869586	1
9	100846637	ENST00000341469	TRIM14-201	ENSG00000106785	TRIM14	-0.978512	-0.0904388	0.327821	0.0169824	0.0347301	7.96429e-08	5.33528e-07	34	43	43	asd_vs_adhd	0.869586	1
11	94278496	ENSG00000255929	AP000943.3	ENSG00000255929	AP000943.3	-0.978464	-0.0664977	0.327845	0.0290589	0.0507488	3.99945e-12	1.45021e-11	53	59	59	asd_vs_adhd	0.869586	1
3	42543404	ENST00000450274	VIPR1-209	ENSG00000114812	VIPR1	-0.978391	-0.178026	0.327881	0.0067017	0.0168161	0.000222097	0.00102357	3	3	3	asd_vs_adhd	0.869586	1
20	18467184	ENSG00000089050	RBBP9	ENSG00000089050	RBBP9	0.978352	0.045341	0.3279	0.0976062	0.130761	2.87178e-30	2.1083e-29	38	39	39	asd_vs_adhd	0.869586	1
4	7764949	ENST00000505447	AFAP1-205	ENSG00000196526	AFAP1	-0.978315	-0.115886	0.327919	0.0147037	0.015551	0.000439292	0.00194979	28	39	39	asd_vs_adhd	0.869586	1
15	50716577	ENSG00000138592	USP8	ENSG00000138592	USP8	-0.978236	-0.0247466	0.327958	0.347591	0.374689	1.31828e-102	4.97688e-101	51	57	57	asd_vs_adhd	0.869586	1
6	88032311	ENST00000229570	SMIM8-201	ENSG00000111850	SMIM8	0.97816	0.0194641	0.327995	0.522148	0.545195	4.10128e-156	2.00761e-153	106	114	114	asd_vs_adhd	0.869586	1
2	231729354	ENST00000457215	ITM2C-206	ENSG00000135916	ITM2C	0.97816	0.0885797	0.327995	0.0310061	0.0579168	5.2955e-12	4.93361e-11	16	16	16	asd_vs_adhd	0.869586	1
3	23933552	ENST00000443659	NKIRAS1-208	ENSG00000197885	NKIRAS1	0.978142	0.0343346	0.328004	0.156654	0.207406	1.23126e-43	4.45089e-42	26	28	28	asd_vs_adhd	0.869586	1
1	52042851	ENSG00000117859	OSBPL9	ENSG00000117859	OSBPL9	-0.978087	-0.105628	0.328031	0.0293789	0.0327979	2.91448e-08	8.46586e-08	44	45	45	asd_vs_adhd	0.869586	1
4	122737599	ENST00000274026	CCNA2-201	ENSG00000145386	CCNA2	-0.977997	-0.139422	0.328076	0.00767274	0.0145502	0.000638609	0.00277319	11	11	11	asd_vs_adhd	0.869586	1
2	240831867	ENSG00000130414	NDUFA10	ENSG00000130414	NDUFA10	-0.977977	-0.0270609	0.328086	0.256621	0.355171	1.754e-95	5.74131e-94	34	37	37	asd_vs_adhd	0.869586	1
6	109761966	ENSG00000135587	SMPD2	ENSG00000135587	SMPD2	-0.977974	-0.0402201	0.328087	0.119473	0.130557	1.40259e-30	1.04207e-29	50	60	60	asd_vs_adhd	0.869586	1
10	46111043	ENSG00000172671	ZFAND4	ENSG00000172671	ZFAND4	0.977959	0.044618	0.328094	0.105721	0.107849	2.06359e-25	1.29003e-24	36	39	39	asd_vs_adhd	0.869586	1
17	74731947	ENSG00000092931	MFSD11	ENSG00000092931	MFSD11	-0.977899	-0.123699	0.328124	0.0112192	0.0344904	1.17383e-08	3.48995e-08	4	4	4	asd_vs_adhd	0.869586	1
1	147101453	ENST00000609196	ACP6-206	ENSG00000162836	ACP6	0.977889	0.0227927	0.328129	0.370977	0.445934	5.6181e-116	1.17398e-113	17	17	17	asd_vs_adhd	0.869586	1
12	109535379	ENSG00000076248	UNG	ENSG00000076248	UNG	0.977793	0.0614257	0.328177	0.0519395	0.0642663	4.1351e-15	1.7379e-14	20	24	24	asd_vs_adhd	0.869624	1
18	19284918	ENSG00000101752	MIB1	ENSG00000101752	MIB1	-0.977679	-0.0484842	0.328233	0.0820429	0.111486	1.07383e-25	6.78852e-25	24	27	27	asd_vs_adhd	0.869624	1
17	10725792	ENST00000580256	PIRT-201	ENSG00000233670	PIRT	-0.977667	-0.0522338	0.328239	0.0611121	0.0787276	5.35426e-16	6.42721e-15	50	72	72	asd_vs_adhd	0.869624	1
21	34619079	ENSG00000249624	AP000295.1	ENSG00000249624	AP000295.1	0.977644	0.0277142	0.328251	0.280994	0.333272	9.4845e-88	2.63599e-86	26	30	30	asd_vs_adhd	0.869624	1
12	102091743	ENST00000552215	CHPT1-208	ENSG00000111666	CHPT1	0.977605	0.0357522	0.32827	0.139988	0.162277	2.68472e-33	6.84318e-32	37	43	43	asd_vs_adhd	0.869624	1
17	43585475	ENST00000581296	LRRC37A4P-202	ENSG00000214425	LRRC37A4P	0.977384	0.0195545	0.328379	0.550802	0.566551	2.51487e-166	1.60302e-163	93	95	95	asd_vs_adhd	0.869848	1
2	242523820	ENSG00000176946	THAP4	ENSG00000176946	THAP4	-0.977332	-0.143726	0.328405	0.0106234	0.0201025	1.39054e-05	3.3589e-05	14	17	17	asd_vs_adhd	0.869849	1
6	52929796	ENST00000370939	FBXO9-203	ENSG00000112146	FBXO9	0.977086	0.110438	0.328527	0.0165705	0.0359143	7.93854e-08	5.31883e-07	10	10	10	asd_vs_adhd	0.869864	1
8	144099963	ENST00000521182	LY6E-210	ENSG00000160932	LY6E	0.977047	0.0887105	0.328546	0.023013	0.0299734	9.19443e-07	5.55686e-06	34	44	44	asd_vs_adhd	0.869864	1
11	113185324	ENST00000464224	TTC12-207	ENSG00000149292	TTC12	0.977046	0.0388757	0.328546	0.117461	0.157171	6.01041e-32	1.44827e-30	38	42	42	asd_vs_adhd	0.869864	1
2	102413726	ENST00000350878	MAP4K4-205	ENSG00000071054	MAP4K4	0.97696	0.0946031	0.328589	0.0221107	0.0481996	4.32425e-10	3.50854e-09	14	14	14	asd_vs_adhd	0.869864	1
5	178487416	ENSG00000177932	ZNF354C	ENSG00000177932	ZNF354C	0.976909	0.0441108	0.328614	0.0935684	0.115902	4.99327e-27	3.2993e-26	49	54	54	asd_vs_adhd	0.869864	1
10	75134859	ENST00000372921	ANXA7-202	ENSG00000138279	ANXA7	-0.976872	-0.211358	0.328633	0.00491579	0.0148472	0.00058447	0.00254833	9	9	9	asd_vs_adhd	0.869864	1
7	44115318	ENST00000492605	POLM-216	ENSG00000122678	POLM	0.976847	0.0532578	0.328645	0.0778169	0.11461	5.56819e-23	9.38637e-22	20	23	23	asd_vs_adhd	0.869864	1
3	125725198	ENSG00000114544	SLC41A3	ENSG00000114544	SLC41A3	0.976712	0.0565382	0.328712	0.0613561	0.06773	8.75998e-16	3.79536e-15	34	38	38	asd_vs_adhd	0.869864	1
4	44624354	ENST00000332990	YIPF7-201	ENSG00000177752	YIPF7	-0.976689	-0.138444	0.328723	0.0102899	0.0235993	1.37978e-05	7.35027e-05	7	9	9	asd_vs_adhd	0.869864	1
1	28218035	ENST00000373912	RPA2-203	ENSG00000117748	RPA2	-0.976589	-0.0260707	0.328773	0.293149	0.402001	1.27603e-97	1.77484e-95	69	88	88	asd_vs_adhd	0.869864	1
2	45615819	ENST00000263736	SRBD1-201	ENSG00000068784	SRBD1	-0.976485	-0.146732	0.328824	0.00835169	0.0116085	0.00224805	0.00909871	7	7	7	asd_vs_adhd	0.869864	1
6	158244296	ENST00000392185	SNX9-201	ENSG00000130340	SNX9	0.976476	0.0906062	0.328828	0.0223506	0.0428552	3.9728e-09	2.98199e-08	14	15	15	asd_vs_adhd	0.869864	1
11	118992297	ENST00000350777	HINFP-201	ENSG00000172273	HINFP	-0.976474	-0.0564441	0.32883	0.0594304	0.0902078	2.53019e-18	3.43356e-17	10	12	12	asd_vs_adhd	0.869864	1
1	22443798	ENST00000290167	WNT4-201	ENSG00000162552	WNT4	0.976419	0.102722	0.328857	0.0172274	0.0283969	1.78458e-06	1.04698e-05	22	23	23	asd_vs_adhd	0.869864	1
8	38268656	ENSG00000077782	FGFR1	ENSG00000077782	FGFR1	0.976414	0.0561178	0.328859	0.061867	0.0653302	2.95326e-15	1.24793e-14	58	72	72	asd_vs_adhd	0.869864	1
16	69354043	ENSG00000213380	COG8	ENSG00000213380	COG8	0.976253	0.0750879	0.328939	0.0359398	0.0636807	4.87569e-15	2.04381e-14	7	7	7	asd_vs_adhd	0.869864	1
15	72635775	ENSG00000213614	HEXA	ENSG00000213614	HEXA	0.976225	0.0680628	0.328953	0.0354259	0.0566074	2.34411e-13	9.05077e-13	12	14	14	asd_vs_adhd	0.869864	1
6	160327974	ENST00000252660	MAS1-201	ENSG00000130368	MAS1	-0.976174	-0.0570372	0.328978	0.0497005	0.0123816	0.00176842	0.00725422	80	94	94	asd_vs_adhd	0.869864	1
17	18414576	ENST00000412260	USP32P2-201	ENSG00000233327	USP32P2	0.976078	0.029419	0.329026	0.242166	0.502891	5.23575e-136	1.60517e-133	39	48	48	asd_vs_adhd	0.869864	1
20	3190135	ENST00000490838	ITPA-209	ENSG00000125877	ITPA	-0.975912	-0.128389	0.329108	0.0141734	0.0265096	4.06051e-06	2.29106e-05	13	19	19	asd_vs_adhd	0.869864	1
19	21753624	ENST00000596996	AC123912.4-201	ENSG00000268555	RP11-678G14.3	-0.975787	-0.0337503	0.32917	0.162226	0.215582	5.16468e-45	1.96985e-43	15	15	15	asd_vs_adhd	0.869864	1
9	19376283	ENST00000315377	RPS6-201	ENSG00000137154	RPS6	-0.975765	-0.0357267	0.329181	0.162928	0.204168	1.50175e-42	5.21382e-41	36	41	41	asd_vs_adhd	0.869864	1
3	39448224	ENST00000458478	RPSA-204	ENSG00000168028	RPSA	0.975757	0.0603509	0.329185	0.0536098	0.0607043	1.14665e-12	1.11814e-11	22	24	24	asd_vs_adhd	0.869864	1
17	58754814	ENSG00000141376	BCAS3	ENSG00000141376	BCAS3	0.975666	0.166039	0.32923	0.00792468	0.0105213	0.00176769	0.00365163	10	15	15	asd_vs_adhd	0.869864	1
17	56769934	ENST00000337432	RAD51C-201	ENSG00000108384	RAD51C	0.975589	0.0270641	0.329268	0.244456	0.274526	1.3499e-60	7.94174e-59	29	34	34	asd_vs_adhd	0.869864	1
1	217600334	ENST00000366935	GPATCH2-202	ENSG00000092978	GPATCH2	-0.975561	-0.0755389	0.329282	0.0327615	0.0639077	3.20466e-13	3.24054e-12	27	28	28	asd_vs_adhd	0.869864	1
17	48187404	ENSG00000167100	SAMD14	ENSG00000167100	SAMD14	0.97545	0.169676	0.329337	0.00681099	0.0142064	0.000301139	0.000656783	5	7	7	asd_vs_adhd	0.869864	1
6	35995547	ENST00000229794	MAPK14-201	ENSG00000112062	MAPK14	-0.975359	-0.108286	0.329382	0.0135764	0.035215	8.50677e-08	5.68322e-07	6	6	6	asd_vs_adhd	0.869864	1
14	100835446	ENST00000553581	WARS-209	ENSG00000140105	WARS	0.97533	0.0269231	0.329397	0.215966	0.285886	4.55708e-63	2.86763e-61	14	15	15	asd_vs_adhd	0.869864	1
6	146136048	ENST00000606388	AL356599.1-205	ENSG00000235652	RP11-545I5.3	0.975203	0.0564343	0.32946	0.0632888	0.0942052	3.30191e-19	4.6801e-18	16	16	16	asd_vs_adhd	0.869864	1
3	48711277	ENST00000416649	NCKIPSD-204	ENSG00000213672	NCKIPSD	-0.975175	-0.0664088	0.329474	0.0320101	0.0408568	9.55826e-09	6.95468e-08	19	20	20	asd_vs_adhd	0.869864	1
10	55580939	ENST00000373957	PCDH15-205	ENSG00000150275	PCDH15	0.975164	0.0883588	0.329479	0.0232641	0.0371225	4.65058e-08	3.18527e-07	25	26	26	asd_vs_adhd	0.869864	1
16	71481539	ENST00000539742	ZNF23-206	ENSG00000167377	ZNF23	0.975121	0.0655793	0.3295	0.0208068	0.0174408	0.000180877	0.000842538	16	17	17	asd_vs_adhd	0.869864	1
3	3190676	ENST00000491834	CRBN-210	ENSG00000113851	CRBN	0.975079	0.0753898	0.329521	0.035076	0.0754932	2.55783e-15	2.94818e-14	10	10	10	asd_vs_adhd	0.869864	1
1	1334907	ENST00000444362	AL391244.1-202	ENSG00000224870	RP4-758J18.2	0.975044	0.0483227	0.329538	0.104565	0.147258	3.18289e-30	7.18857e-29	13	24	24	asd_vs_adhd	0.869864	1
14	24030306	ENST00000555968	AL135999.1-201	ENSG00000258727	RP11-66N24.3	0.975039	0.0905041	0.329541	0.0237429	0.0307443	6.6817e-07	4.09268e-06	29	36	36	asd_vs_adhd	0.869864	1
5	137419581	ENSG00000061492	WNT8A	ENSG00000061492	WNT8A	0.975021	0.13544	0.32955	0.011637	0.0115895	0.00106418	0.0022312	23	26	26	asd_vs_adhd	0.869864	1
5	43122191	ENST00000510037	ZNF131-217	ENSG00000172262	ZNF131	-0.975006	-0.0842758	0.329558	0.025201	0.0211996	3.91472e-05	0.000197668	31	32	32	asd_vs_adhd	0.869864	1
12	123464607	ENST00000543566	ARL6IP4-220	ENSG00000182196	ARL6IP4	-0.974966	-0.0947383	0.329577	0.0264663	0.034969	1.15689e-07	7.64196e-07	23	24	24	asd_vs_adhd	0.869864	1
4	177105789	ENST00000280191	SPATA4-201	ENSG00000150628	SPATA4	-0.974966	-0.144049	0.329577	0.00842163	0.0204046	5.36369e-05	0.000266279	22	24	24	asd_vs_adhd	0.869864	1
22	31556179	ENST00000326132	RNF185-202	ENSG00000138942	RNF185	-0.974901	-0.0710248	0.329609	0.0401038	0.0789817	6.45317e-16	7.71082e-15	13	13	13	asd_vs_adhd	0.869864	1
10	15149865	ENST00000378165	NMT2-202	ENSG00000152465	NMT2	-0.974861	-0.137545	0.329629	0.0104608	0.0193168	9.06792e-05	0.000438193	10	11	11	asd_vs_adhd	0.869864	1
13	100741269	ENSG00000175198	PCCA	ENSG00000175198	PCCA	0.974854	0.100078	0.329633	0.0287022	0.0414043	3.36503e-10	1.09096e-09	52	65	65	asd_vs_adhd	0.869864	1
6	149539834	ENST00000445901	AL031056.1-204	ENSG00000228408	RP1-111D6.3	-0.974851	-0.0330038	0.329634	0.172575	0.265357	7.99387e-58	4.36392e-56	5	5	5	asd_vs_adhd	0.869864	1
17	38189309	ENST00000580008	MED24-221	ENSG00000008838	MED24	-0.974836	-0.0845627	0.329642	0.0266763	0.0445213	1.66014e-09	1.28643e-08	15	17	17	asd_vs_adhd	0.869864	1
10	74766975	ENST00000373008	P4HA1-203	ENSG00000122884	P4HA1	-0.974815	-0.189485	0.329652	0.00601362	0.0156105	0.000430378	0.0019129	6	7	7	asd_vs_adhd	0.869864	1
10	74889913	ENST00000494307	ECD-207	ENSG00000122882	ECD	-0.974744	-0.209988	0.329687	0.00479683	0.0157957	0.000374857	0.00167885	25	26	26	asd_vs_adhd	0.869864	1
7	56078744	ENSG00000146733	PSPH	ENSG00000146733	PSPH	0.974666	0.1111	0.329726	0.0185435	0.0172997	5.97936e-05	0.000137547	31	43	43	asd_vs_adhd	0.869864	1
12	51580719	ENSG00000184271	POU6F1	ENSG00000184271	POU6F1	-0.974587	-0.10029	0.329765	0.0201337	0.0441398	1.18824e-10	3.95709e-10	7	7	7	asd_vs_adhd	0.869864	1
19	14843205	ENSG00000127507	ADGRE2	ENSG00000127507	ADGRE2	-0.974526	-0.0694393	0.329795	0.0417027	0.0683237	5.02631e-16	2.20063e-15	15	19	19	asd_vs_adhd	0.869864	1
1	186490905	ENST00000609032	AL096803.3-201	ENSG00000273198	GS1-304P7.3	0.974524	0.111223	0.329796	0.0147193	0.0147062	0.000639038	0.00277478	20	20	20	asd_vs_adhd	0.869864	1
3	127291936	ENST00000393400	TPRA1-203	ENSG00000163870	TPRA1	0.974454	0.11341	0.329831	0.0174343	0.0102127	0.00446962	0.017356	22	25	25	asd_vs_adhd	0.869864	1
19	48558147	ENST00000596353	PLA2G4C-210	ENSG00000105499	PLA2G4C	-0.974451	-0.19813	0.329833	0.004831	0.0145869	0.000574247	0.00250598	5	6	6	asd_vs_adhd	0.869864	1
7	65874130	ENST00000442578	LINC00174-207	ENSG00000230189	GS1-124K5.2	-0.974424	-0.0960615	0.329846	0.0181735	0.0224888	2.05256e-05	0.000107052	21	23	23	asd_vs_adhd	0.869864	1
5	14581884	ENSG00000145569	FAM105A	ENSG00000145569	FAM105A	0.974397	0.117675	0.32986	0.0126231	0.0182118	4.12608e-05	9.61808e-05	21	22	22	asd_vs_adhd	0.869864	1
14	24422988	ENST00000397075	DHRS4-203	ENSG00000157326	DHRS4	0.974387	0.0570275	0.329864	0.0606683	0.0593589	3.2024e-12	3.03526e-11	45	57	57	asd_vs_adhd	0.869864	1
15	50716579	ENST00000307179	USP8-201	ENSG00000138592	USP8	-0.974353	-0.0298082	0.329881	0.256404	0.28151	1.12402e-61	6.8072e-60	74	84	84	asd_vs_adhd	0.869864	1
22	43528212	ENSG00000100294	MCAT	ENSG00000100294	MCAT	-0.974337	-0.0510879	0.329889	0.0813705	0.0935229	1.18844e-21	6.45574e-21	48	53	53	asd_vs_adhd	0.869864	1
22	21213771	ENST00000439214	SNAP29-202	ENSG00000099940	SNAP29	0.974284	0.0747135	0.329916	0.0284165	0.0505966	1.34724e-10	1.13628e-09	27	28	28	asd_vs_adhd	0.869864	1
9	139876356	ENSG00000214402	LCNL1	ENSG00000214402	LCNL1	-0.974254	-0.0472509	0.329931	0.0863211	0.0838519	1.64646e-19	8.31469e-19	29	73	73	asd_vs_adhd	0.869864	1
5	114482766	ENST00000510222	TRIM36-205	ENSG00000152503	TRIM36	-0.974029	-0.112896	0.330042	0.0144362	0.020176	6.06664e-05	0.000299332	21	25	25	asd_vs_adhd	0.869864	1
10	112631565	ENSG00000150593	PDCD4	ENSG00000150593	PDCD4	0.973961	0.0769439	0.330076	0.0219579	0.0277465	3.76028e-07	1.0181e-06	27	28	28	asd_vs_adhd	0.869864	1
9	131939050	ENSG00000204055	AL158151.1	ENSG00000204055	AL158151.1	-0.973951	-0.0465816	0.330081	0.0870773	0.105849	1.2818e-24	7.79483e-24	26	34	34	asd_vs_adhd	0.869864	1
19	57106632	ENSG00000197951	ZNF71	ENSG00000197951	ZNF71	-0.973941	-0.2107	0.330086	0.00411031	0.0134658	0.000427436	0.000922809	4	4	4	asd_vs_adhd	0.869864	1
16	88718343	ENST00000301012	MVD-201	ENSG00000167508	MVD	-0.973896	-0.119983	0.330108	0.0149914	0.0175967	0.000188508	0.000876421	16	44	44	asd_vs_adhd	0.869864	1
6	74405508	ENSG00000156535	CD109	ENSG00000156535	CD109	0.97388	0.0567228	0.330116	0.0620352	0.0869493	3.56893e-20	1.84007e-19	72	78	78	asd_vs_adhd	0.869864	1
14	67826714	ENST00000256383	EIF2S1-201	ENSG00000134001	EIF2S1	0.973874	0.133717	0.330119	0.013428	0.0237786	1.23829e-05	6.63523e-05	9	11	11	asd_vs_adhd	0.869864	1
5	96496571	ENST00000283109	RIOK2-201	ENSG00000058729	RIOK2	0.973874	0.0325139	0.330119	0.181593	0.222023	1.5506e-47	6.36631e-46	27	28	28	asd_vs_adhd	0.869864	1
7	5942227	ENST00000483394	CCZ1-205	ENSG00000122674	CCZ1	0.973797	0.0423068	0.330158	0.120776	0.216376	1.52019e-45	5.88939e-44	15	26	26	asd_vs_adhd	0.869899	1
15	56536207	ENSG00000151575	TEX9	ENSG00000151575	TEX9	0.973587	0.165892	0.330262	0.00941216	0.0107883	0.00163125	0.00337845	16	17	17	asd_vs_adhd	0.869936	1
1	146714291	ENST00000431239	CHD1L-204	ENSG00000131778	CHD1L	-0.973508	-0.0913743	0.330301	0.0227413	0.0404965	1.01627e-08	7.38233e-08	12	12	12	asd_vs_adhd	0.869936	1
2	182781449	ENST00000491866	SSFA2-214	ENSG00000138434	SSFA2	0.9734	0.145444	0.330354	0.00932405	0.017239	0.00021968	0.001013	13	14	14	asd_vs_adhd	0.869936	1
19	18988720	ENST00000542296	CERS1-202	ENSG00000223802	CERS1	0.973386	0.103492	0.330361	0.0243421	0.033814	1.74753e-07	1.13522e-06	32	43	43	asd_vs_adhd	0.869936	1
8	90769975	ENST00000220751	RIPK2-201	ENSG00000104312	RIPK2	0.973367	0.230149	0.330371	0.00367416	0.0205252	5.37205e-05	0.000266664	5	5	5	asd_vs_adhd	0.869936	1
7	5566782	ENST00000331789	ACTB-201	ENSG00000075624	ACTB	0.973292	0.14059	0.330408	0.0108068	0.0152687	0.000491069	0.00216348	13	15	15	asd_vs_adhd	0.869936	1
8	100025494	ENST00000496144	VPS13B-206	ENSG00000132549	VPS13B	-0.973231	-0.172429	0.330439	0.00651356	0.0225891	2.16082e-05	0.000112499	5	5	5	asd_vs_adhd	0.869936	1
7	100486346	ENSG00000176125	UFSP1	ENSG00000176125	UFSP1	-0.973174	-0.123668	0.330467	0.0110333	0.0203424	1.41741e-05	3.42141e-05	10	10	10	asd_vs_adhd	0.869936	1
4	66185281	ENSG00000145242	EPHA5	ENSG00000145242	EPHA5	0.973148	0.0495691	0.33048	0.0752273	0.105703	2.01692e-24	1.21398e-23	73	77	77	asd_vs_adhd	0.869936	1
7	883007	ENST00000429178	SUN1-212	ENSG00000164828	SUN1	0.973128	0.101625	0.33049	0.0184244	0.0325082	3.23839e-07	2.04822e-06	12	15	15	asd_vs_adhd	0.869936	1
13	28194903	ENSG00000186184	POLR1D	ENSG00000186184	POLR1D	-0.973102	-0.0458328	0.330503	0.0961198	0.128316	2.2304e-30	1.64646e-29	30	31	31	asd_vs_adhd	0.869936	1
14	74083412	ENST00000555011	AC005225.2-201	ENSG00000258603	RP3-414A15.10	-0.973065	-0.0642187	0.330521	0.0277209	0.036019	6.30228e-08	4.26251e-07	25	25	25	asd_vs_adhd	0.869936	1
3	197232133	ENST00000608206	LINC02012-201	ENSG00000272989	RP13-616I3.1	0.973055	0.0626204	0.330526	0.0585684	0.0706865	2.06227e-14	2.25301e-13	55	69	69	asd_vs_adhd	0.869936	1
19	37176342	ENSG00000225975	LINC01534	ENSG00000225975	LINC01534	-0.973042	-0.124504	0.330532	0.0161206	0.0107555	0.00165782	0.00342994	24	24	24	asd_vs_adhd	0.869936	1
1	32095463	ENSG00000162517	PEF1	ENSG00000162517	PEF1	-0.972936	-0.0793438	0.330585	0.0299118	0.0653288	2.49658e-15	1.06016e-14	6	7	7	asd_vs_adhd	0.869936	1
22	18900295	ENST00000429300	PRODH-206	ENSG00000100033	PRODH	0.972905	0.0692472	0.330601	0.0348105	0.122016	1.41559e-24	2.55913e-23	38	48	48	asd_vs_adhd	0.869936	1
1	85715639	ENSG00000162642	C1orf52	ENSG00000162642	C1orf52	-0.972875	-0.0418637	0.330615	0.109068	0.171776	1.33119e-40	1.3281e-39	5	5	5	asd_vs_adhd	0.869936	1
11	209069	ENST00000527696	RIC8A-208	ENSG00000177963	RIC8A	-0.972802	-0.0786122	0.330652	0.0242779	0.0304276	7.72867e-07	4.70534e-06	16	39	39	asd_vs_adhd	0.869936	1
10	81807478	ENST00000432070	TMEM254-AS1-202	ENSG00000230091	TMEM254-AS1	0.972729	0.0407694	0.330688	0.126608	0.187273	1.17276e-39	3.70174e-38	19	19	19	asd_vs_adhd	0.869936	1
13	37523912	ENSG00000120697	ALG5	ENSG00000120697	ALG5	-0.97272	-0.0942166	0.330692	0.0218774	0.0193402	2.05295e-05	4.89381e-05	21	24	24	asd_vs_adhd	0.869936	1
20	3189514	ENSG00000125877	ITPA	ENSG00000125877	ITPA	0.972706	0.0244573	0.330699	0.342195	0.408963	2.54038e-117	1.27675e-115	20	22	22	asd_vs_adhd	0.869936	1
10	112679301	ENSG00000108061	SHOC2	ENSG00000108061	SHOC2	-0.972565	-0.13354	0.330769	0.0145548	0.0360936	5.98048e-09	1.80657e-08	14	14	14	asd_vs_adhd	0.869952	1
16	3493688	ENST00000575733	NAA60-230	ENSG00000122390	NAA60	0.972398	0.327027	0.330853	0.00177263	0.0182965	0.000129941	0.000616355	2	2	2	asd_vs_adhd	0.869952	1
6	55376873	ENST00000428842	HMGCLL1-206	ENSG00000146151	HMGCLL1	0.972369	0.0537833	0.330867	0.0645082	0.11303	9.74149e-23	1.62697e-21	40	42	42	asd_vs_adhd	0.869952	1
15	93322987	ENST00000562894	AC106028.3-201	ENSG00000260361	CTD-2313J17.5	-0.97235	-0.185682	0.330876	0.00698493	0.0453088	1.25765e-09	9.83227e-09	6	7	7	asd_vs_adhd	0.869952	1
3	122628041	ENST00000451541	SEMA5B-207	ENSG00000082684	SEMA5B	-0.972347	-0.0944169	0.330878	0.0260718	0.0274979	2.82687e-06	1.62007e-05	31	32	32	asd_vs_adhd	0.869952	1
11	57001051	ENSG00000134817	APLNR	ENSG00000134817	APLNR	-0.972325	-0.0457973	0.330889	0.0761866	0.0914771	3.51671e-21	1.87693e-20	31	33	33	asd_vs_adhd	0.869952	1
15	93160673	ENSG00000185442	FAM174B	ENSG00000185442	FAM174B	-0.972313	-0.0643009	0.330895	0.0461591	0.103618	7.29164e-24	4.32408e-23	25	29	29	asd_vs_adhd	0.869952	1
11	6411812	ENST00000531303	SMPD1-205	ENSG00000166311	SMPD1	0.97229	0.0652554	0.330906	0.049753	0.102133	4.99735e-21	7.74615e-20	14	17	17	asd_vs_adhd	0.869952	1
11	18416110	ENST00000545215	LDHA-223	ENSG00000134333	LDHA	-0.972196	-0.0746755	0.330953	0.0326673	0.0547577	2.33948e-11	2.08868e-10	23	23	23	asd_vs_adhd	0.869966	1
16	28962258	ENST00000320805	NFATC2IP-201	ENSG00000176953	NFATC2IP	0.972177	0.0955859	0.330962	0.0195939	0.0273006	2.73058e-06	1.56763e-05	6	10	10	asd_vs_adhd	0.869966	1
2	201353675	ENST00000359878	KCTD18-201	ENSG00000155729	KCTD18	-0.972127	-0.0613005	0.330987	0.0397799	0.0279012	2.26756e-06	1.31329e-05	44	45	45	asd_vs_adhd	0.869966	1
14	73989582	ENST00000555972	AC005225.3-201	ENSG00000258695	RP3-414A15.2	0.971879	0.0846475	0.331111	0.0296309	0.0543738	2.32487e-11	2.07626e-10	12	13	13	asd_vs_adhd	0.870225	1
4	89178772	ENST00000608933	PPM1K-210	ENSG00000163644	PPM1K	0.971697	0.0778297	0.331201	0.0322111	0.0720491	1.1483e-14	1.27398e-13	3	3	3	asd_vs_adhd	0.870291	1
19	58193347	ENST00000282296	ZNF551-201	ENSG00000204519	ZNF551	0.971614	0.127327	0.331243	0.0110413	0.0266961	3.8649e-06	2.18738e-05	11	13	13	asd_vs_adhd	0.870291	1
6	8015959	ENST00000397456	EEF1E1-BLOC1S5-201	ENSG00000265818	EEF1E1-BLOC1S5	-0.971608	-0.176783	0.331246	0.00605626	0.0108986	0.00328246	0.0129927	26	26	26	asd_vs_adhd	0.870291	1
18	33564350	ENSG00000141425	RPRD1A	ENSG00000141425	RPRD1A	-0.971579	-0.0704165	0.33126	0.0332848	0.0358332	5.20864e-09	1.58114e-08	30	31	31	asd_vs_adhd	0.870291	1
17	73201786	ENST00000245544	NUP85-201	ENSG00000125450	NUP85	-0.971576	-0.0952135	0.331262	0.021134	0.0482213	3.58646e-10	2.93005e-09	5	5	5	asd_vs_adhd	0.870291	1
9	140513444	ENSG00000181090	EHMT1	ENSG00000181090	EHMT1	0.971394	0.0977228	0.331352	0.0234405	0.0170684	6.91391e-05	0.000158246	22	38	38	asd_vs_adhd	0.870425	1
6	116575370	ENST00000448740	AL050331.3-201	ENSG00000237021	RP3-486I3.7	-0.971372	-0.0396295	0.331363	0.1291	0.147482	6.31357e-30	1.41153e-28	42	47	47	asd_vs_adhd	0.870425	1
9	35736863	ENST00000378103	GBA2-203	ENSG00000070610	GBA2	0.971295	0.112051	0.331402	0.0157043	0.0159041	0.00038573	0.00172502	30	32	32	asd_vs_adhd	0.87046	1
5	839557	ENST00000511539	ZDHHC11-209	ENSG00000188818	ZDHHC11	-0.971161	-0.11161	0.331468	0.014261	0.27987	1.93052e-61	1.16517e-59	33	90	90	asd_vs_adhd	0.870468	1
19	8367011	ENSG00000167775	CD320	ENSG00000167775	CD320	0.971069	0.106827	0.331514	0.0220047	0.048877	9.85665e-12	3.49628e-11	7	8	8	asd_vs_adhd	0.870468	1
17	78075355	ENST00000570803	GAA-204	ENSG00000171298	GAA	-0.971032	-0.131641	0.331532	0.0109077	0.0419467	5.19487e-09	3.86717e-08	3	3	3	asd_vs_adhd	0.870468	1
8	100885428	ENST00000522934	COX6C-207	ENSG00000164919	COX6C	0.970973	0.0293991	0.331562	0.226143	0.275317	2.4809e-61	1.49024e-59	20	22	22	asd_vs_adhd	0.870468	1
3	9854932	ENST00000483051	TTLL3-228	ENSG00000214021	TTLL3	-0.970937	-0.162848	0.331579	0.00684681	0.0143851	0.000724034	0.00312212	12	12	12	asd_vs_adhd	0.870468	1
7	137003339	ENST00000447529	AC078842.2-201	ENSG00000231114	AC078842.4	-0.970896	-0.894248	0.3316	0.00251278	0.0112618	0.00247297	0.00995535	1	1	1	asd_vs_adhd	0.870468	1
9	99212483	ENSG00000130956	HABP4	ENSG00000130956	HABP4	-0.970862	-0.12936	0.331617	0.00994569	0.0129656	0.000537647	0.00115199	18	20	20	asd_vs_adhd	0.870468	1
5	64920872	ENST00000505553	TRAPPC13-208	ENSG00000113597	TRAPPC13	-0.970822	-0.0938885	0.331637	0.0218036	0.0330528	1.79358e-07	1.16352e-06	23	23	23	asd_vs_adhd	0.870468	1
5	87564712	ENST00000513011	TMEM161B-AS1-212	ENSG00000247828	TMEM161B-AS1	0.970798	0.0648959	0.331649	0.0459903	0.0436387	2.62856e-09	2.00252e-08	33	37	37	asd_vs_adhd	0.870468	1
4	119201193	ENSG00000164099	PRSS12	ENSG00000164099	PRSS12	0.970782	0.0981349	0.331657	0.0195025	0.0263967	6.90992e-07	1.83625e-06	15	15	15	asd_vs_adhd	0.870468	1
17	41953530	ENST00000461854	MPP2-203	ENSG00000108852	MPP2	0.970711	0.0370773	0.331692	0.122683	0.15542	1.06257e-31	2.54103e-30	19	21	21	asd_vs_adhd	0.870468	1
16	74943645	ENST00000569549	WDR59-219	ENSG00000103091	WDR59	0.970682	0.274324	0.331706	0.00311577	0.0167522	0.000242072	0.00110973	4	4	4	asd_vs_adhd	0.870468	1
2	159825146	ENSG00000115183	TANC1	ENSG00000115183	TANC1	-0.970512	-0.1011	0.331791	0.0184084	0.0188341	3.0414e-05	7.15671e-05	36	37	37	asd_vs_adhd	0.870587	1
19	16757153	ENST00000597711	SMIM7-214	ENSG00000214046	SMIM7	0.970491	0.0595353	0.331802	0.0551286	0.0849927	3.276e-17	4.20479e-16	29	35	35	asd_vs_adhd	0.870587	1
11	103153746	ENST00000528670	DYNC2H1-206	ENSG00000187240	DYNC2H1	0.970403	0.119536	0.331846	0.0159048	0.0132239	0.00123472	0.00517221	20	24	24	asd_vs_adhd	0.870635	1
1	32831902	ENST00000419121	BSDC1-203	ENSG00000160058	BSDC1	0.970098	0.0577986	0.331998	0.0235855	0.0303801	8.30429e-07	5.03739e-06	20	25	25	asd_vs_adhd	0.870943	1
12	75899944	ENST00000550023	KRR1-203	ENSG00000111615	KRR1	-0.970054	-0.179426	0.332019	0.00722084	0.014106	0.000829366	0.0035504	5	5	5	asd_vs_adhd	0.870943	1
1	36789335	ENSG00000116883	AL591845.1	ENSG00000116883	AL591845.1	0.96993	0.0536916	0.332081	0.0801563	0.111227	1.08973e-25	6.88545e-25	20	32	32	asd_vs_adhd	0.870943	1
17	80876158	ENSG00000262663	AC087222.1	ENSG00000262663	AC087222.1	0.969928	0.0871591	0.332082	0.0178142	0.0479589	1.55939e-11	5.46387e-11	5	8	8	asd_vs_adhd	0.870943	1
3	197307215	ENST00000394682	AC132008.1-201	ENSG00000213519	AC132008.1	-0.969901	-0.125556	0.332096	0.0125351	0.0269922	3.10568e-06	1.77401e-05	10	11	11	asd_vs_adhd	0.870943	1
17	42376942	ENST00000588097	RUNDC3A-AS1-202	ENSG00000267750	AC003102.3	0.969865	0.0798517	0.332114	0.030435	0.05202	5.09865e-11	4.44544e-10	15	15	15	asd_vs_adhd	0.870943	1
6	145822719	ENSG00000112425	EPM2A	ENSG00000112425	EPM2A	-0.969792	-0.066344	0.33215	0.0459897	0.0423043	2.85023e-10	9.28799e-10	46	50	50	asd_vs_adhd	0.870972	1
2	102313312	ENSG00000071054	MAP4K4	ENSG00000071054	MAP4K4	0.969642	0.0666349	0.332225	0.0429106	0.0723552	7.72322e-17	3.49953e-16	13	13	13	asd_vs_adhd	0.871103	1
2	233412779	ENST00000408957	TIGD1-201	ENSG00000221944	TIGD1	-0.969469	-0.0413931	0.332311	0.116625	0.164823	7.83002e-34	2.03385e-32	14	16	16	asd_vs_adhd	0.871143	1
21	34398153	ENSG00000205927	OLIG2	ENSG00000205927	OLIG2	-0.969412	-0.123435	0.33234	0.0132699	0.0284823	1.91536e-07	5.28916e-07	8	10	10	asd_vs_adhd	0.871143	1
13	28577751	ENST00000380987	FLT3-202	ENSG00000122025	FLT3	-0.96936	-0.0492308	0.332366	0.0832773	0.138872	5.44305e-28	1.12915e-26	9	9	9	asd_vs_adhd	0.871143	1
1	84630587	ENST00000413538	PRKACB-209	ENSG00000142875	PRKACB	-0.969316	-0.118878	0.332388	0.0131816	0.0257367	5.95206e-06	3.2995e-05	6	6	6	asd_vs_adhd	0.871143	1
4	79567340	ENST00000504675	LINC01094-203	ENSG00000251442	LINC01094	-0.969307	-0.179636	0.332392	0.00581421	0.0128194	0.0014307	0.00593757	10	11	11	asd_vs_adhd	0.871143	1
11	71808473	ENST00000535872	LAMTOR1-203	ENSG00000149357	LAMTOR1	0.969289	0.198626	0.332401	0.00506139	0.014543	0.000687802	0.00297442	5	5	5	asd_vs_adhd	0.871143	1
15	83776400	ENST00000379384	TM6SF1-203	ENSG00000136404	TM6SF1	0.969258	0.133459	0.332416	0.0102038	0.020021	6.17729e-05	0.00030452	5	5	5	asd_vs_adhd	0.871143	1
11	27015628	ENST00000318627	FIBIN-201	ENSG00000176971	FIBIN	-0.968988	-0.0762715	0.332551	0.0404688	0.0306838	6.31005e-07	3.87736e-06	88	91	91	asd_vs_adhd	0.871351	1
2	228085768	ENST00000439598	AC097662.1-201	ENSG00000236432	AC097662.2	-0.968929	-0.0993497	0.332581	0.0148288	0.0148719	0.000564841	0.00246785	21	23	23	asd_vs_adhd	0.871351	1
22	18893541	ENST00000413981	DGCR6-202	ENSG00000183628	DGCR6	0.968914	0.101207	0.332588	0.0175815	0.0385881	2.3156e-08	1.63217e-07	26	38	38	asd_vs_adhd	0.871351	1
9	130965725	ENST00000486160	DNM1-208	ENSG00000106976	DNM1	0.968897	0.148705	0.332597	0.0121207	0.0122233	0.00189446	0.0077415	25	30	30	asd_vs_adhd	0.871351	1
12	29490285	ENSG00000087502	ERGIC2	ENSG00000087502	ERGIC2	0.968768	0.0990739	0.332661	0.0216689	0.0260013	8.64474e-07	2.27969e-06	32	35	35	asd_vs_adhd	0.871428	1
6	3259211	ENST00000324987	PSMG4-201	ENSG00000180822	PSMG4	0.968738	0.0379531	0.332676	0.159314	0.21883	3.31407e-46	1.31202e-44	41	50	50	asd_vs_adhd	0.871428	1
1	77748764	ENST00000478407	AK5-209	ENSG00000154027	AK5	-0.968531	-0.164239	0.332779	0.00833539	0.0218267	3.0168e-05	0.000154359	3	3	3	asd_vs_adhd	0.871632	1
1	243581319	ENST00000463042	SDCCAG8-204	ENSG00000054282	SDCCAG8	0.968293	0.0434359	0.332898	0.100326	0.129894	4.0025e-26	7.74291e-25	34	36	36	asd_vs_adhd	0.871703	1
13	28712643	ENSG00000152520	PAN3	ENSG00000152520	PAN3	-0.968261	-0.15525	0.332914	0.00720601	0.017155	6.86901e-05	0.000157248	6	6	6	asd_vs_adhd	0.871703	1
3	113665852	ENST00000609657	AC128687.2-201	ENSG00000273394	RP11-255E6.6	0.968244	0.0881391	0.332922	0.0250714	0.0397061	1.51378e-08	1.08417e-07	22	22	22	asd_vs_adhd	0.871703	1
5	91495354	ENST00000502934	AC114316.2-202	ENSG00000250049	RP11-348J24.2	-0.968185	-0.174421	0.332952	0.00966611	0.0113826	0.00272162	0.0109004	21	23	23	asd_vs_adhd	0.871703	1
20	7957995	ENSG00000125827	TMX4	ENSG00000125827	TMX4	-0.968169	-0.0387062	0.33296	0.121325	0.133552	3.45173e-31	2.61936e-30	37	46	46	asd_vs_adhd	0.871703	1
18	34409069	ENSG00000150477	KIAA1328	ENSG00000150477	KIAA1328	-0.968159	-0.0579648	0.332965	0.06987	0.0933489	1.65258e-21	8.93277e-21	30	32	32	asd_vs_adhd	0.871703	1
14	50750571	ENST00000555610	L2HGDH-206	ENSG00000087299	L2HGDH	0.968123	0.032198	0.332983	0.175617	0.261276	2.52393e-56	1.32556e-54	12	12	12	asd_vs_adhd	0.871703	1
11	71166171	ENST00000525200	NADSYN1-204	ENSG00000172890	NADSYN1	0.968	0.0724346	0.333044	0.0260428	0.0609981	9.16227e-13	8.99686e-12	16	16	16	asd_vs_adhd	0.871781	1
2	71409869	ENSG00000124374	PAIP2B	ENSG00000124374	PAIP2B	0.967945	0.0977212	0.333072	0.0205468	0.0410853	4.71844e-10	1.51568e-09	21	21	21	asd_vs_adhd	0.871781	1
6	142396745	ENST00000258042	NMBR-201	ENSG00000135577	NMBR	-0.967889	-0.251597	0.3331	0.00292655	0.0160399	0.000360815	0.00161956	1	1	1	asd_vs_adhd	0.871781	1
2	242295658	ENSG00000006607	FARP2	ENSG00000006607	FARP2	0.967862	0.0259612	0.333113	0.257027	0.316713	9.35367e-83	2.34075e-81	36	38	38	asd_vs_adhd	0.871781	1
19	34286838	ENSG00000153885	KCTD15	ENSG00000153885	KCTD15	0.967686	0.0318909	0.333201	0.19048	0.259327	1.1691e-64	2.03048e-63	42	47	47	asd_vs_adhd	0.871945	1
15	85923946	ENST00000394518	AKAP13-203	ENSG00000170776	AKAP13	0.96755	0.171177	0.333269	0.00646027	0.0241745	1.06304e-05	5.73327e-05	8	8	8	asd_vs_adhd	0.871982	1
7	65552756	ENSG00000249319	AC068533.4	ENSG00000249319	AC068533.4	0.967511	0.108187	0.333288	0.0213481	0.0208622	9.91724e-06	2.42837e-05	26	30	30	asd_vs_adhd	0.871982	1
14	70935598	ENST00000556964	ADAM20P1-202	ENSG00000259158	ADAM20P1	0.967484	0.0685082	0.333302	0.041836	0.0533319	4.19123e-11	3.67889e-10	23	27	27	asd_vs_adhd	0.871982	1
9	34646660	ENST00000378842	GALT-201	ENSG00000213930	GALT	0.967434	0.0614987	0.333327	0.0276613	0.015138	0.000514707	0.00226051	26	29	29	asd_vs_adhd	0.871982	1
5	1798943	ENST00000510999	MRPL36-205	ENSG00000171421	MRPL36	0.967394	0.0654534	0.333347	0.0438221	0.0467867	5.17122e-10	4.17282e-09	39	55	55	asd_vs_adhd	0.871982	1
15	59951345	ENST00000267859	BNIP2-201	ENSG00000140299	BNIP2	0.96732	0.0951642	0.333384	0.0225799	0.0423229	4.66191e-09	3.47978e-08	15	17	17	asd_vs_adhd	0.871982	1
2	190744335	ENSG00000187699	C2orf88	ENSG00000187699	C2orf88	0.967268	0.0550576	0.33341	0.0596334	0.0837267	1.73393e-19	8.75089e-19	16	16	16	asd_vs_adhd	0.871982	1
14	78266426	ENSG00000063761	ADCK1	ENSG00000063761	ADCK1	0.967231	0.043662	0.333428	0.0908305	0.0961993	2.03074e-22	1.13903e-21	60	68	68	asd_vs_adhd	0.871982	1
8	28205804	ENSG00000214050	FBXO16	ENSG00000214050	FBXO16	-0.967183	-0.0822765	0.333452	0.030281	0.0403525	7.476e-10	2.37335e-09	31	33	33	asd_vs_adhd	0.871982	1
11	770550	ENST00000532320	GATD1-213	ENSG00000177225	PDDC1	0.967154	0.0776968	0.333467	0.017479	0.046215	1.00103e-09	7.88517e-09	19	30	30	asd_vs_adhd	0.871982	1
2	86131402	ENST00000608140	AC012511.1-201	ENSG00000272564	RP11-548P2.2	-0.966954	-0.173211	0.333567	0.00637198	0.0203557	5.52605e-05	0.000273864	9	9	9	asd_vs_adhd	0.872177	1
1	48962935	ENSG00000232514	AL356968.1	ENSG00000232514	AL356968.1	-0.966854	-0.119866	0.333617	0.0124614	0.0323183	3.67278e-08	1.05895e-07	9	9	9	asd_vs_adhd	0.872242	1
7	2767746	ENST00000275364	GNA12-201	ENSG00000146535	GNA12	-0.966785	-0.155167	0.333652	0.00758875	0.0189845	0.000103758	0.00049824	5	8	8	asd_vs_adhd	0.872267	1
11	121936268	ENST00000532319	MIR100HG-216	ENSG00000255248	RP11-166D19.1	0.966617	0.0516016	0.333735	0.075277	0.0767737	1.74107e-15	2.02894e-14	28	46	46	asd_vs_adhd	0.872414	1
1	146657840	ENST00000369272	FMO5-202	ENSG00000131781	FMO5	0.966493	0.145498	0.333798	0.00906488	0.0192063	8.23201e-05	0.00040009	13	14	14	asd_vs_adhd	0.872414	1
11	43577986	ENSG00000149084	HSD17B12	ENSG00000149084	HSD17B12	-0.966467	-0.0176436	0.33381	0.6188	0.693673	7.21697e-290	6.00352e-287	55	56	56	asd_vs_adhd	0.872414	1
3	38029550	ENSG00000136059	VILL	ENSG00000136059	VILL	-0.966428	-0.0239355	0.33383	0.333357	0.397036	6.43834e-112	2.90315e-110	25	26	26	asd_vs_adhd	0.872414	1
11	74551955	ENST00000321448	XRRA1-201	ENSG00000166435	XRRA1	-0.966378	-0.0261346	0.333855	0.242799	0.313432	4.45939e-71	3.4447e-69	14	14	14	asd_vs_adhd	0.872414	1
6	70924764	ENSG00000112280	COL9A1	ENSG00000112280	COL9A1	-0.966349	-0.0458801	0.33387	0.078974	0.121038	5.37428e-28	3.65312e-27	30	32	32	asd_vs_adhd	0.872414	1
3	98298286	ENST00000264193	CPOX-201	ENSG00000080819	CPOX	0.96632	0.0927242	0.333884	0.0231949	0.0298063	8.44987e-07	5.11907e-06	47	53	53	asd_vs_adhd	0.872414	1
5	64920592	ENST00000510585	AC008560.1-201	ENSG00000253251	CTC-534A2.2	-0.966147	-0.055107	0.333971	0.0867256	0.141893	1.20693e-28	2.57117e-27	38	40	40	asd_vs_adhd	0.872499	1
4	169418217	ENST00000261509	PALLD-201	ENSG00000129116	PALLD	-0.966144	-0.128601	0.333972	0.01339	0.0233604	1.60128e-05	8.46558e-05	23	28	28	asd_vs_adhd	0.872499	1
11	119076752	ENSG00000110395	CBL	ENSG00000110395	CBL	0.965987	0.061754	0.334051	0.0474563	0.0766514	7.80253e-18	3.68858e-17	31	33	33	asd_vs_adhd	0.872499	1
11	57067112	ENSG00000149115	TNKS1BP1	ENSG00000149115	TNKS1BP1	0.965939	0.298945	0.334075	0.00167395	0.0144171	0.000266559	0.000583527	3	3	3	asd_vs_adhd	0.872499	1
9	93063184	ENSG00000231107	LINC01508	ENSG00000231107	LINC01508	0.965919	0.107805	0.334085	0.0137476	0.0215812	7.55172e-06	1.86638e-05	15	16	16	asd_vs_adhd	0.872499	1
1	68511645	ENSG00000162595	DIRAS3	ENSG00000162595	DIRAS3	0.965842	0.104488	0.334123	0.0189983	0.0178401	4.56592e-05	0.000106024	20	20	20	asd_vs_adhd	0.872499	1
17	72439224	ENST00000482723	GPRC5C-206	ENSG00000170412	GPRC5C	-0.965735	-0.278016	0.334177	0.00320989	0.0657992	2.06538e-13	2.11335e-12	3	5	5	asd_vs_adhd	0.872499	1
2	75923378	ENST00000442309	GCFC2-204	ENSG00000005436	GCFC2	-0.965707	-0.116442	0.334191	0.0136604	0.0434645	3.12069e-09	2.36402e-08	5	5	5	asd_vs_adhd	0.872499	1
16	28616940	ENST00000569554	SULT1A1-211	ENSG00000196502	SULT1A1	-0.965671	-0.159459	0.334209	0.00709183	0.0175576	0.00017585	0.00082011	6	6	6	asd_vs_adhd	0.872499	1
17	3375668	ENSG00000108381	ASPA	ENSG00000108381	ASPA	-0.965595	-0.0430668	0.334247	0.112783	0.188667	9.46796e-45	1.05645e-43	24	25	25	asd_vs_adhd	0.872499	1
8	20810156	ENSG00000254092	AC015468.3	ENSG00000254092	AC015468.3	-0.965576	-0.0804454	0.334256	0.0306121	0.060421	3.34534e-14	1.34326e-13	10	12	12	asd_vs_adhd	0.872499	1
3	66293627	ENST00000483224	SLC25A26-205	ENSG00000144741	SLC25A26	0.965575	0.0355852	0.334257	0.128611	0.166249	7.42768e-34	1.93104e-32	45	48	48	asd_vs_adhd	0.872499	1
3	181138846	ENST00000460993	AC022294.1-201	ENSG00000241231	RP11-275H4.1	0.9655	0.0215118	0.334295	0.437772	0.499922	1.11324e-134	3.32101e-132	36	42	42	asd_vs_adhd	0.872499	1
6	109169619	ENST00000368972	ARMC2-202	ENSG00000118690	ARMC2	-0.965439	-0.0706877	0.334325	0.0362547	0.0475466	5.46403e-10	4.40028e-09	10	13	13	asd_vs_adhd	0.872499	1
16	84087371	ENST00000343411	MBTPS1-201	ENSG00000140943	MBTPS1	0.96541	0.109586	0.33434	0.015692	0.0357416	6.91484e-08	4.65938e-07	10	11	11	asd_vs_adhd	0.872499	1
15	75653979	ENST00000570257	MAN2C1-243	ENSG00000140400	MAN2C1	-0.9654	-0.138745	0.334344	0.0104681	0.0128502	0.00141865	0.00589143	13	18	18	asd_vs_adhd	0.872499	1
1	23410516	ENSG00000169641	LUZP1	ENSG00000169641	LUZP1	-0.965398	-0.0358347	0.334345	0.149995	0.174269	4.67517e-41	4.73087e-40	43	49	49	asd_vs_adhd	0.872499	1
19	36798100	ENST00000590845	AC012617.1-203	ENSG00000267053	CTD-3162L10.1	-0.965331	-0.0295235	0.334379	0.269095	0.302942	3.30432e-67	2.31618e-65	58	66	66	asd_vs_adhd	0.872521	1
14	39308093	ENST00000556116	LINC00639-203	ENSG00000259070	LINC00639	0.965261	0.0706452	0.334414	0.0420528	0.0206736	4.92566e-05	0.000245676	42	44	44	asd_vs_adhd	0.872547	1
19	22235286	ENST00000594363	ZNF257-202	ENSG00000197134	ZNF257	0.965172	0.145441	0.334459	0.00847546	0.0174641	0.000189985	0.00088301	11	11	11	asd_vs_adhd	0.872598	1
5	64859063	ENST00000508982	PPWD1-206	ENSG00000113593	PPWD1	0.964984	0.0776689	0.334553	0.032239	0.0590024	3.14445e-12	2.98128e-11	28	28	28	asd_vs_adhd	0.872777	1
3	158288952	ENST00000491767	MLF1-212	ENSG00000178053	MLF1	0.964853	0.0443926	0.334618	0.0973868	0.136102	1.51887e-27	3.09863e-26	24	25	25	asd_vs_adhd	0.872845	1
10	90750414	ENSG00000026103	FAS	ENSG00000026103	FAS	-0.964831	-0.0189446	0.334629	0.535852	0.582837	6.8334e-204	1.43347e-201	57	66	66	asd_vs_adhd	0.872845	1
5	6599513	ENST00000513888	NSUN2-208	ENSG00000037474	NSUN2	-0.964774	-0.0244714	0.334658	0.309155	0.34022	8.61448e-79	8.09386e-77	32	37	37	asd_vs_adhd	0.872845	1
17	44397045	ENST00000579044	RN7SL656P-201	ENSG00000265411	RN7SL656P	-0.964711	-0.0758154	0.33469	0.0349498	0.0472529	6.27097e-10	5.02409e-09	17	17	17	asd_vs_adhd	0.872845	1
17	67101632	ENST00000589803	ABCA6-204	ENSG00000154262	ABCA6	-0.964621	-0.0540362	0.334735	0.0618876	0.089184	4.86809e-18	6.50848e-17	11	12	12	asd_vs_adhd	0.872845	1
18	32173322	ENST00000554864	DTNA-208	ENSG00000134769	DTNA	0.96459	0.065862	0.33475	0.0385105	0.0613965	1.26367e-12	1.22955e-11	14	16	16	asd_vs_adhd	0.872845	1
11	119494120	ENSG00000110400	NECTIN1	ENSG00000110400	NECTIN1	-0.96448	-0.161254	0.334805	0.00674953	0.0159693	0.000122137	0.000274471	9	10	10	asd_vs_adhd	0.872845	1
17	42811027	ENST00000527862	DBF4B-206	ENSG00000161692	DBF4B	-0.964468	-0.0646794	0.334812	0.0521437	0.0780215	8.07232e-16	9.58991e-15	19	19	19	asd_vs_adhd	0.872845	1
4	85887946	ENST00000318186	WDFY3-AS2-201	ENSG00000180769	WDFY3-AS2	0.964394	0.217116	0.334848	0.00329465	0.0203606	5.72618e-05	0.00028318	2	2	2	asd_vs_adhd	0.872845	1
14	23378699	ENST00000555691	RBM23-217	ENSG00000100461	RBM23	-0.964273	-0.156558	0.334909	0.00806276	0.011634	0.00231768	0.00936382	13	13	13	asd_vs_adhd	0.872845	1
2	64681103	ENSG00000119862	LGALSL	ENSG00000119862	LGALSL	0.964227	0.109248	0.334932	0.0168435	0.0198477	1.53478e-05	3.69733e-05	15	17	17	asd_vs_adhd	0.872845	1
4	41992544	ENST00000510460	SLC30A9-204	ENSG00000014824	SLC30A9	-0.964224	-0.056389	0.334934	0.0632768	0.100632	3.67178e-20	5.4493e-19	15	15	15	asd_vs_adhd	0.872845	1
21	46683843	ENST00000349485	POFUT2-203	ENSG00000186866	POFUT2	-0.964189	-0.135753	0.334951	0.0134321	0.0177684	0.000160888	0.000754105	8	12	12	asd_vs_adhd	0.872845	1
14	77582911	ENSG00000165548	TMEM63C	ENSG00000165548	TMEM63C	-0.964156	-0.0535637	0.334968	0.0653561	0.104992	2.72213e-24	1.63436e-23	30	31	31	asd_vs_adhd	0.872845	1
17	79899745	ENST00000415556	AC145207.1-201	ENSG00000235296	AC137723.5	0.964006	0.0466312	0.335043	0.0948194	0.176342	2.42337e-36	6.89288e-35	16	24	24	asd_vs_adhd	0.872845	1
2	169712196	ENST00000472260	NOSTRIN-211	ENSG00000163072	NOSTRIN	0.963958	0.141949	0.335067	0.0125319	0.0214465	3.5573e-05	0.000180596	25	33	33	asd_vs_adhd	0.872845	1
16	16043434	ENSG00000103222	ABCC1	ENSG00000103222	ABCC1	0.963939	0.111228	0.335077	0.0172991	0.0172822	6.25875e-05	0.000143851	32	40	40	asd_vs_adhd	0.872845	1
17	42786066	ENST00000526924	DBF4B-205	ENSG00000161692	DBF4B	-0.963931	-0.0767023	0.33508	0.0352915	0.0537935	2.61727e-11	2.3273e-10	16	18	18	asd_vs_adhd	0.872845	1
1	231501886	ENST00000476717	EGLN1-202	ENSG00000135766	EGLN1	-0.963931	-0.0983878	0.335081	0.0148026	0.0198992	6.59604e-05	0.000324153	15	19	19	asd_vs_adhd	0.872845	1
16	25043202	ENSG00000262587	AC133552.2	ENSG00000262587	AC133552.2	-0.963895	-0.100911	0.335099	0.0166052	0.0344274	1.30951e-08	3.88377e-08	7	8	8	asd_vs_adhd	0.872845	1
12	57489191	ENST00000300134	STAT6-201	ENSG00000166888	STAT6	-0.963876	-0.0449438	0.335108	0.081513	0.130419	9.88813e-27	1.95383e-25	9	12	12	asd_vs_adhd	0.872845	1
3	115342357	ENST00000393780	GAP43-202	ENSG00000172020	GAP43	0.963815	0.0472477	0.335139	0.0867409	0.175517	3.61116e-36	1.02026e-34	41	46	46	asd_vs_adhd	0.872859	1
18	12446512	ENST00000410092	SPIRE1-203	ENSG00000134278	SPIRE1	-0.963764	-0.0510381	0.335165	0.0661073	0.111713	2.2612e-22	3.71973e-21	13	14	14	asd_vs_adhd	0.87286	1
14	77564440	ENSG00000198894	CIPC	ENSG00000198894	CIPC	0.963573	0.0370816	0.33526	0.131785	0.18398	8.55284e-44	9.29827e-43	17	21	21	asd_vs_adhd	0.873044	1
17	80376194	ENSG00000169660	HEXDC	ENSG00000169660	HEXDC	-0.963476	-0.0429865	0.335309	0.11325	0.153857	7.10423e-36	6.21627e-35	23	36	36	asd_vs_adhd	0.873104	1
12	6602522	ENSG00000010292	NCAPD2	ENSG00000010292	NCAPD2	0.963385	0.0614015	0.335354	0.0521667	0.0711754	1.53396e-16	6.86936e-16	19	22	22	asd_vs_adhd	0.873113	1
22	50941380	ENST00000216080	LMF2-201	ENSG00000100258	LMF2	-0.963297	-0.126913	0.335399	0.0151936	0.0197056	7.23179e-05	0.000353572	11	16	16	asd_vs_adhd	0.873113	1
6	74171488	ENST00000415228	MTO1-204	ENSG00000135297	MTO1	0.963272	0.0640822	0.335411	0.0454595	0.056891	8.18213e-12	7.53816e-11	18	20	20	asd_vs_adhd	0.873113	1
14	59939335	ENST00000247194	L3HYPDH-201	ENSG00000126790	L3HYPDH	0.963159	0.0258509	0.335468	0.286912	0.330711	9.40355e-76	8.22472e-74	69	70	70	asd_vs_adhd	0.873113	1
3	148880197	ENSG00000047457	CP	ENSG00000047457	CP	0.963134	0.0657349	0.33548	0.0526928	0.0792773	1.0508e-18	5.15546e-18	24	28	28	asd_vs_adhd	0.873113	1
1	40026488	ENST00000372858	PABPC4-203	ENSG00000090621	PABPC4	0.963118	0.188461	0.335488	0.00426833	0.0180679	0.000153294	0.000720454	3	3	3	asd_vs_adhd	0.873113	1
4	38828223	ENST00000381950	TLR6-201	ENSG00000174130	TLR6	-0.963052	-0.0466871	0.335521	0.0842025	0.138608	2.07048e-28	4.35843e-27	16	17	17	asd_vs_adhd	0.873113	1
17	56769967	ENST00000486827	RAD51C-210	ENSG00000108384	RAD51C	0.963004	0.0218339	0.335546	0.342891	0.364025	2.58196e-85	2.76619e-83	50	58	58	asd_vs_adhd	0.873113	1
9	2992062	ENST00000515723	CARM1P1-204	ENSG00000227835	CARM1P1	0.962989	0.0449522	0.335553	0.0976976	0.158819	3.55818e-32	8.6657e-31	17	20	20	asd_vs_adhd	0.873113	1
2	238877435	ENST00000434655	UBE2F-211	ENSG00000184182	UBE2F	-0.962966	-0.154132	0.335564	0.00732655	0.0232685	1.54379e-05	8.17974e-05	4	4	4	asd_vs_adhd	0.873113	1
4	493010	ENST00000310340	PIGG-201	ENSG00000174227	PIGG	-0.962873	-0.0752712	0.335611	0.0353031	0.0473066	5.13132e-10	4.14137e-09	20	31	31	asd_vs_adhd	0.873169	1
15	63019289	ENST00000494733	TLN2-205	ENSG00000171914	TLN2	0.962747	0.187235	0.335674	0.00481	0.0126803	0.00154394	0.00638155	5	5	5	asd_vs_adhd	0.873243	1
3	88106788	ENST00000474441	CGGBP1-205	ENSG00000163320	CGGBP1	-0.962716	-0.0340562	0.33569	0.174219	0.240294	2.08819e-51	9.56646e-50	8	9	9	asd_vs_adhd	0.873243	1
16	2028918	ENSG00000196408	NOXO1	ENSG00000196408	NOXO1	-0.962569	-0.097599	0.335764	0.0179495	0.043006	2.1832e-10	7.16953e-10	4	4	4	asd_vs_adhd	0.87337	1
19	37680975	ENST00000526705	ZNF585B-202	ENSG00000245680	ZNF585B	0.962456	0.0310832	0.335821	0.175934	0.206778	1.25057e-43	4.51882e-42	31	32	32	asd_vs_adhd	0.873452	1
7	102715328	ENSG00000170632	ARMC10	ENSG00000170632	ARMC10	-0.962348	-0.0413719	0.335875	0.105497	0.15792	7.01965e-37	6.34715e-36	14	14	14	asd_vs_adhd	0.873527	1
19	42460833	ENST00000601891	RABAC1-210	ENSG00000105404	RABAC1	-0.962281	-0.178522	0.335908	0.00376533	0.0145888	0.000656765	0.00284771	6	12	12	asd_vs_adhd	0.873548	1
1	36856839	ENSG00000181817	LSM10	ENSG00000181817	LSM10	-0.962138	-0.126468	0.33598	0.0118095	0.0282546	2.88347e-07	7.86531e-07	29	31	31	asd_vs_adhd	0.87367	1
1	163288628	ENST00000528818	RGS5-221	ENSG00000232995	RP11-267N12.3	0.962019	0.0907758	0.33604	0.0214741	0.0307072	5.63462e-07	3.48043e-06	18	21	21	asd_vs_adhd	0.87376	1
6	125596496	ENST00000318787	HDDC2-201	ENSG00000111906	HDDC2	0.961947	0.0277352	0.336076	0.276052	0.326121	6.00018e-74	4.96843e-72	54	55	55	asd_vs_adhd	0.873788	1
4	186317995	ENST00000506424	ANKRD37-202	ENSG00000186352	ANKRD37	-0.961831	-0.145418	0.336135	0.0076645	0.0304046	7.83053e-07	4.76375e-06	3	3	3	asd_vs_adhd	0.873874	1
22	32601102	ENSG00000242082	SLC5A4-AS1	ENSG00000242082	SLC5A4-AS1	0.961708	0.0752358	0.336196	0.0351354	0.0201884	1.58312e-05	3.80959e-05	50	62	62	asd_vs_adhd	0.873874	1
2	191864352	ENST00000424722	STAT1-207	ENSG00000115415	STAT1	0.961695	0.0816555	0.336203	0.0286985	0.030062	7.86291e-07	4.7805e-06	23	31	31	asd_vs_adhd	0.873874	1
19	52074551	ENSG00000105497	ZNF175	ENSG00000105497	ZNF175	-0.961512	-0.0321052	0.336295	0.185364	0.240936	2.42792e-59	3.77878e-58	34	43	43	asd_vs_adhd	0.873874	1
8	103876565	ENST00000524007	AZIN1-AS1-216	ENSG00000253320	KB-1507C5.2	-0.961505	-0.121124	0.336298	0.0172061	0.0324579	2.944e-07	1.86889e-06	9	9	9	asd_vs_adhd	0.873874	1
3	180284506	ENST00000472596	AC125618.1-201	ENSG00000239774	RP11-496B10.3	-0.961431	-0.296731	0.336336	0.00229547	0.0131887	0.00124885	0.0052282	3	4	4	asd_vs_adhd	0.873874	1
1	173578700	ENST00000333279	ANKRD45-201	ENSG00000183831	ANKRD45	-0.961415	-0.0410907	0.336344	0.124858	0.156556	2.5736e-32	6.30944e-31	18	19	19	asd_vs_adhd	0.873874	1
4	139949266	ENSG00000109381	ELF2	ENSG00000109381	ELF2	-0.961407	-0.192902	0.336347	0.00540167	0.0121621	0.000788335	0.00166837	7	7	7	asd_vs_adhd	0.873874	1
7	102076607	ENST00000498661	ORAI2-209	ENSG00000160991	ORAI2	0.961365	0.0311301	0.336369	0.194627	0.239766	5.06092e-51	2.29333e-49	19	23	23	asd_vs_adhd	0.873874	1
8	144239331	ENST00000414417	LY6H-202	ENSG00000176956	LY6H	0.961285	0.0344196	0.336409	0.156049	0.218368	1.86942e-46	7.44749e-45	14	15	15	asd_vs_adhd	0.873874	1
11	46958319	ENST00000395460	C11orf49-204	ENSG00000149179	C11orf49	-0.961263	-0.0240546	0.33642	0.209958	0.253963	6.62966e-55	3.34317e-53	42	46	46	asd_vs_adhd	0.873874	1
14	93389502	ENST00000556076	CHGA-204	ENSG00000100604	CHGA	0.961123	0.097647	0.33649	0.0211361	0.0401482	1.13264e-08	8.19273e-08	11	13	13	asd_vs_adhd	0.873874	1
9	37422663	ENST00000493368	GRHPR-208	ENSG00000137106	GRHPR	-0.961087	-0.0840565	0.336508	0.0227469	0.0380922	3.0453e-08	2.12437e-07	10	12	12	asd_vs_adhd	0.873874	1
5	172381789	ENSG00000204758	AC008429.1	ENSG00000204758	AC008429.1	0.961087	0.104832	0.336509	0.0371589	0.0418228	3.21027e-10	1.04204e-09	33	37	37	asd_vs_adhd	0.873874	1
12	109994502	ENST00000540016	MMAB-206	ENSG00000139428	MMAB	-0.961046	-0.0200693	0.336529	0.4241	0.512216	4.74925e-140	1.57599e-137	34	34	34	asd_vs_adhd	0.873874	1
12	102172068	ENST00000552681	GNPTAB-210	ENSG00000111670	GNPTAB	-0.961028	-0.122386	0.336538	0.0124679	0.0213916	3.45212e-05	0.00017556	12	13	13	asd_vs_adhd	0.873874	1
14	103800339	ENST00000216554	EIF5-201	ENSG00000100664	EIF5	-0.961028	-0.0502523	0.336538	0.0547006	0.0844308	5.63939e-17	7.141e-16	20	24	24	asd_vs_adhd	0.873874	1
19	12460397	ENST00000438182	ZNF442-002	ENSG00000198342	ZNF442	-0.96095	-0.0874085	0.336577	0.0297333	0.0495702	2.22712e-10	1.84744e-09	11	15	15	asd_vs_adhd	0.873909	1
17	20339650	ENSG00000230528	NOS2P3	ENSG00000230528	NOS2P3	-0.960829	-0.0333479	0.336638	0.161277	0.220141	2.57766e-53	3.49541e-52	27	28	28	asd_vs_adhd	0.873981	1
3	121516035	ENST00000498104	IQCB1-207	ENSG00000173226	IQCB1	0.960795	0.137952	0.336655	0.00757654	0.0192503	9.12516e-05	0.000440791	7	7	7	asd_vs_adhd	0.873981	1
20	25755659	ENST00000584071	FAM182B-208	ENSG00000175170	FAM182B	0.960706	0.0253001	0.3367	0.288695	0.352217	1.92822e-82	1.9436e-80	19	20	20	asd_vs_adhd	0.874016	1
8	1993155	ENSG00000036448	MYOM2	ENSG00000036448	MYOM2	-0.960645	-0.0258396	0.336731	0.273891	0.408743	2.22785e-117	1.12202e-115	53	66	66	asd_vs_adhd	0.874016	1
11	47199076	ENST00000298838	PACSIN3-201	ENSG00000165912	PACSIN3	0.960602	0.12287	0.336752	0.0130584	0.0230781	1.79401e-05	9.42715e-05	5	5	5	asd_vs_adhd	0.874016	1
5	33936491	ENST00000330120	RXFP3-201	ENSG00000182631	RXFP3	0.960568	0.0921292	0.33677	0.0237584	0.0487558	2.63188e-10	2.1714e-09	8	8	8	asd_vs_adhd	0.874016	1
1	11249398	ENSG00000171819	ANGPTL7	ENSG00000171819	ANGPTL7	-0.960481	-0.318402	0.336813	0.00189914	0.0533304	7.05737e-13	2.6631e-12	5	14	14	asd_vs_adhd	0.87404	1
9	88902648	ENSG00000083223	ZCCHC6	ENSG00000083223	ZCCHC6	-0.960442	-0.0669175	0.336833	0.0492363	0.075628	1.39166e-17	6.51258e-17	24	26	26	asd_vs_adhd	0.87404	1
18	5238083	ENST00000582363	LINC00667-206	ENSG00000263753	LINC00667	0.960398	0.0219674	0.336855	0.462322	0.559542	1.79676e-162	1.02706e-159	57	63	63	asd_vs_adhd	0.87404	1
5	153413377	ENST00000519808	FAM114A2-209	ENSG00000055147	FAM114A2	0.960289	0.0514358	0.33691	0.0736001	0.0975407	1.3266e-19	1.91992e-18	22	22	22	asd_vs_adhd	0.874117	1
7	1609709	ENSG00000230487	PSMG3-AS1	ENSG00000230487	PSMG3-AS1	0.960102	0.0783912	0.337004	0.0304851	0.334572	1.71161e-88	4.84067e-87	29	48	48	asd_vs_adhd	0.874217	1
6	42931608	ENST00000304611	PEX6-202	ENSG00000124587	PEX6	0.960086	0.0187873	0.337012	0.541203	0.609724	4.69302e-190	5.19758e-187	28	30	30	asd_vs_adhd	0.874217	1
6	86215217	ENST00000314673	SNX14-201	ENSG00000135317	SNX14	0.960037	0.111349	0.337037	0.0163215	0.014843	0.000578522	0.00252364	17	17	17	asd_vs_adhd	0.874217	1
11	58962365	ENST00000527475	DTX4-202	ENSG00000110042	DTX4	-0.959984	-0.118724	0.337063	0.0215001	0.0315435	4.84918e-07	3.01397e-06	12	12	12	asd_vs_adhd	0.874217	1
19	57862860	ENST00000282286	ZNF304-201	ENSG00000131845	ZNF304	0.959909	0.144343	0.337101	0.0105322	0.0124341	0.0017275	0.00709623	19	22	22	asd_vs_adhd	0.874217	1
5	473425	ENST00000264938	SLC9A3-201	ENSG00000066230	SLC9A3	0.959847	0.0885478	0.337132	0.0286171	0.0205399	5.1462e-05	0.000256142	29	47	47	asd_vs_adhd	0.874217	1
11	11984653	ENST00000527132	DKK3-206	ENSG00000050165	DKK3	-0.959776	-0.0341977	0.337168	0.192944	0.218876	7.30072e-46	2.8458e-44	69	76	76	asd_vs_adhd	0.874217	1
10	27443753	ENSG00000120539	MASTL	ENSG00000120539	MASTL	0.959775	0.0531399	0.337168	0.0697744	0.109292	3.33873e-25	2.06787e-24	25	28	28	asd_vs_adhd	0.874217	1
12	70297813	ENSG00000257815	LINC01481	ENSG00000257815	LINC01481	0.959757	0.0256821	0.337178	0.289321	0.356019	1.12235e-96	3.78678e-95	56	56	56	asd_vs_adhd	0.874217	1
3	195965422	ENST00000431016	PCYT1A-206	ENSG00000161217	PCYT1A	0.959711	0.2245	0.337201	0.00395437	0.0143547	0.000682323	0.00295289	4	4	4	asd_vs_adhd	0.874217	1
19	6730097	ENST00000430424	GPR108-202	ENSG00000125734	GPR108	-0.95948	-0.654939	0.337317	0.000691155	0.255232	2.18031e-55	1.11213e-53	9	15	15	asd_vs_adhd	0.874453	1
4	39899634	ENST00000503396	PDS5A-202	ENSG00000121892	PDS5A	-0.959357	-0.102603	0.337379	0.0227181	0.0256071	5.24803e-06	2.92478e-05	44	49	49	asd_vs_adhd	0.874547	1
7	32907784	ENSG00000170852	KBTBD2	ENSG00000170852	KBTBD2	-0.959198	-0.163161	0.337459	0.00705872	0.011736	0.000949133	0.00199851	6	7	7	asd_vs_adhd	0.874689	1
16	72088525	ENST00000562526	HP-015	ENSG00000257017	HP	0.958884	0.0231258	0.337617	0.315207	0.39071	7.79917e-94	1.00584e-91	12	12	12	asd_vs_adhd	0.874763	1
15	101417919	ENSG00000184254	ALDH1A3	ENSG00000184254	ALDH1A3	0.95888	0.0696683	0.337619	0.0500682	0.120008	7.50328e-28	5.07597e-27	9	17	17	asd_vs_adhd	0.874763	1
4	129349225	ENST00000511497	AC108062.1-203	ENSG00000251432	RP11-420A23.1	0.958794	0.171361	0.337663	0.00716941	0.0105199	0.00388163	0.0152014	6	7	7	asd_vs_adhd	0.874763	1
12	11802788	ENSG00000139083	ETV6	ENSG00000139083	ETV6	0.958685	0.0440979	0.337717	0.111881	0.17289	1.16514e-40	1.16389e-39	6	6	6	asd_vs_adhd	0.874763	1
19	47341415	ENST00000601498	AP2S1-209	ENSG00000042753	AP2S1	0.958672	0.173989	0.337724	0.00633946	0.0120563	0.00187707	0.00767504	4	4	4	asd_vs_adhd	0.874763	1
20	25275379	ENST00000376542	ABHD12-202	ENSG00000100997	ABHD12	0.958664	0.0393462	0.337728	0.123295	0.130931	2.87278e-26	5.58427e-25	35	36	36	asd_vs_adhd	0.874763	1
16	84043272	ENST00000568003	SLC38A8-202	ENSG00000166558	SLC38A8	-0.958664	-0.042292	0.337728	0.102807	0.161461	7.92012e-33	1.98229e-31	16	20	20	asd_vs_adhd	0.874763	1
17	16342641	ENST00000483140	LRRC75A-AS1-211	ENSG00000175061	FAM211A-AS1	0.958538	0.0815227	0.337792	0.0275052	0.0525459	5.99268e-11	5.19629e-10	9	10	10	asd_vs_adhd	0.874763	1
5	78351677	ENST00000520388	DMGDH-205	ENSG00000132837	DMGDH	0.958516	0.120677	0.337803	0.0128472	0.022193	2.59026e-05	0.000133624	11	12	12	asd_vs_adhd	0.874763	1
4	10447726	ENST00000507515	ZNF518B-204	ENSG00000178163	ZNF518B	-0.958512	-0.0573221	0.337805	0.0586493	0.103049	9.65445e-21	1.47355e-19	14	14	14	asd_vs_adhd	0.874763	1
12	88536073	ENST00000266712	TMTC3-201	ENSG00000139324	TMTC3	-0.958508	-0.0919858	0.337807	0.0383367	0.0658253	2.01112e-13	2.05949e-12	21	23	23	asd_vs_adhd	0.874763	1
17	17999036	ENST00000582528	DRG2-218	ENSG00000108591	DRG2	0.958501	0.369724	0.33781	0.00118281	0.013004	0.00133545	0.00556708	3	3	3	asd_vs_adhd	0.874763	1
1	55532032	ENSG00000162402	USP24	ENSG00000162402	USP24	-0.958396	-0.124376	0.337863	0.0124417	0.0158483	0.00013108	0.000293528	12	14	14	asd_vs_adhd	0.874763	1
7	128095957	ENST00000481454	HILPDA-204	ENSG00000135245	HILPDA	-0.958381	-0.123165	0.337871	0.0114779	0.0319362	3.99347e-07	2.50283e-06	5	5	5	asd_vs_adhd	0.874763	1
11	3388074	ENST00000525502	ZNF195-211	ENSG00000005801	ZNF195	0.958377	0.082249	0.337873	0.0280051	0.0542459	1.92483e-11	1.72701e-10	10	10	10	asd_vs_adhd	0.874763	1
2	15307032	ENSG00000151779	NBAS	ENSG00000151779	NBAS	-0.95827	-0.0360663	0.337927	0.130791	0.170588	1.54167e-40	1.53619e-39	49	52	52	asd_vs_adhd	0.874763	1
19	52901121	ENST00000360465	ZNF528-201	ENSG00000167555	ZNF528	0.958234	0.0626733	0.337945	0.0549564	0.0872754	1.03627e-17	1.36244e-16	20	23	23	asd_vs_adhd	0.874763	1
2	217498118	ENST00000233809	IGFBP2-201	ENSG00000115457	IGFBP2	-0.958197	-0.089914	0.337963	0.0226498	0.0327671	2.44864e-07	1.5678e-06	11	11	11	asd_vs_adhd	0.874763	1
1	35316295	ENSG00000230163	AL122010.1	ENSG00000230163	AL122010.1	0.958143	0.466947	0.337991	0.000828723	0.0141415	0.000293847	0.000641342	18	22	22	asd_vs_adhd	0.874763	1
17	57970447	ENSG00000108443	RPS6KB1	ENSG00000108443	RPS6KB1	0.958108	0.0367801	0.338008	0.141792	0.191382	1.59194e-45	1.80895e-44	10	11	11	asd_vs_adhd	0.874763	1
8	67383676	ENST00000498712	C8orf46-211	ENSG00000169085	C8orf46	-0.958043	-0.0866918	0.338041	0.0230788	0.0242386	1.04373e-05	5.63362e-05	23	27	27	asd_vs_adhd	0.874763	1
11	406427	ENST00000534145	SIGIRR-221	ENSG00000185187	SIGIRR	-0.957926	-0.846507	0.3381	0.000296269	0.0198665	6.38626e-05	0.000314367	1	4	4	asd_vs_adhd	0.874763	1
14	74111702	ENST00000553645	DNAL1-202	ENSG00000119661	DNAL1	0.957771	0.0877503	0.338178	0.0256803	0.0501162	1.64446e-10	1.37713e-09	17	21	21	asd_vs_adhd	0.874763	1
8	96146032	ENSG00000175895	PLEKHF2	ENSG00000175895	PLEKHF2	-0.957685	-0.0990693	0.338221	0.0194325	0.0448869	7.47567e-11	2.51735e-10	9	10	10	asd_vs_adhd	0.874763	1
8	81398448	ENST00000455036	ZBTB10-204	ENSG00000205189	ZBTB10	-0.957682	-0.101872	0.338223	0.0160793	0.0183065	0.000134729	0.000637767	22	30	30	asd_vs_adhd	0.874763	1
8	104410863	ENST00000523256	SLC25A32-203	ENSG00000164933	SLC25A32	-0.957674	-0.0865548	0.338227	0.0193437	0.0164154	0.000300581	0.00136091	20	25	25	asd_vs_adhd	0.874763	1
12	96394606	ENSG00000111144	LTA4H	ENSG00000111144	LTA4H	-0.95767	-0.154852	0.338229	0.00935158	0.0201052	1.52109e-05	3.66545e-05	9	9	9	asd_vs_adhd	0.874763	1
8	10332075	ENST00000524047	LINCR-0001-203	ENSG00000253641	RP11-981G7.2	0.95766	0.0328214	0.338234	0.157122	0.211825	1.97033e-44	7.30737e-43	21	23	23	asd_vs_adhd	0.874763	1
17	80005778	ENST00000583784	RFNG-209	ENSG00000169733	RFNG	-0.957626	-0.111938	0.338251	0.0169691	0.113521	5.10948e-23	8.63447e-22	9	16	16	asd_vs_adhd	0.874763	1
2	229888711	ENST00000392055	PID1-203	ENSG00000153823	PID1	-0.957596	-0.105622	0.338266	0.0166221	0.0115687	0.00247521	0.00996393	31	37	37	asd_vs_adhd	0.874763	1
1	150337187	ENST00000369068	RPRD2-202	ENSG00000163125	RPRD2	-0.957575	-0.138169	0.338277	0.00924546	0.0161097	0.000319278	0.00144093	12	12	12	asd_vs_adhd	0.874763	1
11	63228876	ENSG00000168004	HRASLS5	ENSG00000168004	HRASLS5	0.957536	0.105115	0.338297	0.0585584	0.114705	1.21221e-26	7.91643e-26	58	69	69	asd_vs_adhd	0.874763	1
5	79738868	ENST00000511829	ZFYVE16-209	ENSG00000039319	ZFYVE16	-0.957434	-0.037667	0.338348	0.136226	0.147802	2.33751e-30	5.30904e-29	64	67	67	asd_vs_adhd	0.874763	1
2	68350068	ENSG00000243667	WDR92	ENSG00000243667	WDR92	-0.957419	-0.0360219	0.338356	0.133107	0.164258	8.7413e-39	8.31526e-38	27	30	30	asd_vs_adhd	0.874763	1
2	29320571	ENSG00000115295	CLIP4	ENSG00000115295	CLIP4	0.957387	0.173125	0.338372	0.00733641	0.013865	0.000351887	0.000764079	15	15	15	asd_vs_adhd	0.874763	1
4	41258949	ENST00000505232	UCHL1-206	ENSG00000154277	UCHL1	0.957214	0.103302	0.338459	0.0162361	0.0306839	5.83522e-07	3.60007e-06	18	22	22	asd_vs_adhd	0.874924	1
6	71998506	ENSG00000119900	OGFRL1	ENSG00000119900	OGFRL1	-0.957037	-0.0604529	0.338549	0.0663742	0.0835264	2.37061e-19	1.19118e-18	43	46	46	asd_vs_adhd	0.875025	1
2	152342274	ENST00000604864	NEB-219	ENSG00000183091	NEB	0.957028	0.0946694	0.338553	0.0216749	0.0364479	5.47929e-08	3.73066e-07	28	29	29	asd_vs_adhd	0.875025	1
6	52285106	ENST00000371068	EFHC1-201	ENSG00000096093	EFHC1	0.956956	0.032113	0.338589	0.179647	0.232704	2.53202e-49	1.09594e-47	33	34	34	asd_vs_adhd	0.875025	1
2	20096514	ENST00000333610	TTC32-201	ENSG00000183891	TTC32	-0.956787	-0.0240065	0.338675	0.289654	0.360273	1.37049e-84	1.43871e-82	25	26	26	asd_vs_adhd	0.875025	1
2	242913429	ENST00000426962	LINC01238-202	ENSG00000237940	AC093642.3	-0.95676	-0.0802107	0.338688	0.0345008	0.0557504	1.43743e-11	1.30102e-10	12	17	17	asd_vs_adhd	0.875025	1
15	81611692	ENST00000560156	STARD5-204	ENSG00000172345	STARD5	-0.956711	-0.142582	0.338713	0.0120315	0.032385	2.99223e-07	1.89801e-06	3	4	4	asd_vs_adhd	0.875025	1
11	4619902	ENST00000300747	TRIM68-201	ENSG00000167333	TRIM68	0.956679	0.0580441	0.338729	0.0438304	0.069089	3.68955e-14	3.96336e-13	16	21	21	asd_vs_adhd	0.875025	1
11	73357223	ENSG00000021300	PLEKHB1	ENSG00000021300	PLEKHB1	-0.956565	-0.0385115	0.338787	0.126443	0.193197	4.07066e-47	4.79027e-46	28	34	34	asd_vs_adhd	0.875025	1
15	63334884	ENST00000358278	TPM1-206	ENSG00000140416	TPM1	-0.956536	-0.0693435	0.338801	0.0411989	0.0714395	1.08129e-14	1.20175e-13	13	13	13	asd_vs_adhd	0.875025	1
17	53015938	ENST00000572905	TOM1L1-215	ENSG00000141198	TOM1L1	0.956486	0.0514443	0.338827	0.0667348	0.0914742	8.49789e-19	1.18347e-17	16	18	18	asd_vs_adhd	0.875025	1
3	169511261	ENST00000522526	LRRC34-206	ENSG00000171757	LRRC34	-0.956445	-0.137108	0.338848	0.0075226	0.0177343	0.000173044	0.000808047	10	12	12	asd_vs_adhd	0.875025	1
11	46722368	ENST00000311764	ZNF408-201	ENSG00000175213	ZNF408	0.956429	0.0816972	0.338855	0.0248263	0.0377444	3.44003e-08	2.38453e-07	10	10	10	asd_vs_adhd	0.875025	1
5	178577889	ENST00000274609	ADAMTS2-202	ENSG00000087116	ADAMTS2	0.956416	0.0768827	0.338862	0.0356466	0.131562	1.65698e-26	3.24443e-25	38	50	50	asd_vs_adhd	0.875025	1
1	11126675	ENST00000304457	EXOSC10-201	ENSG00000171824	EXOSC10	0.956344	0.230527	0.338899	0.00391129	0.0149177	0.000592092	0.00257978	4	6	6	asd_vs_adhd	0.875025	1
11	119291119	ENST00000533840	THY1-208	ENSG00000154096	THY1	-0.956338	-0.102771	0.338901	0.0198195	0.0287989	1.47517e-06	8.72743e-06	13	15	15	asd_vs_adhd	0.875025	1
4	1090251	ENST00000454487	RNF212-204	ENSG00000178222	RNF212	0.956182	0.135877	0.33898	0.0108566	0.0241644	1.09717e-05	5.90694e-05	9	13	13	asd_vs_adhd	0.875025	1
2	7561396	ENST00000435062	AC013460.1-202	ENSG00000229727	AC013460.1	-0.95617	-0.0501996	0.338986	0.0728793	0.103248	8.42688e-21	1.28952e-19	39	51	51	asd_vs_adhd	0.875025	1
14	93403259	ENST00000267615	ITPK1-201	ENSG00000100605	ITPK1	-0.956153	-0.0936258	0.338995	0.0240769	0.0513394	9.93928e-11	8.47412e-10	7	7	7	asd_vs_adhd	0.875025	1
9	133320316	ENST00000352480	ASS1-201	ENSG00000130707	ASS1	-0.956103	-0.0725394	0.33902	0.0419014	0.0729711	8.53973e-15	9.54135e-14	14	21	21	asd_vs_adhd	0.875025	1
6	7281376	ENST00000244763	SSR1-201	ENSG00000124783	SSR1	0.956079	0.0384588	0.339032	0.125794	0.3182	2.04543e-72	1.63415e-70	84	98	98	asd_vs_adhd	0.875025	1
4	4237280	ENST00000382753	TMEM128-202	ENSG00000132406	TMEM128	0.955974	0.0254959	0.339086	0.314889	0.412167	7.16792e-101	1.08561e-98	27	29	29	asd_vs_adhd	0.875025	1
10	99092255	ENST00000371019	FRAT2-201	ENSG00000181274	FRAT2	-0.955965	-0.0788518	0.33909	0.0289355	0.0567444	8.72776e-12	8.02582e-11	13	13	13	asd_vs_adhd	0.875025	1
2	113993117	ENST00000431844	PAX8-AS1-203	ENSG00000189223	PAX8-AS1	0.95581	0.0325403	0.339168	0.179183	0.235914	4.85463e-50	2.14633e-48	21	21	21	asd_vs_adhd	0.875025	1
13	60970591	ENSG00000083544	TDRD3	ENSG00000083544	TDRD3	0.955794	0.0411825	0.339177	0.102855	0.12641	2.89117e-29	2.05077e-28	35	39	39	asd_vs_adhd	0.875025	1
11	3381513	ENST00000528218	ZNF195-217	ENSG00000005801	ZNF195	0.955786	0.188357	0.33918	0.00535308	0.0248513	7.80229e-06	4.26538e-05	7	7	7	asd_vs_adhd	0.875025	1
3	150264472	ENST00000487799	EIF2A-214	ENSG00000144895	EIF2A	0.955738	0.107514	0.339205	0.0168358	0.0325061	3.30251e-07	2.08572e-06	12	13	13	asd_vs_adhd	0.875025	1
7	30174426	ENSG00000180354	MTURN	ENSG00000180354	MTURN	-0.95573	-0.0522988	0.339209	0.0680784	0.0928393	1.76256e-21	9.51868e-21	53	62	62	asd_vs_adhd	0.875025	1
1	155642351	ENST00000454523	YY1AP1-218	ENSG00000163374	YY1AP1	0.95572	0.294661	0.339214	0.00184688	0.0126885	0.00148212	0.0061386	2	2	2	asd_vs_adhd	0.875025	1
2	10830470	ENSG00000243819	RN7SL832P	ENSG00000243819	RN7SL832P	0.955685	0.0802354	0.339232	0.0312904	0.0412142	5.01054e-10	1.6078e-09	28	30	30	asd_vs_adhd	0.875025	1
11	128769460	ENST00000310799	C11orf45-201	ENSG00000174370	C11orf45	0.955563	0.222432	0.339293	0.00409303	0.0413592	7.85685e-09	5.75928e-08	14	16	16	asd_vs_adhd	0.875036	1
17	15339338	ENST00000522212	TVP23C-CDRT4-203	ENSG00000259024	TVP23C-CDRT4	-0.955551	-0.022764	0.339299	0.365377	0.425505	9.84132e-106	1.6704e-103	47	51	51	asd_vs_adhd	0.875036	1
5	127357220	ENST00000501702	LINC01184-204	ENSG00000245937	CTC-228N24.3	-0.955424	-0.0364101	0.339363	0.103701	0.130588	2.37936e-26	4.63938e-25	27	27	27	asd_vs_adhd	0.875036	1
7	38217992	ENST00000453225	STARD3NL-206	ENSG00000010270	STARD3NL	0.955376	0.028089	0.339387	0.221872	0.272314	1.3315e-60	7.83867e-59	35	35	35	asd_vs_adhd	0.875036	1
15	85923960	ENST00000361243	AKAP13-201	ENSG00000170776	AKAP13	0.955354	0.065772	0.339399	0.0414489	0.0685587	4.96419e-14	5.30173e-13	16	16	16	asd_vs_adhd	0.875036	1
12	51374792	ENST00000547198	SLC11A2-209	ENSG00000110911	SLC11A2	-0.955253	-0.098165	0.33945	0.0172934	0.0153291	0.000458996	0.00203165	24	27	27	asd_vs_adhd	0.875036	1
4	79697496	ENSG00000138756	BMP2K	ENSG00000138756	BMP2K	0.955243	0.0748513	0.339455	0.0308366	0.0405321	7.46797e-10	2.37143e-09	22	26	26	asd_vs_adhd	0.875036	1
10	88810243	ENST00000277865	GLUD1-201	ENSG00000148672	GLUD1	0.955215	0.120176	0.339469	0.0097284	0.0235223	1.37056e-05	7.30514e-05	7	8	8	asd_vs_adhd	0.875036	1
2	132534140	ENST00000434508	AC103564.9-001	ENSG00000223588	AC103564.9	0.955199	0.111746	0.339477	0.0151872	0.12529	2.57642e-25	4.82505e-24	30	43	43	asd_vs_adhd	0.875036	1
12	71065698	ENSG00000257302	FAHD2P1	ENSG00000257302	FAHD2P1	-0.95513	-0.158693	0.339512	0.00790645	0.0157888	0.000133177	0.000298086	7	7	7	asd_vs_adhd	0.875036	1
10	99894387	ENST00000370584	R3HCC1L-203	ENSG00000166024	R3HCC1L	-0.955108	-0.0642318	0.339523	0.0467668	0.0612777	7.94996e-13	7.8316e-12	26	27	27	asd_vs_adhd	0.875036	1
15	99496024	ENST00000558751	IGF1R-205	ENSG00000140443	IGF1R	-0.955076	-0.100822	0.339539	0.0204603	0.0320412	2.98473e-07	1.8938e-06	17	18	18	asd_vs_adhd	0.875036	1
7	111846643	ENST00000361822	ZNF277-201	ENSG00000198839	ZNF277	-0.954916	-0.0722543	0.33962	0.0275754	0.0393104	1.47657e-08	1.05872e-07	12	15	15	asd_vs_adhd	0.875136	1
12	54558529	ENSG00000123415	SMUG1	ENSG00000123415	SMUG1	-0.954899	-0.0821568	0.339629	0.0338155	0.0447361	8.23674e-11	2.76476e-10	18	18	18	asd_vs_adhd	0.875136	1
10	91461367	ENSG00000138182	KIF20B	ENSG00000138182	KIF20B	-0.954657	-0.038849	0.339751	0.118353	0.170844	6.89577e-41	6.94877e-40	45	46	46	asd_vs_adhd	0.875374	1
9	82186688	ENST00000376552	TLE4-206	ENSG00000106829	TLE4	-0.954524	-0.188892	0.339818	0.00494722	0.0205898	4.8769e-05	0.000243477	3	3	3	asd_vs_adhd	0.875374	1
6	36935917	ENSG00000137409	MTCH1	ENSG00000137409	MTCH1	-0.954509	-0.0596893	0.339826	0.0646726	0.0734246	2.97562e-17	1.37333e-16	34	38	38	asd_vs_adhd	0.875374	1
6	42664340	ENSG00000112619	PRPH2	ENSG00000112619	PRPH2	0.954457	0.0165087	0.339853	0.675895	0.736505	0	0	43	45	45	asd_vs_adhd	0.875374	1
14	92432335	ENSG00000100815	TRIP11	ENSG00000100815	TRIP11	0.95441	0.0971728	0.339876	0.0199851	0.0435754	1.47704e-10	4.89588e-10	19	27	27	asd_vs_adhd	0.875374	1
22	42372276	ENSG00000100167	2021-09-03	ENSG00000100167	2021-09-03	-0.954345	-0.0743989	0.339909	0.0297455	0.0210024	1.01188e-05	2.47521e-05	48	50	50	asd_vs_adhd	0.875374	1
2	37326353	ENSG00000055332	EIF2AK2	ENSG00000055332	EIF2AK2	-0.954325	-0.0778051	0.339919	0.0312734	0.0716957	1.17179e-16	5.27198e-16	7	7	7	asd_vs_adhd	0.875374	1
10	72643267	ENST00000299299	PCBD1-201	ENSG00000166228	PCBD1	0.954128	0.0335608	0.340019	0.146587	0.158824	2.39679e-32	5.88575e-31	65	77	77	asd_vs_adhd	0.875374	1
1	154680428	ENST00000358505	KCNN3-202	ENSG00000143603	KCNN3	0.953951	0.0379042	0.340108	0.129184	0.153098	1.49289e-31	3.54236e-30	36	39	39	asd_vs_adhd	0.875374	1
12	106696581	ENST00000299045	TCP11L2-201	ENSG00000166046	TCP11L2	-0.953936	-0.127761	0.340116	0.0112543	0.019613	6.30602e-05	0.000310555	12	12	12	asd_vs_adhd	0.875374	1
10	99526508	ENSG00000120057	SFRP5	ENSG00000120057	SFRP5	0.953929	0.090367	0.340119	0.0224947	0.0428375	2.19285e-10	7.20027e-10	5	7	7	asd_vs_adhd	0.875374	1
2	201374731	ENSG00000163535	SGO2	ENSG00000163535	SGO2	0.953905	0.0799966	0.340132	0.032274	0.0189865	2.72473e-05	6.43857e-05	33	34	34	asd_vs_adhd	0.875374	1
16	22217603	ENST00000263026	EEF2K-201	ENSG00000103319	EEF2K	0.953733	0.0322405	0.340219	0.202064	0.267069	6.43435e-58	3.52342e-56	15	15	15	asd_vs_adhd	0.875374	1
20	18118762	ENSG00000149474	KAT14	ENSG00000149474	KAT14	0.95372	0.0404646	0.340226	0.116196	0.190324	1.64341e-45	1.86655e-44	16	17	17	asd_vs_adhd	0.875374	1
6	41514164	ENST00000373063	FOXP4-204	ENSG00000137166	FOXP4	0.953569	0.0925246	0.340302	0.0235926	0.0383763	2.14739e-08	1.51832e-07	21	25	25	asd_vs_adhd	0.875374	1
13	27825734	ENST00000326092	RPL21-204	ENSG00000122026	RPL21	-0.953506	-0.0553362	0.340334	0.0468555	0.0827354	6.65921e-17	8.39876e-16	4	4	4	asd_vs_adhd	0.875374	1
1	158801107	ENST00000368141	MNDA-201	ENSG00000163563	MNDA	0.953506	0.079388	0.340334	0.0349936	0.0229209	1.97421e-05	0.000103214	69	70	70	asd_vs_adhd	0.875374	1
6	3259195	ENST00000473000	PSMG4-209	ENSG00000180822	PSMG4	-0.953407	-0.144789	0.340384	0.00953735	0.020644	4.92407e-05	0.00024561	6	6	6	asd_vs_adhd	0.875374	1
10	96796530	ENST00000371270	CYP2C8-201	ENSG00000138115	CYP2C8	-0.953326	-0.133009	0.340425	0.0108505	0.0117738	0.0022288	0.00902451	25	26	26	asd_vs_adhd	0.875374	1
6	31165537	ENSG00000206344	HCG27	ENSG00000206344	HCG27	-0.953302	-0.0906533	0.340437	0.0245324	0.0138928	0.000315719	0.000687464	8	8	8	asd_vs_adhd	0.875374	1
13	44482850	ENSG00000233725	LINC00284	ENSG00000233725	LINC00284	0.953187	0.126547	0.340496	0.0132863	0.0244821	1.81663e-06	4.67711e-06	17	24	24	asd_vs_adhd	0.875374	1
19	42751724	ENST00000222329	ERF-201	ENSG00000105722	ERF	0.953178	0.344968	0.3405	0.00171558	0.0214681	3.33777e-05	0.000169911	6	10	10	asd_vs_adhd	0.875374	1
6	43193367	ENST00000230431	DNPH1-201	ENSG00000112667	DNPH1	-0.9531	-0.0450369	0.340539	0.0792548	0.121032	6.55586e-25	1.2026e-23	8	8	8	asd_vs_adhd	0.875374	1
16	4511695	ENST00000404295	NMRAL1-202	ENSG00000153406	NMRAL1	0.95309	0.0528221	0.340545	0.0770005	0.0875013	8.92185e-18	1.17562e-16	69	105	105	asd_vs_adhd	0.875374	1
11	118478330	ENST00000530994	PHLDB1-218	ENSG00000019144	PHLDB1	-0.953087	-0.0647038	0.340546	0.0428572	0.0523252	6.71089e-11	5.79863e-10	21	22	22	asd_vs_adhd	0.875374	1
9	100000779	ENST00000375206	AL512590.3-201	ENSG00000255036	RP11-23J9.4	0.953028	0.111772	0.340576	0.0144466	0.0195003	7.13315e-05	0.000349039	18	20	20	asd_vs_adhd	0.875374	1
15	34434870	ENST00000561371	KATNBL1-217	ENSG00000134152	KATNBL1	-0.952976	-0.194521	0.340602	0.00521577	0.0110721	0.00303516	0.0120726	9	9	9	asd_vs_adhd	0.875374	1
3	141457046	ENST00000273480	RNF7-201	ENSG00000114125	RNF7	-0.95293	-0.118157	0.340625	0.0135556	0.0304758	7.18425e-07	4.38776e-06	6	6	6	asd_vs_adhd	0.875374	1
9	90581361	ENST00000375883	CDK20-204	ENSG00000156345	CDK20	-0.952924	-0.0783461	0.340628	0.029802	0.0653813	2.40673e-13	2.45468e-12	3	3	3	asd_vs_adhd	0.875374	1
3	39448254	ENST00000444512	RPSA-203	ENSG00000168028	RPSA	-0.952901	-0.21854	0.34064	0.00487258	0.0134095	0.00106773	0.00450925	2	2	2	asd_vs_adhd	0.875374	1
14	20915222	ENST00000556124	OSGEP-210	ENSG00000092094	OSGEP	0.952873	0.118733	0.340654	0.0141137	0.0241398	1.06362e-05	5.73605e-05	26	40	40	asd_vs_adhd	0.875374	1
2	98292284	ENST00000445382	LINC01125-202	ENSG00000228486	LINC01125	-0.952824	-0.108581	0.340679	0.0171964	0.0395976	1.61235e-08	1.15244e-07	5	5	5	asd_vs_adhd	0.875374	1
10	48215836	ENST00000456984	AGAP9-001	ENSG00000198035	AGAP9	0.95281	0.083478	0.340686	0.0300728	0.0935023	6.52747e-19	9.14372e-18	13	16	16	asd_vs_adhd	0.875374	1
8	38368352	ENSG00000196166	C8orf86	ENSG00000196166	C8orf86	-0.952734	-0.114948	0.340725	0.0141366	0.0430205	2.00767e-10	6.61201e-10	3	4	4	asd_vs_adhd	0.875374	1
3	196366557	ENSG00000174004	NRROS	ENSG00000174004	NRROS	0.952715	0.347746	0.340735	0.000995038	0.0129628	0.000544672	0.00116637	6	8	8	asd_vs_adhd	0.875374	1
3	33429828	ENSG00000153560	UBP1	ENSG00000153560	UBP1	-0.952679	-0.101914	0.340753	0.0159163	0.020071	1.62358e-05	3.90307e-05	35	36	36	asd_vs_adhd	0.875374	1
5	81305421	ENST00000510729	PPIAP11-201	ENSG00000251495	PPIAP11	0.952654	0.121078	0.340765	0.0121974	0.016616	0.000281238	0.00127837	11	11	11	asd_vs_adhd	0.875374	1
3	145782358	ENST00000422482	AC107021.1-201	ENSG00000232013	AC107021.1	-0.952602	-0.152207	0.340792	0.00757099	0.0214442	3.21808e-05	0.000164091	20	20	20	asd_vs_adhd	0.875374	1
1	1567474	ENSG00000189409	MMP23B	ENSG00000189409	MMP23B	0.952592	0.390747	0.340797	0.00130378	0.0316784	4.94681e-08	1.41394e-07	3	10	10	asd_vs_adhd	0.875374	1
7	64498738	ENST00000426828	CCT6P3-202	ENSG00000234585	CCT6P3	0.95254	0.0230019	0.340823	0.478625	0.522229	1.73566e-144	6.3025e-142	37	39	39	asd_vs_adhd	0.875374	1
4	654998	ENST00000609172	AC107464.3-201	ENSG00000272927	RP11-1191J2.5	0.952511	0.094381	0.340838	0.0217851	0.0445283	1.8593e-09	1.43498e-08	7	7	7	asd_vs_adhd	0.875374	1
1	115590632	ENST00000369516	TSPAN2-202	ENSG00000134198	TSPAN2	-0.952506	-0.0632536	0.34084	0.0431384	0.0703813	2.30425e-14	2.50871e-13	30	33	33	asd_vs_adhd	0.875374	1
10	63166401	ENSG00000196932	TMEM26	ENSG00000196932	TMEM26	-0.952501	-0.0283668	0.340843	0.16441	0.239067	2.63749e-59	4.0944e-58	21	22	22	asd_vs_adhd	0.875374	1
1	115259537	ENST00000438362	CSDE1-205	ENSG00000009307	CSDE1	-0.952419	-0.116287	0.340885	0.0131641	0.0100809	0.00454895	0.0176448	14	17	17	asd_vs_adhd	0.875374	1
10	48736874	ENSG00000183675	PTPN20B	ENSG00000183675	PTPN20B	-0.952382	-0.0494661	0.340904	0.0773171	0.104887	3.03436e-24	1.81775e-23	30	44	44	asd_vs_adhd	0.875374	1
5	178999157	ENSG00000249140	PRDX2P3	ENSG00000249140	PRDX2P3	0.952329	0.135991	0.34093	0.0118676	0.0100381	0.00235628	0.00482947	23	25	25	asd_vs_adhd	0.875374	1
17	78075396	ENST00000574376	GAA-208	ENSG00000171298	GAA	0.952252	0.0642193	0.340969	0.0443703	0.102558	1.37997e-20	2.08789e-19	5	5	5	asd_vs_adhd	0.875374	1
8	91013633	ENST00000220764	DECR1-201	ENSG00000104325	DECR1	-0.952187	-0.0638308	0.341002	0.038687	0.051885	6.82869e-11	5.89869e-10	18	21	21	asd_vs_adhd	0.875374	1
19	58421472	ENST00000599251	ZNF417-207	ENSG00000173480	ZNF417	0.952183	0.118123	0.341004	0.0127975	0.0263191	4.17193e-06	2.35079e-05	16	16	16	asd_vs_adhd	0.875374	1
14	63671126	ENST00000316754	RHOJ-201	ENSG00000126785	RHOJ	0.952075	0.0884714	0.341059	0.0250991	0.0631928	6.16027e-13	6.11205e-12	6	6	6	asd_vs_adhd	0.875374	1
14	50885219	ENSG00000012983	MAP4K5	ENSG00000012983	MAP4K5	-0.952072	-0.0553777	0.34106	0.0598287	0.0675018	8.20221e-16	3.55881e-15	36	39	39	asd_vs_adhd	0.875374	1
1	150702672	ENSG00000163131	CTSS	ENSG00000163131	CTSS	-0.952065	-0.0414385	0.341064	0.118235	0.136289	9.8746e-32	7.6107e-31	40	42	42	asd_vs_adhd	0.875374	1
12	4382938	ENSG00000118971	CCND2	ENSG00000118971	CCND2	-0.951998	-0.0924244	0.341098	0.0169254	0.0469717	2.90679e-11	1.00363e-10	27	50	50	asd_vs_adhd	0.875374	1
22	30279144	ENSG00000100330	MTMR3	ENSG00000100330	MTMR3	-0.951981	-0.050314	0.341107	0.0650005	0.100076	4.7372e-23	2.72355e-22	26	26	26	asd_vs_adhd	0.875374	1
2	241461356	ENST00000484526	ANKMY1-222	ENSG00000144504	ANKMY1	0.951971	0.137514	0.341112	0.00981383	0.011077	0.00305275	0.0121388	16	18	18	asd_vs_adhd	0.875374	1
1	115110178	ENST00000369541	BCAS2-201	ENSG00000116752	BCAS2	0.951904	0.0902578	0.341145	0.0210459	0.0514627	9.91124e-11	8.45102e-10	5	5	5	asd_vs_adhd	0.875396	1
6	74072400	ENST00000370367	KHDC3L-201	ENSG00000203908	KHDC3L	-0.951768	-0.086005	0.341215	0.0261318	0.0397652	1.39078e-08	9.99553e-08	17	17	17	asd_vs_adhd	0.875452	1
14	45672393	ENSG00000129534	MIS18BP1	ENSG00000129534	MIS18BP1	0.951761	0.0400895	0.341218	0.0978311	0.146188	2.52484e-34	2.11711e-33	29	32	32	asd_vs_adhd	0.875452	1
17	18761443	ENST00000412418	PRPSAP2-203	ENSG00000141127	PRPSAP2	0.951701	0.0852826	0.341249	0.0247367	0.0419034	5.2022e-09	3.8723e-08	25	36	36	asd_vs_adhd	0.875466	1
17	18177281	ENST00000321105	TOP3A-201	ENSG00000177302	TOP3A	-0.951606	-0.0966503	0.341297	0.0208943	0.0321969	2.99045e-07	1.89702e-06	12	12	12	asd_vs_adhd	0.875497	1
1	55181495	ENST00000371281	TTC4-201	ENSG00000243725	TTC4	-0.951576	-0.10817	0.341312	0.0161229	0.0427035	3.21399e-09	2.43179e-08	10	10	10	asd_vs_adhd	0.875497	1
6	145946441	ENST00000367519	EPM2A-201	ENSG00000112425	EPM2A	-0.951453	-0.059658	0.341375	0.0576505	0.0648561	2.37138e-13	2.41918e-12	51	55	55	asd_vs_adhd	0.875497	1
9	107509969	ENSG00000136783	NIPSNAP3A	ENSG00000136783	NIPSNAP3A	-0.951377	-0.0245985	0.341413	0.2671	0.346363	3.12823e-93	9.73747e-92	31	33	33	asd_vs_adhd	0.875497	1
1	2281853	ENSG00000269896	AL513477.1	ENSG00000269896	AL513477.1	-0.951376	-0.106532	0.341414	0.0182044	0.153627	4.70962e-36	4.14955e-35	4	16	16	asd_vs_adhd	0.875497	1
11	114315840	ENST00000540492	REXO2-210	ENSG00000076043	REXO2	0.951373	0.103055	0.341415	0.0165098	0.029316	1.27653e-06	7.59531e-06	11	13	13	asd_vs_adhd	0.875497	1
21	22115239	ENST00000452561	LINC00320-205	ENSG00000224924	LINC00320	-0.951329	-0.0461605	0.341438	0.0821472	0.125169	3.55797e-25	6.60465e-24	13	13	13	asd_vs_adhd	0.875497	1
5	64813593	ENSG00000123219	CENPK	ENSG00000123219	CENPK	-0.951252	-0.0293261	0.341477	0.211195	0.267074	1.18532e-66	2.16627e-65	15	16	16	asd_vs_adhd	0.875527	1
15	50716579	ENST00000396444	USP8-202	ENSG00000138592	USP8	-0.951173	-0.041468	0.341517	0.122295	0.144644	7.59026e-30	1.68928e-28	40	42	42	asd_vs_adhd	0.875527	1
8	37620111	ENST00000328195	PLPBP-201	ENSG00000147471	PROSC	0.951155	0.125762	0.341525	0.0132487	0.0205545	5.21812e-05	0.000259489	14	19	19	asd_vs_adhd	0.875527	1
9	135545422	ENSG00000125484	GTF3C4	ENSG00000125484	GTF3C4	-0.951045	-0.0745597	0.341581	0.032795	0.0704299	1.99702e-16	8.88857e-16	14	14	14	asd_vs_adhd	0.875606	1
15	49447956	ENST00000559963	GALK2-215	ENSG00000156958	GALK2	-0.950969	-0.0708883	0.34162	0.0244434	0.0253569	6.37378e-06	3.52129e-05	34	36	36	asd_vs_adhd	0.875609	1
8	100025494	ENSG00000132549	VPS13B	ENSG00000132549	VPS13B	0.950913	0.0716218	0.341648	0.0388704	0.0490274	1.08627e-11	3.84464e-11	32	38	38	asd_vs_adhd	0.875609	1
1	26608773	ENST00000374223	UBXN11-207	ENSG00000158062	UBXN11	0.950893	0.0642042	0.341659	0.0403539	0.0606564	1.64073e-12	1.58459e-11	11	17	17	asd_vs_adhd	0.875609	1
19	58053208	ENST00000457177	ZNF550-205	ENSG00000251369	ZNF550	-0.950676	-0.0994786	0.341769	0.0199065	0.0399553	1.36508e-08	9.81478e-08	18	18	18	asd_vs_adhd	0.875636	1
16	21821748	ENST00000551681	RRN3P1-203	ENSG00000248124	RRN3P1	-0.950651	-0.038169	0.341781	0.157012	0.185839	1.56046e-38	4.75113e-37	37	54	54	asd_vs_adhd	0.875636	1
1	23695490	ENSG00000249087	ZNF436-AS1	ENSG00000249087	ZNF436-AS1	-0.950547	-0.0890734	0.341834	0.0244257	0.0468055	2.78893e-11	9.63486e-11	8	8	8	asd_vs_adhd	0.875636	1
2	219120042	ENSG00000261338	AC021016.2	ENSG00000261338	AC021016.2	-0.950538	-0.0177935	0.341839	0.607159	0.682269	6.61806e-279	4.31497e-276	16	16	16	asd_vs_adhd	0.875636	1
6	125475335	ENST00000532978	TPD52L1-212	ENSG00000111907	TPD52L1	0.950508	0.127626	0.341854	0.00954191	0.0209825	4.45196e-05	0.000223306	5	5	5	asd_vs_adhd	0.875636	1
8	62200514	ENST00000519846	CLVS1-205	ENSG00000177182	CLVS1	0.950347	0.0632911	0.341936	0.0516323	0.0307668	6.83729e-07	4.18306e-06	60	63	63	asd_vs_adhd	0.875636	1
11	66824289	ENSG00000173156	RHOD	ENSG00000173156	RHOD	0.950247	0.0454179	0.341987	0.0500612	0.0736879	3.84422e-17	1.76543e-16	10	10	10	asd_vs_adhd	0.875636	1
17	76791735	ENST00000542802	USP36-203	ENSG00000055483	USP36	-0.950238	-0.0567268	0.341991	0.0717092	0.0884702	8.19472e-18	1.08319e-16	28	45	45	asd_vs_adhd	0.875636	1
22	46684407	ENST00000451998	TTC38-205	ENSG00000075234	TTC38	0.950231	0.136317	0.341995	0.010087	0.0137567	0.000857708	0.00366571	19	21	21	asd_vs_adhd	0.875636	1
19	57999139	ENST00000518999	ZNF419-208	ENSG00000105136	ZNF419	0.950222	0.0503618	0.341999	0.0729348	0.115397	2.40871e-23	4.11916e-22	19	19	19	asd_vs_adhd	0.875636	1
20	40161795	ENST00000440647	CHD6-204	ENSG00000124177	CHD6	0.95021	0.20269	0.342006	0.00978711	0.0264536	4.33674e-06	2.43946e-05	36	39	39	asd_vs_adhd	0.875636	1
2	131792501	ENST00000496764	ARHGEF4-210	ENSG00000136002	ARHGEF4	-0.950171	-0.149101	0.342025	0.00948484	0.0236207	1.36202e-05	7.26134e-05	5	5	5	asd_vs_adhd	0.875636	1
2	113993104	ENST00000437551	PAX8-AS1-205	ENSG00000189223	PAX8-AS1	0.950134	0.0209417	0.342044	0.415872	0.474031	8.09028e-124	1.93209e-121	53	57	57	asd_vs_adhd	0.875636	1
10	52065360	ENST00000361781	SGMS1-202	ENSG00000198964	SGMS1	-0.950133	-0.107279	0.342045	0.0145305	0.0318865	4.13564e-07	2.58827e-06	14	14	14	asd_vs_adhd	0.875636	1
10	85980254	ENST00000372113	LRIT2-201	ENSG00000204033	LRIT2	0.950125	0.0398763	0.342049	0.120535	0.184364	7.25402e-38	2.15966e-36	16	16	16	asd_vs_adhd	0.875636	1
12	50355653	ENSG00000161798	AQP5	ENSG00000161798	AQP5	0.950059	0.0437761	0.342082	0.0987318	0.128368	5.64502e-30	4.10059e-29	36	43	43	asd_vs_adhd	0.875658	1
10	133604734	ENSG00000189275	LINC01164	ENSG00000189275	LINC01164	0.949674	0.0329737	0.342278	0.163432	0.210954	5.58288e-51	7.15629e-50	50	58	58	asd_vs_adhd	0.875822	1
2	207630371	ENST00000487777	FASTKD2-206	ENSG00000118246	FASTKD2	-0.949674	-0.0666203	0.342278	0.0401718	0.0455229	1.28683e-09	1.00533e-08	49	52	52	asd_vs_adhd	0.875822	1
4	142142084	ENST00000503649	ZNF330-202	ENSG00000109445	ZNF330	-0.949631	-0.265289	0.3423	0.00324458	0.0107256	0.00349333	0.0137751	1	2	2	asd_vs_adhd	0.875822	1
6	116252312	ENST00000606080	FRK-201	ENSG00000111816	FRK	-0.949609	-0.0500414	0.342311	0.0701554	0.0830966	8.44017e-17	1.05892e-15	33	33	33	asd_vs_adhd	0.875822	1
22	20024282	ENST00000444651	TANGO2-213	ENSG00000183597	TANGO2	0.949597	0.0477489	0.342317	0.0857143	0.133866	2.54897e-27	5.15503e-26	15	20	20	asd_vs_adhd	0.875822	1
1	150039369	ENST00000369130	VPS45-202	ENSG00000136631	VPS45	-0.949553	-0.114525	0.34234	0.013025	0.0280085	2.12739e-06	1.23608e-05	5	5	5	asd_vs_adhd	0.875822	1
18	5238099	ENST00000582008	LINC00667-205	ENSG00000263753	LINC00667	-0.949476	-0.0350728	0.342379	0.130013	0.188163	1.77902e-39	5.59742e-38	13	13	13	asd_vs_adhd	0.875822	1
3	3168635	ENST00000339437	TRNT1-203	ENSG00000072756	TRNT1	-0.949438	-0.0630879	0.342398	0.0475743	0.0691254	3.65313e-14	3.92518e-13	20	22	22	asd_vs_adhd	0.875822	1
11	64014411	ENST00000545800	AP001453.3-201	ENSG00000257086	RP11-783K16.13	0.949326	0.118923	0.342455	0.0130184	0.0253616	6.27485e-06	3.46931e-05	7	8	8	asd_vs_adhd	0.875822	1
7	11148514	ENST00000469407	PHF14-203	ENSG00000106443	PHF14	0.949322	0.112725	0.342457	0.0154425	0.0382083	2.50774e-08	1.76186e-07	9	9	9	asd_vs_adhd	0.875822	1
6	46064830	ENST00000444038	AL035701.1-201	ENSG00000231769	RP1-8B1.4	0.949285	0.0576662	0.342476	0.0486838	0.0970485	8.6069e-20	1.25528e-18	3	3	3	asd_vs_adhd	0.875822	1
9	139698379	ENSG00000228544	CCDC183-AS1	ENSG00000228544	CCDC183-AS1	-0.949285	-0.0654398	0.342476	0.0442916	0.078755	2.90256e-18	1.3954e-17	12	20	20	asd_vs_adhd	0.875822	1
3	180892813	ENST00000493116	SOX2-OT-214	ENSG00000242808	SOX2-OT	-0.949237	-0.312209	0.3425	0.00213467	0.0122116	0.00189678	0.0077499	1	3	3	asd_vs_adhd	0.875822	1
7	77423045	ENST00000257663	TMEM60-201	ENSG00000135211	TMEM60	-0.949193	-0.107822	0.342522	0.0151552	0.0225585	2.05787e-05	0.000107322	12	14	14	asd_vs_adhd	0.875822	1
19	7604869	ENST00000595264	PNPLA6-211	ENSG00000032444	PNPLA6	-0.949186	-0.0393432	0.342526	0.123972	0.198411	3.36862e-41	1.11409e-39	8	9	9	asd_vs_adhd	0.875822	1
10	105637132	ENST00000568017	AL133355.1-201	ENSG00000260461	RP11-541N10.3	0.949048	0.0640631	0.342596	0.0500606	0.0620877	9.53886e-13	9.35627e-12	27	29	29	asd_vs_adhd	0.875917	1
2	149402009	ENSG00000135999	EPC2	ENSG00000135999	EPC2	-0.949013	-0.175981	0.342614	0.007638	0.0140414	0.000324006	0.000704681	16	19	19	asd_vs_adhd	0.875917	1
16	23681332	ENST00000566996	AC008870.1-201	ENSG00000260482	CTD-2196E14.9	-0.948721	-0.106911	0.342762	0.0165179	0.0381009	3.13202e-08	2.18178e-07	12	13	13	asd_vs_adhd	0.875984	1
1	86814344	ENSG00000122417	ODF2L	ENSG00000122417	ODF2L	-0.948706	-0.0395035	0.34277	0.112662	0.170487	1.11641e-40	1.11752e-39	17	17	17	asd_vs_adhd	0.875984	1
2	75873909	ENSG00000115364	MRPL19	ENSG00000115364	MRPL19	-0.948683	-0.101052	0.342782	0.0177365	0.0318323	4.21785e-08	1.21133e-07	5	5	5	asd_vs_adhd	0.875984	1
6	160952515	ENSG00000198670	LPA	ENSG00000198670	LPA	0.948672	0.0461963	0.342788	0.0868061	0.145143	6.4991e-34	5.38593e-33	30	32	32	asd_vs_adhd	0.875984	1
4	525903	ENST00000513192	PIGG-222	ENSG00000174227	PIGG	-0.948662	-0.160308	0.342792	0.00738797	0.0121111	0.00194947	0.00795269	17	28	28	asd_vs_adhd	0.875984	1
2	172690541	ENST00000426896	SLC25A12-203	ENSG00000115840	SLC25A12	-0.948629	-0.0407239	0.34281	0.0985154	0.106397	2.27925e-21	3.58184e-20	62	66	66	asd_vs_adhd	0.875984	1
3	577914	ENSG00000224957	LINC01266	ENSG00000224957	LINC01266	0.948576	0.0608181	0.342836	0.0481801	0.0959113	3.9406e-22	2.18085e-21	26	29	29	asd_vs_adhd	0.875984	1
6	143771944	ENSG00000034693	PEX3	ENSG00000034693	PEX3	-0.948515	-0.0741116	0.342867	0.0312093	0.063242	7.21097e-15	2.99153e-14	8	8	8	asd_vs_adhd	0.875984	1
11	63010557	ENSG00000256847	CCND2P1	ENSG00000256847	CCND2P1	-0.948514	-0.088745	0.342868	0.0258424	0.0527186	1.41012e-12	5.22788e-12	17	18	18	asd_vs_adhd	0.875984	1
11	124543694	ENSG00000064199	SPA17	ENSG00000064199	SPA17	-0.948275	-0.0333249	0.342989	0.14679	0.212988	7.60557e-52	9.93377e-51	18	18	18	asd_vs_adhd	0.87606	1
8	27455513	ENST00000523500	CLU-215	ENSG00000120885	CLU	0.948218	0.101765	0.343019	0.018554	0.0407158	9.85926e-09	7.16781e-08	5	5	5	asd_vs_adhd	0.87606	1
15	43650370	ENSG00000140265	ZSCAN29	ENSG00000140265	ZSCAN29	0.948217	0.0245503	0.343019	0.280052	0.335126	9.59206e-89	2.72555e-87	22	24	24	asd_vs_adhd	0.87606	1
8	145703352	ENSG00000160972	PPP1R16A	ENSG00000160972	PPP1R16A	-0.948214	-0.11928	0.343021	0.0149447	0.0336239	1.99093e-08	5.83516e-08	6	6	6	asd_vs_adhd	0.87606	1
12	30862486	ENST00000537553	CAPRIN2-208	ENSG00000110888	CAPRIN2	-0.948184	-0.0455793	0.343036	0.097209	0.145507	1.23206e-29	2.7202e-28	20	20	20	asd_vs_adhd	0.87606	1
16	8891674	ENST00000268261	PMM2-201	ENSG00000140650	PMM2	-0.947999	-0.0513072	0.34313	0.0629353	0.0697951	2.93812e-14	3.17372e-13	32	37	37	asd_vs_adhd	0.87606	1
15	33057747	ENST00000334528	FMN1-202	ENSG00000248905	FMN1	0.947955	0.0936557	0.343152	0.020841	0.0490126	2.73729e-10	2.25501e-09	17	19	19	asd_vs_adhd	0.87606	1
6	43149913	ENSG00000112659	CUL9	ENSG00000112659	CUL9	-0.947945	-0.0385299	0.343158	0.109301	0.131497	1.61082e-30	1.19457e-29	32	35	35	asd_vs_adhd	0.87606	1
12	66696325	ENSG00000127311	HELB	ENSG00000127311	HELB	0.947932	0.0336096	0.343164	0.154575	0.222798	1.22203e-54	1.71596e-53	3	3	3	asd_vs_adhd	0.87606	1
8	107771711	ENSG00000174429	ABRA	ENSG00000174429	ABRA	0.947914	0.103927	0.343173	0.0169818	0.0152981	0.000146566	0.000327234	28	29	29	asd_vs_adhd	0.87606	1
12	48477478	ENST00000551798	SENP1-209	ENSG00000079387	SENP1	0.947891	0.112848	0.343185	0.0121442	0.0330764	2.37473e-07	1.52213e-06	14	14	14	asd_vs_adhd	0.87606	1
19	58939999	ENSG00000268912	AC012313.5	ENSG00000268912	AC012313.5	-0.947852	-0.0381135	0.343205	0.124495	0.180297	4.18822e-43	4.48454e-42	13	13	13	asd_vs_adhd	0.87606	1
14	100820876	ENST00000553524	WARS-207	ENSG00000140105	WARS	0.94781	0.0185185	0.343226	0.436957	0.509954	2.20465e-139	7.2346e-137	47	51	51	asd_vs_adhd	0.87606	1
10	75257296	ENSG00000166348	USP54	ENSG00000166348	USP54	-0.947665	-0.337025	0.3433	0.00169936	0.0110456	0.00137116	0.002854	2	2	2	asd_vs_adhd	0.876183	1
22	44319619	ENST00000216180	PNPLA3-201	ENSG00000100344	PNPLA3	0.947575	0.0690033	0.343346	0.0353762	0.0189464	0.000100879	0.0004851	31	41	41	asd_vs_adhd	0.876236	1
19	1086594	ENSG00000099817	POLR2E	ENSG00000099817	POLR2E	0.947451	0.0663108	0.343409	0.0441862	0.071735	1.05758e-16	4.76791e-16	15	28	28	asd_vs_adhd	0.876332	1
10	45869661	ENSG00000012779	ALOX5	ENSG00000012779	ALOX5	0.947362	0.0320765	0.343454	0.188902	0.246754	3.59092e-61	5.7598e-60	76	77	77	asd_vs_adhd	0.876335	1
12	32552463	ENST00000534526	FGD4-212	ENSG00000139132	FGD4	-0.947307	-0.0782853	0.343482	0.026332	0.0442289	2.10941e-09	1.6218e-08	19	21	21	asd_vs_adhd	0.876335	1
20	57264187	ENST00000525967	NPEPL1-204	ENSG00000215440	NPEPL1	0.947136	0.165064	0.343569	0.00665664	0.0290229	1.15754e-06	6.91612e-06	4	4	4	asd_vs_adhd	0.876335	1
6	116422012	ENST00000319550	NT5DC1-201	ENSG00000178425	NT5DC1	-0.947131	-0.0500151	0.343572	0.066594	0.0833097	6.89265e-17	8.68699e-16	32	32	32	asd_vs_adhd	0.876335	1
2	131100450	ENST00000409935	IMP4-203	ENSG00000136718	IMP4	-0.946941	-0.136404	0.343669	0.00686824	0.0100347	0.00458598	0.0177767	8	9	9	asd_vs_adhd	0.876335	1
5	179527795	ENST00000361132	RASGEF1C-201	ENSG00000146090	RASGEF1C	-0.946916	-0.0964432	0.343682	0.0268913	0.0398807	1.30221e-08	9.38405e-08	30	32	32	asd_vs_adhd	0.876335	1
17	68101139	ENST00000587698	KCNJ16-206	ENSG00000153822	KCNJ16	0.94686	0.117846	0.34371	0.012917	0.0358086	7.59612e-08	5.09828e-07	5	5	5	asd_vs_adhd	0.876335	1
14	50044110	ENST00000497398	AL139099.1-201	ENSG00000244270	RPL32P29	0.946856	0.127917	0.343712	0.0129192	0.0103795	0.00399889	0.0156302	26	37	37	asd_vs_adhd	0.876335	1
2	24150155	ENST00000446425	UBXN2A-203	ENSG00000173960	UBXN2A	-0.946807	-0.0637698	0.343737	0.0479723	0.0773633	1.22773e-15	1.44433e-14	19	19	19	asd_vs_adhd	0.876335	1
3	58382865	ENST00000459676	PXK-205	ENSG00000168297	PXK	0.946739	0.0273474	0.343772	0.244583	0.301831	2.78997e-67	1.96031e-65	40	45	45	asd_vs_adhd	0.876335	1
8	1920736	ENSG00000253764	AC019257.1	ENSG00000253764	AC019257.1	0.946669	0.0651514	0.343808	0.0470061	0.0806351	5.22553e-19	2.58427e-18	32	47	47	asd_vs_adhd	0.876335	1
17	79993844	ENST00000581584	DCXR-215	ENSG00000169738	DCXR	-0.946635	-0.0442349	0.343825	0.0637863	0.0988632	3.31928e-20	4.93691e-19	22	26	26	asd_vs_adhd	0.876335	1
11	3379157	ENST00000354599	ZNF195-204	ENSG00000005801	ZNF195	-0.946543	-0.0295402	0.343871	0.201973	0.283684	9.10373e-63	5.69633e-61	15	15	15	asd_vs_adhd	0.876335	1
3	88198893	ENST00000318887	C3orf38-201	ENSG00000179021	C3orf38	-0.946474	-0.103667	0.343907	0.0176267	0.0364835	5.5865e-08	3.79928e-07	16	17	17	asd_vs_adhd	0.876335	1
5	79703832	ENSG00000039319	ZFYVE16	ENSG00000039319	ZFYVE16	-0.946473	-0.0476741	0.343907	0.0796812	0.132181	1.41087e-31	1.0805e-30	26	27	27	asd_vs_adhd	0.876335	1
12	105501102	ENSG00000136051	WASHC4	ENSG00000136051	WASHC4	-0.946466	-0.0319029	0.343911	0.184254	0.272209	6.59771e-69	1.27331e-67	37	39	39	asd_vs_adhd	0.876335	1
2	242577027	ENST00000404914	ATG4B-205	ENSG00000168397	ATG4B	-0.946399	-0.0690177	0.343945	0.0376464	0.107366	1.38439e-21	2.19976e-20	19	25	25	asd_vs_adhd	0.876335	1
11	58938903	ENSG00000110042	DTX4	ENSG00000110042	DTX4	-0.946389	-0.188184	0.34395	0.00720272	0.0205146	1.25565e-05	3.04405e-05	6	6	6	asd_vs_adhd	0.876335	1
20	49551404	ENST00000371582	DPM1-201	ENSG00000000419	DPM1	0.946356	0.154737	0.343967	0.00731607	0.0107859	0.00329872	0.013053	7	8	8	asd_vs_adhd	0.876335	1
22	32340508	ENST00000443669	YWHAH-204	ENSG00000128245	YWHAH	-0.946292	-0.0202928	0.344	0.449701	0.531565	1.28829e-148	5.09568e-146	10	10	10	asd_vs_adhd	0.876335	1
2	8865408	ENSG00000134313	KIDINS220	ENSG00000134313	KIDINS220	0.946199	0.189222	0.344047	0.00545476	0.0291455	1.68589e-07	4.66885e-07	11	17	17	asd_vs_adhd	0.876335	1
17	56422539	ENST00000581166	SUPT4H1-205	ENSG00000213246	SUPT4H1	0.946144	0.104964	0.344075	0.0164028	0.0466132	7.3838e-10	5.87739e-09	4	4	4	asd_vs_adhd	0.876335	1
11	130747808	ENST00000526579	SNX19-204	ENSG00000120451	SNX19	-0.946135	-0.0183755	0.34408	0.535046	0.612094	1.26399e-191	1.43578e-188	27	33	33	asd_vs_adhd	0.876335	1
5	5140443	ENST00000511368	ADAMTS16-203	ENSG00000145536	ADAMTS16	-0.94612	-0.0925825	0.344087	0.0216644	0.0518591	8.63359e-11	7.40365e-10	7	9	9	asd_vs_adhd	0.876335	1
12	51582945	ENST00000550824	POU6F1-208	ENSG00000184271	POU6F1	-0.946031	-0.105824	0.344133	0.015854	0.012041	0.00200536	0.00816831	15	24	24	asd_vs_adhd	0.876335	1
3	98501032	ENST00000504327	PDLIM1P4-201	ENSG00000249274	PDLIM1P4	0.946017	0.117118	0.34414	0.0100253	0.0175715	0.000177381	0.000827035	16	19	19	asd_vs_adhd	0.876335	1
17	36284791	ENST00000505415	TBC1D3F-002	ENSG00000185128	TBC1D3F	-0.945957	-0.041898	0.34417	0.133557	0.199735	2.63813e-41	8.76746e-40	46	57	57	asd_vs_adhd	0.876335	1
7	872138	ENST00000405266	SUN1-205	ENSG00000164828	SUN1	0.9459	0.129506	0.3442	0.0106599	0.0338345	1.77794e-07	1.15422e-06	10	11	11	asd_vs_adhd	0.876335	1
21	37415984	ENST00000399208	SETD4-205	ENSG00000185917	SETD4	-0.945805	-0.157362	0.344248	0.00724552	0.0176067	0.000179182	0.000834957	7	7	7	asd_vs_adhd	0.876335	1
17	80069862	ENST00000392346	CCDC57-205	ENSG00000176155	CCDC57	0.945712	0.0433214	0.344296	0.0989979	0.157216	5.9537e-32	1.43499e-30	39	41	41	asd_vs_adhd	0.876335	1
4	79472673	ENST00000264908	ANXA3-201	ENSG00000138772	ANXA3	-0.9457	-0.0700549	0.344302	0.0346347	0.0539051	3.27501e-11	2.89619e-10	33	39	39	asd_vs_adhd	0.876335	1
2	10830470	ENST00000607781	RN7SL832P-201	ENSG00000243819	RN7SL832P	0.945565	0.0866167	0.34437	0.0257212	0.0497686	1.96785e-10	1.63882e-09	19	20	20	asd_vs_adhd	0.876335	1
2	33172039	ENSG00000049323	LTBP1	ENSG00000049323	LTBP1	0.945521	0.048756	0.344393	0.0804176	0.120851	5.79007e-28	3.93353e-27	47	54	54	asd_vs_adhd	0.876335	1
3	126156444	ENSG00000070476	ZXDC	ENSG00000070476	ZXDC	-0.945468	-0.0372666	0.34442	0.128864	0.166786	3.59462e-39	3.46036e-38	30	35	35	asd_vs_adhd	0.876335	1
5	16710813	ENST00000511972	MYO10-208	ENSG00000145555	MYO10	-0.945311	-0.131799	0.3445	0.0122044	0.0145442	0.000690619	0.00298529	24	32	32	asd_vs_adhd	0.876335	1
11	85563600	ENSG00000215504	AP000974.1	ENSG00000215504	AP000974.1	0.945302	0.0235778	0.344505	0.346617	0.393466	1.50756e-110	6.63657e-109	49	50	50	asd_vs_adhd	0.876335	1
17	43723037	ENST00000589868	LINC02210-212	ENSG00000204650	CRHR1-IT1	0.945277	0.0290515	0.344518	0.22561	0.276854	2.74106e-60	1.59777e-58	47	47	47	asd_vs_adhd	0.876335	1
1	203309756	ENSG00000122176	FMOD	ENSG00000122176	FMOD	0.94526	0.0668145	0.344526	0.0532264	0.103709	4.16252e-24	2.48433e-23	19	27	27	asd_vs_adhd	0.876335	1
6	4706393	ENSG00000153046	CDYL	ENSG00000153046	CDYL	-0.945153	-0.135408	0.344581	0.0100655	0.0238568	2.53057e-06	6.45663e-06	11	12	12	asd_vs_adhd	0.876335	1
18	32398356	ENST00000597674	DTNA-228	ENSG00000134769	DTNA	0.945111	0.0462595	0.344602	0.0782373	0.103246	1.11737e-20	1.69869e-19	25	28	28	asd_vs_adhd	0.876335	1
19	35168544	ENSG00000089335	ZNF302	ENSG00000089335	ZNF302	-0.944998	-0.0340781	0.34466	0.158364	0.187246	1.44267e-44	1.60457e-43	42	49	49	asd_vs_adhd	0.876335	1
1	65730447	ENST00000483402	DNAJC6-206	ENSG00000116675	DNAJC6	0.944973	0.0918951	0.344673	0.0266619	0.0480348	4.36465e-10	3.54003e-09	9	11	11	asd_vs_adhd	0.876335	1
14	76044960	ENST00000238667	FLVCR2-201	ENSG00000119686	FLVCR2	-0.944908	-0.104251	0.344706	0.0209986	0.0211338	4.15741e-05	0.000209243	26	29	29	asd_vs_adhd	0.876335	1
17	3379296	ENST00000263080	ASPA-201	ENSG00000108381	ASPA	-0.944833	-0.0522118	0.344744	0.0745159	0.123739	4.70541e-25	8.6855e-24	24	29	29	asd_vs_adhd	0.876335	1
5	68577885	ENST00000383374	CCDC125-201	ENSG00000183323	CCDC125	-0.944825	-0.0426565	0.344748	0.096202	0.136176	1.50201e-27	3.06494e-26	18	18	18	asd_vs_adhd	0.876335	1
9	130697378	ENST00000314392	DPM2-201	ENSG00000136908	DPM2	0.944712	0.0439991	0.344806	0.113077	0.170518	4.6887e-35	1.27783e-33	10	11	11	asd_vs_adhd	0.876335	1
10	118430703	ENST00000369209	HSPA12A-201	ENSG00000165868	HSPA12A	0.944705	0.0961697	0.34481	0.0247986	0.0299706	9.70524e-07	5.84485e-06	17	19	19	asd_vs_adhd	0.876335	1
15	41709302	ENST00000389629	RTF1-201	ENSG00000137815	RTF1	-0.944683	-0.107051	0.344821	0.0171188	0.0228908	1.76511e-05	9.28407e-05	23	25	25	asd_vs_adhd	0.876335	1
2	219082178	ENST00000465395	ARPC2-208	ENSG00000163466	ARPC2	-0.944626	-0.0233566	0.34485	0.319364	0.379859	3.57692e-91	4.38338e-89	29	31	31	asd_vs_adhd	0.876335	1
16	3432085	ENSG00000140987	ZSCAN32	ENSG00000140987	ZSCAN32	-0.944624	-0.155252	0.344851	0.00760317	0.0128407	0.000555876	0.00118904	11	14	14	asd_vs_adhd	0.876335	1
1	217035572	ENST00000471371	ESRRG-215	ENSG00000196482	ESRRG	-0.944612	-0.0901097	0.344857	0.023288	0.0585166	4.39365e-12	4.11808e-11	14	14	14	asd_vs_adhd	0.876335	1
5	64859694	ENST00000502703	PPWD1-202	ENSG00000113593	PPWD1	0.944603	0.0187763	0.344862	0.393394	0.449164	2.51505e-114	5.07599e-112	33	35	35	asd_vs_adhd	0.876335	1
13	79980444	ENST00000456602	RBM26-AS1-201	ENSG00000227354	RBM26-AS1	-0.944541	-0.0259456	0.344893	0.220404	0.292055	2.51156e-64	1.64226e-62	40	40	40	asd_vs_adhd	0.876335	1
15	49868333	ENST00000558579	FAM227B-203	ENSG00000166262	FAM227B	0.944478	0.125666	0.344926	0.0102632	0.0198403	6.99176e-05	0.000342612	11	11	11	asd_vs_adhd	0.876335	1
1	59762527	ENST00000462744	FGGY-208	ENSG00000172456	FGGY	-0.944429	-0.101877	0.34495	0.0174996	0.015442	0.000437689	0.00194355	54	67	67	asd_vs_adhd	0.876335	1
4	110267482	ENST00000507797	RBMXP4-201	ENSG00000249465	RBMXP4	0.94434	0.0687246	0.344996	0.0313293	0.0549406	1.23713e-11	1.12491e-10	25	25	25	asd_vs_adhd	0.876335	1
6	150205567	ENSG00000223701	RAET1E-AS1	ENSG00000223701	RAET1E-AS1	-0.944293	-0.0380619	0.34502	0.119574	0.127349	1.41268e-29	1.01246e-28	24	37	37	asd_vs_adhd	0.876335	1
22	19833669	ENST00000484072	RTL10-205	ENSG00000215012	C22orf29	-0.944273	-0.0738653	0.34503	0.037854	0.0464218	9.13708e-10	7.2185e-09	24	30	30	asd_vs_adhd	0.876335	1
21	38445590	ENST00000399010	TTC3-203	ENSG00000182670	TTC3	0.944098	0.0941451	0.34512	0.0219266	0.0386042	2.14627e-08	1.51765e-07	24	25	25	asd_vs_adhd	0.876335	1
15	34394274	ENSG00000182405	PGBD4	ENSG00000182405	PGBD4	-0.944076	-0.22195	0.345131	0.00358798	0.0169729	7.22327e-05	0.000165201	7	8	8	asd_vs_adhd	0.876335	1
17	46109012	ENST00000579263	COPZ2-201	ENSG00000005243	COPZ2	-0.943989	-0.122242	0.345175	0.0126099	0.0169912	0.000240077	0.00110093	19	19	19	asd_vs_adhd	0.876335	1
19	50936160	ENST00000357701	MYBPC2-201	ENSG00000086967	MYBPC2	0.943979	0.0339676	0.34518	0.163066	0.230456	7.21685e-49	3.07118e-47	21	24	24	asd_vs_adhd	0.876335	1
22	24299601	ENSG00000133433	GSTT2B	ENSG00000133433	GSTT2B	0.943964	0.0239428	0.345188	0.341696	0.426112	1.65227e-122	9.10032e-121	48	66	66	asd_vs_adhd	0.876335	1
9	2717502	ENST00000382082	KCNV2-201	ENSG00000168263	KCNV2	0.943945	0.196276	0.345198	0.00654778	0.0144872	0.00069618	0.00300816	11	12	12	asd_vs_adhd	0.876335	1
17	72848213	ENST00000578159	GRIN2C-203	ENSG00000161509	GRIN2C	-0.943926	-0.256933	0.345208	0.00293104	0.0112216	0.00288442	0.0115139	7	7	7	asd_vs_adhd	0.876335	1
2	78639919	ENSG00000214429	CYCSP6	ENSG00000214429	CYCSP6	-0.943728	-0.0959017	0.345309	0.0219232	0.036386	4.83692e-09	1.47108e-08	25	25	25	asd_vs_adhd	0.876335	1
9	100831557	ENSG00000106785	TRIM14	ENSG00000106785	TRIM14	-0.943703	-0.106977	0.345321	0.012228	0.0688394	2.91122e-16	1.28721e-15	14	22	22	asd_vs_adhd	0.876335	1
6	6621080	ENST00000607278	LY86-AS1-206	ENSG00000216863	LY86-AS1	0.943692	0.0769983	0.345327	0.029667	0.0714646	1.77598e-14	1.94696e-13	8	8	8	asd_vs_adhd	0.876335	1
3	119013220	ENSG00000031081	ARHGAP31	ENSG00000031081	ARHGAP31	-0.943691	-0.0889958	0.345327	0.0193844	0.0331703	2.38613e-08	6.9571e-08	9	10	10	asd_vs_adhd	0.876335	1
1	235710987	ENSG00000168243	GNG4	ENSG00000168243	GNG4	0.943667	0.0418746	0.34534	0.0990064	0.125305	6.28781e-29	4.41208e-28	42	56	56	asd_vs_adhd	0.876335	1
6	70944612	ENST00000493682	COL9A1-210	ENSG00000112280	COL9A1	-0.943641	-0.0516818	0.345353	0.0628493	0.0673767	9.03338e-14	9.47853e-13	46	50	50	asd_vs_adhd	0.876335	1
2	191829084	ENSG00000115415	STAT1	ENSG00000115415	STAT1	0.94364	0.0763507	0.345353	0.0334078	0.0545726	4.00397e-13	1.5269e-12	18	23	23	asd_vs_adhd	0.876335	1
17	18414576	ENSG00000233327	USP32P2	ENSG00000233327	USP32P2	0.94364	0.0280508	0.345354	0.242117	0.477349	1.56733e-147	1.26034e-145	38	51	51	asd_vs_adhd	0.876335	1
7	99998496	ENST00000360951	ZCWPW1-201	ENSG00000078487	ZCWPW1	0.943639	0.082557	0.345354	0.0300593	0.0619943	1.04587e-12	1.02302e-11	28	30	30	asd_vs_adhd	0.876335	1
14	76044960	ENSG00000119686	FLVCR2	ENSG00000119686	FLVCR2	-0.943633	-0.109971	0.345357	0.0166546	0.02512	1.38189e-06	3.58575e-06	26	30	30	asd_vs_adhd	0.876335	1
17	14207171	ENST00000583262	AC005224.4-201	ENSG00000266709	RP11-214O1.2	-0.943588	-0.104952	0.34538	0.0191389	0.0516177	9.29613e-11	7.94335e-10	9	9	9	asd_vs_adhd	0.876335	1
1	162769294	ENST00000494450	HSD17B7-210	ENSG00000132196	HSD17B7	-0.943583	-0.0701863	0.345383	0.0333737	0.0604924	1.98826e-12	1.91086e-11	9	9	9	asd_vs_adhd	0.876335	1
5	102886209	ENST00000507423	NUDT12-202	ENSG00000112874	NUDT12	-0.943579	-0.129363	0.345385	0.0121248	0.0212162	3.70237e-05	0.000187598	12	15	15	asd_vs_adhd	0.876335	1
6	150070579	ENST00000367384	PCMT1-203	ENSG00000120265	PCMT1	0.943499	0.0393141	0.345426	0.145099	0.189271	4.87618e-39	1.51272e-37	43	51	51	asd_vs_adhd	0.876338	1
1	225965531	ENST00000304786	SRP9-201	ENSG00000143742	SRP9	0.943419	0.0512282	0.345467	0.0625613	0.0898809	2.05521e-18	2.80403e-17	27	28	28	asd_vs_adhd	0.876338	1
5	94982476	ENST00000380005	RFESD-202	ENSG00000175449	RFESD	-0.943395	-0.0787521	0.345479	0.0260776	0.0292477	1.28742e-06	7.65757e-06	39	60	60	asd_vs_adhd	0.876338	1
19	58595205	ENSG00000121413	ZSCAN18	ENSG00000121413	ZSCAN18	0.94333	0.0443249	0.345512	0.0999228	0.149235	5.86104e-35	4.98034e-34	9	10	10	asd_vs_adhd	0.876338	1
2	10861775	ENST00000381661	ATP6V1C2-202	ENSG00000143882	ATP6V1C2	0.943329	0.0399978	0.345512	0.116283	0.187682	8.40492e-39	2.58302e-37	29	35	35	asd_vs_adhd	0.876338	1
22	51063446	ENST00000216124	ARSA-201	ENSG00000100299	ARSA	0.943209	0.0889565	0.345574	0.0177578	0.0121884	0.00175771	0.00721295	30	33	33	asd_vs_adhd	0.876429	1
17	6546635	ENSG00000108590	MED31	ENSG00000108590	MED31	-0.943155	-0.0605162	0.345602	0.055226	0.0560084	2.90797e-13	1.1176e-12	41	49	49	asd_vs_adhd	0.876435	1
21	40817801	ENST00000458295	SH3BGR-209	ENSG00000185437	SH3BGR	-0.94292	-0.126686	0.345722	0.011927	0.0179992	0.000156875	0.000736504	12	12	12	asd_vs_adhd	0.876567	1
7	141362722	ENSG00000270157	AC004918.3	ENSG00000270157	AC004918.3	-0.942909	-0.0540669	0.345727	0.0546203	0.100064	3.31063e-23	1.91478e-22	50	68	68	asd_vs_adhd	0.876567	1
3	121488841	ENST00000349820	IQCB1-202	ENSG00000173226	IQCB1	0.94286	0.0639692	0.345752	0.0340056	0.0572946	7.75759e-12	7.15373e-11	9	11	11	asd_vs_adhd	0.876567	1
3	121554030	ENSG00000145088	EAF2	ENSG00000145088	EAF2	0.942756	0.114323	0.345806	0.0124969	0.0323579	3.36627e-08	9.72783e-08	7	7	7	asd_vs_adhd	0.876567	1
5	173316343	ENST00000334035	CPEB4-202	ENSG00000113742	CPEB4	0.942706	0.121736	0.345831	0.0119268	0.0161515	0.000338639	0.00152411	26	26	26	asd_vs_adhd	0.876567	1
18	48405419	ENSG00000082212	ME2	ENSG00000082212	ME2	-0.942617	-0.0834705	0.345877	0.0235937	0.0187866	2.83494e-05	6.6872e-05	35	39	39	asd_vs_adhd	0.876567	1
7	105551485	ENST00000472116	CDHR3-209	ENSG00000128536	CDHR3	0.94252	0.0412345	0.345926	0.115496	0.157166	3.36535e-32	8.20509e-31	26	32	32	asd_vs_adhd	0.876567	1
3	15468862	ENST00000396842	EAF1-201	ENSG00000144597	EAF1	-0.942482	-0.178509	0.345946	0.00653903	0.0207374	4.52494e-05	0.000226684	9	9	9	asd_vs_adhd	0.876567	1
12	106097981	ENSG00000257859	CASC18	ENSG00000257859	CASC18	-0.942426	-0.0553688	0.345975	0.0564663	0.0816644	4.74026e-19	2.34765e-18	23	25	25	asd_vs_adhd	0.876567	1
4	159103977	ENSG00000251073	NUDT19P5	ENSG00000251073	NUDT19P5	-0.942398	-0.068746	0.345989	0.0326511	0.0556588	3.6223e-13	1.38617e-12	16	19	19	asd_vs_adhd	0.876567	1
7	12726481	ENSG00000122644	ARL4A	ENSG00000122644	ARL4A	0.942357	0.0410855	0.34601	0.106821	0.163186	3.03906e-38	2.84274e-37	38	41	41	asd_vs_adhd	0.876567	1
8	146024261	ENST00000533965	ZNF517-208	ENSG00000197363	ZNF517	0.942322	0.0718344	0.346028	0.0384425	0.0623499	7.06699e-13	6.9804e-12	9	11	11	asd_vs_adhd	0.876567	1
7	5938356	ENST00000461592	CCZ1-202	ENSG00000122674	CCZ1	0.942296	0.182574	0.346041	0.00524117	0.151422	8.86847e-31	2.04784e-29	15	25	25	asd_vs_adhd	0.876567	1
3	158288962	ENST00000484955	MLF1-210	ENSG00000178053	MLF1	-0.942196	-0.0241385	0.346092	0.308012	0.370602	1.14947e-87	1.30737e-85	36	36	36	asd_vs_adhd	0.876567	1
3	66271438	ENST00000336733	SLC25A26-201	ENSG00000144741	SLC25A26	0.942183	0.0167795	0.346099	0.553164	0.623026	6.64872e-197	8.53744e-194	33	34	34	asd_vs_adhd	0.876567	1
21	15399742	ENSG00000224905	AP001347.1	ENSG00000224905	AP001347.1	-0.94209	-0.0370714	0.346147	0.137403	0.200895	4.86112e-48	5.84886e-47	62	71	71	asd_vs_adhd	0.876567	1
12	106444739	ENSG00000257890	AC011595.3	ENSG00000257890	AC011595.3	-0.942057	-0.039706	0.346164	0.116873	0.161261	9.17491e-38	8.46083e-37	32	35	35	asd_vs_adhd	0.876567	1
4	1246779	ENST00000505364	CTBP1-AS2-202	ENSG00000196810	CTBP1-AS2	-0.941984	-0.123409	0.346201	0.0114037	0.0402456	1.0038e-08	7.29475e-08	6	6	6	asd_vs_adhd	0.876567	1
7	128032331	ENSG00000106348	IMPDH1	ENSG00000106348	IMPDH1	0.941965	0.191806	0.346211	0.00501571	0.0131672	0.000493257	0.00105941	6	7	7	asd_vs_adhd	0.876567	1
16	84211461	ENST00000567759	TAF1C-218	ENSG00000103168	TAF1C	0.941911	0.150671	0.346238	0.0105197	0.0449251	1.42294e-09	1.10796e-08	6	6	6	asd_vs_adhd	0.876567	1
7	130033612	ENSG00000106477	CEP41	ENSG00000106477	CEP41	-0.941895	-0.061442	0.346246	0.0470318	0.0830015	3.55739e-19	1.77494e-18	21	24	24	asd_vs_adhd	0.876567	1
7	99798283	ENST00000436886	GATS-205	ENSG00000160844	GATS	0.941826	0.086845	0.346282	0.0272457	0.0362554	6.63653e-08	4.47934e-07	17	18	18	asd_vs_adhd	0.876567	1
3	52529354	ENST00000321725	STAB1-201	ENSG00000010327	STAB1	-0.9418	-0.125118	0.346295	0.0122801	0.0101855	0.00427645	0.0166439	21	24	24	asd_vs_adhd	0.876567	1
17	18231187	ENST00000395684	SHMT1-205	ENSG00000176974	SHMT1	-0.941748	-0.181794	0.346322	0.00576689	0.0131332	0.00125993	0.00527134	4	4	4	asd_vs_adhd	0.876567	1
19	11357934	ENST00000585609	DOCK6-202	ENSG00000130158	DOCK6	-0.941712	-0.0936623	0.34634	0.0243016	0.0457365	1.12168e-09	8.79799e-09	9	10	10	asd_vs_adhd	0.876567	1
3	53893021	ENST00000607783	AC012467.2-201	ENSG00000271976	RP11-884K10.7	0.94171	0.0364504	0.346341	0.110338	0.15673	4.20145e-32	1.01987e-30	24	27	27	asd_vs_adhd	0.876567	1
19	57078880	ENST00000330619	ZNF470-201	ENSG00000197016	ZNF470	-0.941644	-0.0444246	0.346375	0.0906121	0.136604	3.01817e-28	6.30989e-27	15	15	15	asd_vs_adhd	0.876567	1
7	6728064	ENSG00000164631	ZNF12	ENSG00000164631	ZNF12	0.941641	0.0416495	0.346377	0.126334	0.183211	6.53884e-44	7.11836e-43	23	29	29	asd_vs_adhd	0.876567	1
1	113162427	ENST00000485542	CAPZA1-205	ENSG00000116489	CAPZA1	-0.941584	-0.116051	0.346406	0.0177925	0.0117232	0.00227898	0.00921715	23	25	25	asd_vs_adhd	0.876567	1
10	118423797	ENST00000588224	C10orf82-204	ENSG00000165863	C10orf82	0.941545	0.0527827	0.346426	0.0605473	0.0935903	9.267e-19	1.28694e-17	20	24	24	asd_vs_adhd	0.876567	1
5	177435154	ENST00000505394	FAM153C-203	ENSG00000204677	FAM153C	-0.94152	-0.102603	0.346438	0.0188007	0.0234246	1.42802e-05	7.59263e-05	21	23	23	asd_vs_adhd	0.876567	1
19	34112861	ENSG00000124302	CHST8	ENSG00000124302	CHST8	0.941383	0.070261	0.346508	0.0335518	0.0442065	7.47863e-11	2.518e-10	19	21	21	asd_vs_adhd	0.876655	1
12	91539025	ENSG00000011465	DCN	ENSG00000011465	DCN	-0.941315	-0.109699	0.346543	0.0135818	0.0113239	0.00125515	0.00261886	21	25	25	asd_vs_adhd	0.876655	1
5	139554773	ENST00000504227	CYSTM1-202	ENSG00000120306	CYSTM1	-0.941205	-0.119162	0.3466	0.0123192	0.0214716	3.40621e-05	0.000173315	4	4	4	asd_vs_adhd	0.876655	1
13	103498462	ENST00000375958	ERCC5-203	ENSG00000134899	ERCC5	0.94108	0.0920226	0.346664	0.0224978	0.0394245	1.66243e-08	1.18697e-07	15	16	16	asd_vs_adhd	0.876655	1
22	37748230	ENST00000445088	Z94160.1-201	ENSG00000237862	RP1-63G5.7	-0.94108	-0.374186	0.346664	0.00118937	0.0391272	2.05399e-08	1.45507e-07	8	13	13	asd_vs_adhd	0.876655	1
19	41725108	ENSG00000167601	AXL	ENSG00000167601	AXL	-0.941078	-0.097497	0.346665	0.0211513	0.0251783	1.23968e-06	3.22856e-06	30	41	41	asd_vs_adhd	0.876655	1
10	63166405	ENST00000399298	TMEM26-202	ENSG00000196932	TMEM26	-0.941074	-0.0258132	0.346667	0.186791	0.266578	7.17158e-58	3.9247e-56	28	28	28	asd_vs_adhd	0.876655	1
13	92050929	ENSG00000179399	GPC5	ENSG00000179399	GPC5	-0.941057	-0.0297102	0.346676	0.211652	0.280118	1.17308e-71	2.38211e-70	56	60	60	asd_vs_adhd	0.876655	1
13	36822739	ENST00000486683	CCDC169-209	ENSG00000242715	CCDC169	-0.940916	-0.104958	0.346748	0.0135599	0.0165984	0.000279135	0.00126953	21	25	25	asd_vs_adhd	0.876742	1
2	216972187	ENSG00000079246	XRCC5	ENSG00000079246	XRCC5	-0.940854	-0.0638276	0.34678	0.0447023	0.0675123	9.09777e-16	3.93676e-15	23	28	28	asd_vs_adhd	0.876742	1
10	105889647	ENST00000457071	CFAP43-206	ENSG00000197748	WDR96	0.940841	0.0353869	0.346786	0.125039	0.141841	4.73125e-29	1.02517e-27	29	31	31	asd_vs_adhd	0.876742	1
17	73201804	ENST00000449421	NUP85-202	ENSG00000125450	NUP85	-0.940723	-0.0299241	0.346847	0.201574	0.280298	2.02123e-61	1.21742e-59	17	17	17	asd_vs_adhd	0.876822	1
3	139062869	ENST00000465056	MRPS22-202	ENSG00000175110	MRPS22	0.940681	0.150282	0.346868	0.00804395	0.0159092	0.000372536	0.00166913	2	2	2	asd_vs_adhd	0.876822	1
19	1815248	ENST00000170168	REXO1-201	ENSG00000079313	REXO1	0.940485	0.0879106	0.346969	0.0278816	0.0509299	1.27224e-10	1.07528e-09	24	38	38	asd_vs_adhd	0.876974	1
5	140557371	ENSG00000120322	PCDHB8	ENSG00000120322	PCDHB8	-0.94045	-0.0251418	0.346987	0.282586	0.308413	3.52932e-80	8.29837e-79	87	92	92	asd_vs_adhd	0.876974	1
17	25629461	ENST00000487603	WSB1-205	ENSG00000109046	WSB1	0.940415	0.0270442	0.347005	0.246487	0.281829	5.39297e-62	3.29988e-60	29	34	34	asd_vs_adhd	0.876974	1
12	128399917	ENSG00000256193	LINC00507	ENSG00000256193	LINC00507	-0.940248	-0.0535264	0.347091	0.0607888	0.120315	3.79883e-28	2.59612e-27	48	48	48	asd_vs_adhd	0.877127	1
19	55602784	ENST00000592993	PPP1R12C-209	ENSG00000125503	PPP1R12C	0.940147	0.0942445	0.347142	0.0221494	0.0286727	1.61788e-06	9.52967e-06	21	37	37	asd_vs_adhd	0.877193	1
22	32340733	ENST00000479649	YWHAH-206	ENSG00000128245	YWHAH	-0.940027	-0.0200325	0.347204	0.457608	0.506107	3.04314e-138	9.73376e-136	44	48	48	asd_vs_adhd	0.87722	1
3	122628041	ENSG00000082684	SEMA5B	ENSG00000082684	SEMA5B	-0.93997	-0.0386403	0.347233	0.144641	0.157123	8.39138e-37	7.57327e-36	48	61	61	asd_vs_adhd	0.87722	1
2	190636038	ENST00000392349	ORMDL1-202	ENSG00000128699	ORMDL1	0.939954	0.0417975	0.347241	0.0946594	0.126604	1.64125e-25	3.09924e-24	21	22	22	asd_vs_adhd	0.87722	1
19	8325881	ENST00000558302	CERS4-204	ENSG00000090661	CERS4	0.939891	0.0704667	0.347273	0.0390783	0.0299947	9.29269e-07	5.60936e-06	37	58	58	asd_vs_adhd	0.87722	1
1	242251689	ENST00000314833	PLD5-201	ENSG00000180287	PLD5	-0.93988	-0.0933833	0.347279	0.0201867	0.0364519	5.67256e-08	3.85544e-07	21	26	26	asd_vs_adhd	0.87722	1
19	2321548	ENST00000591515	LSM7-206	ENSG00000130332	LSM7	0.939723	0.068202	0.34736	0.0362696	0.0577493	5.34435e-12	4.97651e-11	7	12	12	asd_vs_adhd	0.877359	1
1	151763318	ENST00000389897	TDRKH-AS1-201	ENSG00000203288	RP11-98D18.9	0.939547	0.0842872	0.34745	0.0223456	0.0471371	4.71904e-10	3.81837e-09	9	9	9	asd_vs_adhd	0.877439	1
6	149887430	ENSG00000055211	GINM1	ENSG00000055211	GINM1	0.939527	0.0597218	0.34746	0.0471982	0.0985495	3.26677e-23	1.88987e-22	5	5	5	asd_vs_adhd	0.877439	1
10	52065360	ENSG00000198964	SGMS1	ENSG00000198964	SGMS1	-0.939454	-0.106868	0.347498	0.0146886	0.0332333	2.5344e-08	7.38315e-08	12	12	12	asd_vs_adhd	0.877439	1
19	33877856	ENSG00000124299	PEPD	ENSG00000124299	PEPD	0.939439	0.0264738	0.347505	0.245259	0.318801	1.23396e-83	3.1434e-82	19	20	20	asd_vs_adhd	0.877439	1
16	55836765	ENST00000360526	CES1-201	ENSG00000198848	CES1	0.939396	0.126614	0.347527	0.0147254	0.13499	4.36479e-27	8.75142e-26	19	27	27	asd_vs_adhd	0.877439	1
19	21541732	ENSG00000172687	ZNF738	ENSG00000172687	ZNF738	-0.939365	-0.0203485	0.347544	0.428653	0.479842	8.77618e-147	6.94153e-145	28	28	28	asd_vs_adhd	0.877439	1
16	11966976	ENST00000420576	GSPT1-201	ENSG00000103342	GSPT1	0.939212	0.175712	0.347622	0.00803334	0.0114922	0.00256357	0.0102986	22	24	24	asd_vs_adhd	0.877573	1
16	21807951	ENST00000546471	RRN3P1-202	ENSG00000248124	RRN3P1	0.93907	0.0190542	0.347695	0.475576	0.552737	2.40697e-158	1.24713e-155	32	35	35	asd_vs_adhd	0.877635	1
17	75559450	ENSG00000267466	AC021683.1	ENSG00000267466	AC021683.1	-0.939035	-0.73667	0.347713	0.000336635	0.0359241	5.47981e-09	1.66137e-08	2	6	6	asd_vs_adhd	0.877635	1
10	5680830	ENSG00000196372	ASB13	ENSG00000196372	ASB13	-0.939016	-0.0345633	0.347722	0.156737	0.224306	5.29645e-55	7.50274e-54	27	28	28	asd_vs_adhd	0.877635	1
5	64865190	ENST00000507608	PPWD1-205	ENSG00000113593	PPWD1	0.938844	0.0347993	0.347811	0.118564	0.171813	3.59184e-35	9.83133e-34	26	26	26	asd_vs_adhd	0.877794	1
1	240177648	ENST00000447095	FMN2-203	ENSG00000155816	FMN2	-0.93872	-0.0877568	0.347875	0.0221916	0.0373559	3.78539e-08	2.61614e-07	18	18	18	asd_vs_adhd	0.877891	1
10	5726801	ENST00000328090	FAM208B-201	ENSG00000108021	FAM208B	-0.938636	-0.129034	0.347918	0.0117256	0.028181	1.89852e-06	1.11008e-05	2	2	2	asd_vs_adhd	0.877925	1
2	132285484	ENST00000468650	CCDC74A-207	ENSG00000163040	CCDC74A	0.938595	0.107683	0.347939	0.0151649	0.0224231	2.20064e-05	0.000114424	12	12	12	asd_vs_adhd	0.877925	1
15	34158428	ENSG00000169857	AVEN	ENSG00000169857	AVEN	-0.938314	-0.0457426	0.348083	0.0846868	0.135424	7.04979e-32	5.45618e-31	13	15	15	asd_vs_adhd	0.878173	1
19	21579921	ENSG00000196268	ZNF493	ENSG00000196268	ZNF493	-0.938202	-0.0284787	0.348141	0.207945	0.178954	2.74872e-42	2.8843e-41	71	85	85	asd_vs_adhd	0.878173	1
17	27071002	ENST00000262395	TRAF4-201	ENSG00000076604	TRAF4	-0.938174	-0.066439	0.348155	0.0399992	0.0706011	2.35031e-14	2.55698e-13	9	11	11	asd_vs_adhd	0.878173	1
15	77712993	ENST00000336216	HMG20A-201	ENSG00000140382	HMG20A	0.938135	0.0681884	0.348175	0.0381792	0.0311356	5.72373e-07	3.53326e-06	33	35	35	asd_vs_adhd	0.878173	1
15	63446052	ENST00000455271	RPS27L-204	ENSG00000185088	RPS27L	-0.938111	-0.164382	0.348188	0.00695746	0.0138445	0.000939897	0.00399922	12	12	12	asd_vs_adhd	0.878173	1
1	203148262	ENST00000478742	CHI3L1-205	ENSG00000133048	CHI3L1	0.938107	0.104126	0.34819	0.0165968	0.032665	2.85536e-07	1.81523e-06	12	14	14	asd_vs_adhd	0.878173	1
4	48371866	ENST00000506375	SLAIN2-203	ENSG00000109171	SLAIN2	0.938039	0.0719143	0.348224	0.0340815	0.0389994	1.82967e-08	1.30105e-07	24	26	26	asd_vs_adhd	0.878197	1
12	95611522	ENSG00000028203	VEZT	ENSG00000028203	VEZT	-0.937973	-0.048866	0.348258	0.0850842	0.0945559	9.09715e-22	4.97078e-21	57	60	60	asd_vs_adhd	0.878199	1
2	110561649	ENST00000413468	RGPD5-204	ENSG00000015568	RGPD5	0.937939	0.0777059	0.348276	0.0314832	0.0586779	3.6358e-12	3.43099e-11	19	21	21	asd_vs_adhd	0.878199	1
3	19987406	ENST00000474780	EFHB-206	ENSG00000163576	EFHB	0.937798	0.0838546	0.348348	0.0274714	0.0434289	2.95136e-09	2.23958e-08	30	30	30	asd_vs_adhd	0.878264	1
6	32485120	ENST00000374975	HLA-DRB5-201	ENSG00000198502	HLA-DRB5	0.937777	0.118067	0.348359	0.0146914	0.0107359	0.00347731	0.0137132	8	10	10	asd_vs_adhd	0.878264	1
8	11666765	ENST00000525777	FDFT1-208	ENSG00000079459	FDFT1	0.937741	0.0237681	0.348378	0.282494	0.336046	1.73199e-78	1.61703e-76	30	31	31	asd_vs_adhd	0.878264	1
2	55402785	ENST00000401408	CLHC1-201	ENSG00000162994	CLHC1	0.937666	0.0808625	0.348416	0.0303165	0.0426268	4.18924e-09	3.13913e-08	11	11	11	asd_vs_adhd	0.878285	1
19	21541732	ENST00000311015	ZNF738-201	ENSG00000172687	ZNF738	-0.937577	-0.0188039	0.348462	0.515801	0.562959	1.87138e-165	1.14349e-162	30	30	30	asd_vs_adhd	0.878285	1
1	155183617	ENST00000486197	GBAP1-206	ENSG00000160766	GBAP1	-0.937547	-0.0313743	0.348477	0.167695	0.23099	1.35829e-48	5.75267e-47	10	10	10	asd_vs_adhd	0.878285	1
19	53982604	ENST00000391998	TPM3P6-201	ENSG00000250731	TPM3P6	0.937509	0.152935	0.348497	0.00750793	0.0199774	6.23763e-05	0.000307358	3	5	5	asd_vs_adhd	0.878285	1
16	21915440	ENST00000517529	SMG1P4-203	ENSG00000185710	RP11-645C24.2	0.937394	0.0664366	0.348556	0.0290076	0.0624364	6.98972e-13	6.90716e-12	14	32	32	asd_vs_adhd	0.878285	1
6	28046570	ENSG00000272009	AL121944.1	ENSG00000272009	AL121944.1	0.937374	0.082103	0.348566	0.0216557	0.0299144	1.31712e-07	3.66824e-07	15	16	16	asd_vs_adhd	0.878285	1
1	74801811	ENST00000530184	TNNI3K-207	ENSG00000116783	TNNI3K	0.937334	0.0988485	0.348587	0.0188587	0.042862	3.04654e-09	2.30991e-08	21	22	22	asd_vs_adhd	0.878285	1
19	3958451	ENSG00000167657	DAPK3	ENSG00000167657	DAPK3	0.937282	0.108778	0.348614	0.0163893	0.0266958	5.51857e-07	1.47693e-06	12	19	19	asd_vs_adhd	0.878285	1
2	209100951	ENSG00000138413	IDH1	ENSG00000138413	IDH1	-0.937281	-0.102253	0.348614	0.0226152	0.0493733	7.9135e-12	2.81987e-11	16	17	17	asd_vs_adhd	0.878285	1
8	1922044	ENSG00000176595	KBTBD11	ENSG00000176595	KBTBD11	0.937212	0.114233	0.348649	0.0145664	0.0217866	6.65427e-06	1.65186e-05	37	55	55	asd_vs_adhd	0.878309	1
8	1711969	ENST00000520991	CLN8-205	ENSG00000182372	CLN8	-0.936976	-0.10082	0.348771	0.017449	0.0352066	9.04992e-08	6.03063e-07	8	8	8	asd_vs_adhd	0.878455	1
19	50837053	ENST00000531692	NAPSB-203	ENSG00000131401	NAPSB	0.936919	0.240413	0.3488	0.00294843	0.0124977	0.00158219	0.00652926	1	1	1	asd_vs_adhd	0.878455	1
17	21026677	ENSG00000109016	DHRS7B	ENSG00000109016	DHRS7B	-0.936916	-0.0906304	0.348802	0.0199815	0.0329006	3.02201e-08	8.76237e-08	5	5	5	asd_vs_adhd	0.878455	1
1	234765057	ENSG00000224939	LINC00184	ENSG00000224939	LINC00184	-0.936903	-0.0537336	0.348809	0.0523727	0.0585385	8.93864e-14	3.52461e-13	46	56	56	asd_vs_adhd	0.878455	1
6	44221833	ENSG00000157593	SLC35B2	ENSG00000157593	SLC35B2	-0.936642	-0.0715901	0.348943	0.0360212	0.0662625	1.34724e-15	5.78615e-15	6	11	11	asd_vs_adhd	0.878688	1
14	35179593	ENSG00000165410	CFL2	ENSG00000165410	CFL2	-0.936624	-0.120953	0.348952	0.0124987	0.0211742	9.33949e-06	2.29039e-05	7	8	8	asd_vs_adhd	0.878688	1
22	46663861	ENST00000381031	TTC38-201	ENSG00000075234	TTC38	-0.936418	-0.0338092	0.349058	0.163752	0.209144	1.42428e-43	5.1277e-42	28	34	34	asd_vs_adhd	0.878892	1
14	81727000	ENSG00000140022	STON2	ENSG00000140022	STON2	0.936325	0.0560085	0.349106	0.0574955	0.0759526	1.17733e-17	5.5278e-17	28	29	29	asd_vs_adhd	0.878936	1
15	66585555	ENST00000319194	DIS3L-201	ENSG00000166938	DIS3L	-0.936285	-0.0330132	0.349127	0.175389	0.233428	7.17724e-50	3.15588e-48	22	22	22	asd_vs_adhd	0.878936	1
1	235710987	ENST00000450593	GNG4-204	ENSG00000168243	GNG4	0.936156	0.124087	0.349193	0.0113593	0.0282674	2.03215e-06	1.18345e-05	17	21	21	asd_vs_adhd	0.879039	1
1	162535827	ENST00000367925	UAP1-203	ENSG00000117143	UAP1	0.935992	0.105168	0.349277	0.0154327	0.0219995	2.8046e-05	0.000144144	33	37	37	asd_vs_adhd	0.879071	1
12	75874533	ENST00000536703	GLIPR1-203	ENSG00000139278	GLIPR1	-0.935954	-0.0843028	0.349297	0.0298803	0.0592877	3.48821e-12	3.29593e-11	9	9	9	asd_vs_adhd	0.879071	1
17	43627147	ENST00000586411	AC091132.6-201	ENSG00000267246	RP11-798G7.7	-0.93592	-0.0449429	0.349315	0.090072	0.106002	7.08799e-22	1.14099e-20	38	38	38	asd_vs_adhd	0.879071	1
17	76987799	ENSG00000171302	CANT1	ENSG00000171302	CANT1	0.9359	0.0851205	0.349325	0.0243044	0.0468426	3.0077e-11	1.03772e-10	4	4	4	asd_vs_adhd	0.879071	1
16	56666145	ENSG00000205364	MT1M	ENSG00000205364	MT1M	-0.935885	-0.0950763	0.349333	0.0201193	0.0335645	1.78098e-08	5.23701e-08	13	14	14	asd_vs_adhd	0.879071	1
3	3194626	ENSG00000271870	AC024060.1	ENSG00000271870	AC024060.1	0.935689	0.105424	0.349433	0.0174654	0.0340348	1.38368e-08	4.09871e-08	6	6	6	asd_vs_adhd	0.87923	1
4	76857317	ENST00000507940	NAAA-205	ENSG00000138744	NAAA	-0.935663	-0.0601587	0.349447	0.0456336	0.0535882	2.85493e-11	2.53406e-10	38	38	38	asd_vs_adhd	0.87923	1
17	67074843	ENST00000284425	ABCA6-201	ENSG00000154262	ABCA6	-0.935541	-0.0401626	0.349509	0.104331	0.161826	6.10615e-33	1.53609e-31	7	7	7	asd_vs_adhd	0.879324	1
1	236383473	ENST00000264181	ERO1B-201	ENSG00000086619	ERO1LB	0.935376	0.1086	0.349594	0.0141318	0.0133734	0.00109334	0.0046116	12	15	15	asd_vs_adhd	0.879397	1
6	97372605	ENST00000369261	KLHL32-202	ENSG00000186231	KLHL32	-0.935359	-0.054407	0.349603	0.0655265	0.0934495	9.40461e-19	1.30543e-17	29	31	31	asd_vs_adhd	0.879397	1
4	77172894	ENST00000424749	FAM47E-201	ENSG00000189157	FAM47E	0.935337	0.204228	0.349615	0.00392213	0.0192733	8.98768e-05	0.000434552	8	8	8	asd_vs_adhd	0.879397	1
12	6961292	ENSG00000111667	USP5	ENSG00000111667	USP5	0.935153	0.250759	0.349709	0.00300509	0.0130968	0.000523043	0.00112169	2	2	2	asd_vs_adhd	0.879508	1
21	37420620	ENST00000442559	SETD4-210	ENSG00000185917	SETD4	0.935147	0.112663	0.349713	0.0135742	0.0369552	4.59752e-08	3.15063e-07	6	6	6	asd_vs_adhd	0.879508	1
18	42256892	ENST00000592638	AC120049.1-201	ENSG00000267414	RP11-456K23.1	-0.935095	-0.109806	0.349739	0.0129536	0.030562	6.75976e-07	4.13791e-06	8	8	8	asd_vs_adhd	0.879508	1
6	170844205	ENST00000262193	PSMB1-201	ENSG00000008018	PSMB1	0.935018	0.0542605	0.349779	0.0571537	0.105247	2.15269e-21	3.38715e-20	4	4	4	asd_vs_adhd	0.879508	1
21	40714241	ENST00000492280	HMGN1-220	ENSG00000205581	HMGN1	-0.93496	-0.0681404	0.349809	0.0391438	0.0638149	4.69111e-13	4.6954e-12	22	25	25	asd_vs_adhd	0.879508	1
11	34460472	ENSG00000121691	CAT	ENSG00000121691	CAT	0.934955	0.0295394	0.349811	0.215262	0.251759	2.93368e-62	4.81116e-61	37	42	42	asd_vs_adhd	0.879508	1
10	134143785	ENST00000456004	STK32C-205	ENSG00000165752	STK32C	-0.934836	-0.053999	0.349873	0.0604132	0.0967623	1.98753e-19	2.85086e-18	29	40	40	asd_vs_adhd	0.879598	1
5	151046038	ENST00000521569	SPARC-204	ENSG00000113140	SPARC	-0.934684	-0.147757	0.349951	0.00804686	0.017123	0.000211456	0.000976706	3	3	3	asd_vs_adhd	0.879732	1
19	50381444	ENST00000599049	TBC1D17-207	ENSG00000104946	TBC1D17	-0.934566	-0.0737217	0.350012	0.0312312	0.0632888	4.88844e-13	4.88629e-12	4	4	4	asd_vs_adhd	0.879792	1
4	56283858	ENST00000509575	TMEM165-207	ENSG00000134851	TMEM165	-0.934539	-0.0460663	0.350026	0.0839109	0.138696	4.86175e-28	1.01069e-26	5	5	5	asd_vs_adhd	0.879792	1
21	37406839	ENST00000399215	SETD4-207	ENSG00000185917	SETD4	0.934379	0.0444563	0.350109	0.0872559	0.137452	8.44422e-28	1.73669e-26	24	25	25	asd_vs_adhd	0.879936	1
5	177209198	ENSG00000249109	AC140125.2	ENSG00000249109	AC140125.2	-0.934154	-0.0252998	0.350224	0.263615	0.350128	4.31008e-94	1.37535e-92	20	24	24	asd_vs_adhd	0.880026	1
15	100267610	ENST00000344791	LYSMD4-202	ENSG00000183060	LYSMD4	-0.934084	-0.0502667	0.350261	0.07144	0.0622017	7.39928e-13	7.30456e-12	39	46	46	asd_vs_adhd	0.880026	1
19	1985447	ENST00000255608	BTBD2-201	ENSG00000133243	BTBD2	0.934071	0.0500114	0.350267	0.0648987	0.0910797	2.74949e-18	3.72261e-17	32	50	50	asd_vs_adhd	0.880026	1
7	80371854	ENST00000265361	SEMA3C-201	ENSG00000075223	SEMA3C	-0.934015	-0.0493511	0.350296	0.0788576	0.118424	9.81057e-24	1.7104e-22	32	40	40	asd_vs_adhd	0.880026	1
13	78629003	ENST00000607860	RNF219-AS1-213	ENSG00000234377	RNF219-AS1	-0.934014	-0.0734256	0.350297	0.0563622	0.106746	1.7368e-21	2.74496e-20	15	15	15	asd_vs_adhd	0.880026	1
11	66278080	ENST00000318312	BBS1-201	ENSG00000174483	BBS1	-0.934013	-0.0387044	0.350297	0.103835	0.125938	2.0513e-25	3.86039e-24	35	37	37	asd_vs_adhd	0.880026	1
6	52128807	ENSG00000112118	MCM3	ENSG00000112118	MCM3	-0.93392	-0.0355542	0.350345	0.10795	0.142631	2.5352e-33	2.05992e-32	22	22	22	asd_vs_adhd	0.880084	1
11	93527137	ENST00000533367	MED17-211	ENSG00000042429	MED17	-0.933819	-0.0905119	0.350397	0.0197161	0.0446205	1.82069e-09	1.40592e-08	12	14	14	asd_vs_adhd	0.880151	1
5	139554741	ENST00000509589	CYSTM1-203	ENSG00000120306	CYSTM1	-0.933718	-0.142186	0.350449	0.00893005	0.0153954	0.000460508	0.00203753	10	10	10	asd_vs_adhd	0.880195	1
2	113973574	ENSG00000125618	PAX8	ENSG00000125618	PAX8	0.933686	0.0212105	0.350466	0.394227	0.465864	5.55584e-142	4.09875e-140	29	30	30	asd_vs_adhd	0.880195	1
17	43971748	ENSG00000186868	MAPT	ENSG00000186868	MAPT	0.93353	0.0158112	0.350546	0.737542	0.779877	0	0	55	55	55	asd_vs_adhd	0.880283	1
2	47129013	ENST00000319466	MCFD2-201	ENSG00000180398	MCFD2	-0.933514	-0.0386191	0.350554	0.117439	0.155335	9.8601e-32	2.36048e-30	26	32	32	asd_vs_adhd	0.880283	1
8	74888442	ENST00000517439	TMEM70-203	ENSG00000175606	TMEM70	-0.933438	-0.0952275	0.350594	0.0219372	0.0454321	1.28064e-09	1.00067e-08	24	24	24	asd_vs_adhd	0.880283	1
9	130159421	ENSG00000136856	SLC2A8	ENSG00000136856	SLC2A8	-0.933396	-0.0322208	0.350615	0.154705	0.234425	7.94179e-58	1.19073e-56	14	14	14	asd_vs_adhd	0.880283	1
14	101536248	ENSG00000223403	MEG9	ENSG00000223403	MEG9	-0.933344	-0.0891343	0.350642	0.0234767	0.0291599	1.81735e-07	5.02139e-07	39	53	53	asd_vs_adhd	0.880283	1
14	75894509	ENST00000559773	JDP2-207	ENSG00000140044	JDP2	-0.933322	-0.0456555	0.350654	0.0865105	0.110992	1.87588e-22	3.09679e-21	26	27	27	asd_vs_adhd	0.880283	1
5	42423879	ENSG00000112964	GHR	ENSG00000112964	GHR	-0.933229	-0.0269905	0.350702	0.19283	0.239661	7.49911e-59	1.14936e-57	46	48	48	asd_vs_adhd	0.880287	1
5	64875123	ENST00000515151	PPWD1-212	ENSG00000113593	PPWD1	-0.933221	-0.151081	0.350706	0.00746153	0.025277	6.70114e-06	3.69234e-05	7	7	7	asd_vs_adhd	0.880287	1
7	76178677	ENSG00000205485	AC004980.1	ENSG00000205485	AC004980.1	-0.933099	-0.0502227	0.350769	0.0672735	0.140544	1.04301e-32	8.27409e-32	84	108	108	asd_vs_adhd	0.880332	1
15	51739908	ENSG00000104093	DMXL2	ENSG00000104093	DMXL2	-0.933072	-0.0593766	0.350783	0.0626902	0.0872453	3.55467e-20	1.83311e-19	30	30	30	asd_vs_adhd	0.880332	1
2	212615424	ENST00000435846	ERBB4-204	ENSG00000178568	ERBB4	0.933015	0.0894792	0.350812	0.0218298	0.0432609	3.31853e-09	2.5064e-08	21	23	23	asd_vs_adhd	0.880332	1
7	54822485	ENST00000460484	SEC61G-205	ENSG00000132432	SEC61G	-0.932989	-0.0699267	0.350826	0.0334624	0.0310868	5.62108e-07	3.47255e-06	40	42	42	asd_vs_adhd	0.880332	1
15	32812049	ENSG00000223509	AC135983.2	ENSG00000223509	AC135983.2	0.932834	0.063318	0.350905	0.0417488	0.146987	2.67044e-34	2.23764e-33	87	108	108	asd_vs_adhd	0.880468	1
12	54635531	ENST00000547872	CBX5-203	ENSG00000094916	CBX5	0.932526	0.155097	0.351065	0.00912771	0.0125705	0.0016141	0.00665322	10	12	12	asd_vs_adhd	0.880774	1
21	46191194	ENST00000491513	UBE2G2-209	ENSG00000184787	UBE2G2	-0.932458	-0.214952	0.3511	0.00379534	0.0216433	3.10349e-05	0.00015854	1	1	1	asd_vs_adhd	0.880774	1
20	24449835	ENST00000376862	SYNDIG1-201	ENSG00000101463	SYNDIG1	0.932451	0.0428383	0.351103	0.0838401	0.0125359	0.00164751	0.00678306	88	103	103	asd_vs_adhd	0.880774	1
2	138721880	ENST00000280097	HNMT-202	ENSG00000150540	HNMT	0.932354	0.0757231	0.351153	0.0361799	0.0715014	1.35264e-14	1.49303e-13	10	10	10	asd_vs_adhd	0.880835	1
5	126386996	ENST00000296662	C5orf63-201	ENSG00000164241	C5orf63	0.932267	0.0867287	0.351199	0.0280551	0.0332506	1.87759e-07	1.21579e-06	30	38	38	asd_vs_adhd	0.880885	1
5	95049226	ENSG00000164292	RHOBTB3	ENSG00000164292	RHOBTB3	0.932191	0.162741	0.351238	0.0078182	0.0149736	0.00020537	0.000453695	21	25	25	asd_vs_adhd	0.88092	1
13	45694650	ENSG00000188342	GTF2F2	ENSG00000188342	GTF2F2	0.931977	0.117884	0.351349	0.0150054	0.0120995	0.000858881	0.00181385	48	57	57	asd_vs_adhd	0.881114	1
12	101988762	ENST00000553190	MYBPC1-223	ENSG00000196091	MYBPC1	-0.931942	-0.0747816	0.351366	0.0382555	0.0228174	2.00972e-05	0.000104959	44	50	50	asd_vs_adhd	0.881114	1
1	86851411	ENST00000478286	ODF2L-213	ENSG00000122417	ODF2L	-0.931832	-0.0323007	0.351424	0.150419	0.206523	5.05858e-43	1.78777e-41	21	21	21	asd_vs_adhd	0.881187	1
5	88013975	ENSG00000081189	MEF2C	ENSG00000081189	MEF2C	-0.931788	-0.129862	0.351446	0.010454	0.0191594	2.39524e-05	5.68112e-05	11	11	11	asd_vs_adhd	0.881187	1
4	146031990	ENSG00000164164	OTUD4	ENSG00000164164	OTUD4	0.931681	0.0726347	0.351502	0.0310537	0.0531863	1.10123e-12	4.10984e-12	6	8	8	asd_vs_adhd	0.881201	1
6	151256104	ENST00000404372	ARL4AP5-201	ENSG00000218996	RP1-99E18.2	0.93147	0.128578	0.35161	0.0125898	0.0267943	3.41373e-06	1.9432e-05	20	25	25	asd_vs_adhd	0.881201	1
19	16222439	ENSG00000167461	RAB8A	ENSG00000167461	RAB8A	-0.931435	-0.0947502	0.351628	0.0215471	0.0345969	1.36107e-08	4.03321e-08	30	31	31	asd_vs_adhd	0.881201	1
2	178096533	ENST00000586532	NFE2L2-213	ENSG00000116044	NFE2L2	0.931421	0.1203	0.351636	0.0116974	0.0219064	2.53021e-05	0.000130717	12	12	12	asd_vs_adhd	0.881201	1
4	6709428	ENSG00000178988	MRFAP1L1	ENSG00000178988	MRFAP1L1	-0.931406	-0.0437713	0.351644	0.0930693	0.254165	4.21568e-63	7.04288e-62	20	26	26	asd_vs_adhd	0.881201	1
1	109823777	ENST00000418914	PSRC1-207	ENSG00000134222	PSRC1	0.931363	0.0735102	0.351666	0.0313412	0.0437487	2.33676e-09	1.7876e-08	19	20	20	asd_vs_adhd	0.881201	1
3	131253867	ENST00000502818	CPNE4-202	ENSG00000196353	CPNE4	0.931296	0.0872318	0.3517	0.0228416	0.0483459	3.35024e-10	2.74238e-09	14	14	14	asd_vs_adhd	0.881201	1
13	114291466	ENST00000494812	TFDP1-207	ENSG00000198176	TFDP1	0.931252	0.0869002	0.351723	0.0268322	0.0108166	0.00341331	0.0134753	50	66	66	asd_vs_adhd	0.881201	1
7	54819943	ENST00000395535	SEC61G-202	ENSG00000132432	SEC61G	-0.931191	-0.0416095	0.351755	0.0978915	0.124479	3.32215e-25	6.18245e-24	12	12	12	asd_vs_adhd	0.881201	1
2	203499901	ENSG00000138439	FAM117B	ENSG00000138439	FAM117B	0.931167	0.0644094	0.351767	0.0475128	0.0305736	9.24839e-08	2.59791e-07	63	70	70	asd_vs_adhd	0.881201	1
22	32665368	ENSG00000214076	CPSF1P1	ENSG00000214076	CPSF1P1	0.931163	0.0485975	0.351769	0.0724694	0.0983948	8.72707e-23	4.96186e-22	43	49	49	asd_vs_adhd	0.881201	1
1	150240600	ENSG00000118292	C1orf54	ENSG00000118292	C1orf54	-0.931138	-0.0734035	0.351782	0.0340424	0.0600208	4.22916e-14	1.68942e-13	18	20	20	asd_vs_adhd	0.881201	1
1	156302444	ENST00000368256	CCT3-202	ENSG00000163468	CCT3	-0.931103	-0.0238837	0.3518	0.311009	0.362015	6.87093e-85	7.29067e-83	36	44	44	asd_vs_adhd	0.881201	1
1	1635043	ENST00000491311	CDK11A-219	ENSG00000008128	CDK11A	0.931087	0.15178	0.351808	0.00843796	0.0212557	3.79787e-05	0.000192173	4	7	7	asd_vs_adhd	0.881201	1
2	220238268	ENSG00000123992	DNPEP	ENSG00000123992	DNPEP	-0.930874	-0.145642	0.351919	0.00765018	0.016179	0.000112086	0.000252659	7	9	9	asd_vs_adhd	0.881308	1
13	51285144	ENSG00000186047	DLEU7	ENSG00000186047	DLEU7	0.93086	0.059527	0.351926	0.0693643	0.0624735	1.18766e-14	4.88258e-14	111	115	115	asd_vs_adhd	0.881308	1
16	2255742	ENST00000397124	MLST8-203	ENSG00000167965	MLST8	0.930799	0.0451693	0.351957	0.0924646	0.16586	2.23216e-34	5.92308e-33	28	51	51	asd_vs_adhd	0.881308	1
9	136519708	ENST00000425189	DBH-AS1-201	ENSG00000225756	DBH-AS1	-0.930758	-0.228424	0.351979	0.00376885	0.0349999	1.01762e-07	6.75171e-07	17	33	33	asd_vs_adhd	0.881308	1
7	120969057	ENST00000222462	WNT16-201	ENSG00000002745	WNT16	-0.930691	-0.0626797	0.352013	0.0449087	0.0500551	1.75972e-10	1.47074e-09	36	36	36	asd_vs_adhd	0.881308	1
15	76523719	ENST00000560044	ETFA-211	ENSG00000140374	ETFA	-0.930683	-0.0206151	0.352017	0.414677	0.465923	1.52769e-121	3.46176e-119	58	60	60	asd_vs_adhd	0.881308	1
17	38060848	ENST00000479136	GSDMB-209	ENSG00000073605	GSDMB	-0.930642	-0.0827646	0.352039	0.0237143	0.0399529	1.32139e-08	9.51508e-08	9	10	10	asd_vs_adhd	0.881308	1
11	125937434	ENSG00000254759	NAP1L1P1	ENSG00000254759	NAP1L1P1	-0.93053	-0.116405	0.352096	0.0142061	0.0236032	2.81433e-06	7.16473e-06	26	28	28	asd_vs_adhd	0.881308	1
2	74588285	ENST00000409868	DCTN1-206	ENSG00000204843	DCTN1	0.930499	0.120745	0.352113	0.0120261	0.0183657	0.000129904	0.000616213	11	12	12	asd_vs_adhd	0.881308	1
1	219347217	ENST00000366927	LYPLAL1-201	ENSG00000143353	LYPLAL1	0.930495	0.0372612	0.352115	0.122902	0.148937	1.3774e-30	3.15184e-29	32	33	33	asd_vs_adhd	0.881308	1
17	44372497	ENST00000320254	LRRC37A-201	ENSG00000176681	LRRC37A	-0.930464	-0.0209961	0.352131	0.406886	0.458711	1.69607e-118	3.71963e-116	50	50	50	asd_vs_adhd	0.881308	1
19	47177532	ENST00000601806	PRKD2-216	ENSG00000105287	PRKD2	-0.929955	-0.193752	0.352395	0.00508761	0.02455	9.85983e-06	5.33947e-05	6	6	6	asd_vs_adhd	0.881894	1
6	96023059	ENST00000564541	MANEA-AS1-201	ENSG00000261366	MANEA-AS1	-0.929913	-0.0898789	0.352416	0.0258413	0.0451866	1.08701e-09	8.53284e-09	23	25	25	asd_vs_adhd	0.881894	1
5	133737778	ENSG00000237190	CDKN2AIPNL	ENSG00000237190	CDKN2AIPNL	0.929843	0.176967	0.352453	0.00555383	0.129366	4.02256e-30	2.93528e-29	9	15	15	asd_vs_adhd	0.881921	1
8	17780499	ENST00000517545	PCM1-203	ENSG00000078674	PCM1	-0.92979	-0.0403798	0.35248	0.106593	0.137611	1.07133e-27	2.19521e-26	22	22	22	asd_vs_adhd	0.881926	1
1	121107154	ENST00000304465	SRGAP2C-001	ENSG00000171943	SRGAP2C	0.929681	0.0386783	0.352536	0.114566	0.148735	2.98674e-30	6.74899e-29	25	25	25	asd_vs_adhd	0.88199	1
1	47799469	ENSG00000162368	CMPK1	ENSG00000162368	CMPK1	-0.929642	-0.0308482	0.352556	0.184448	0.218987	6.55577e-53	8.79107e-52	24	27	27	asd_vs_adhd	0.88199	1
16	87635441	ENSG00000154118	JPH3	ENSG00000154118	JPH3	-0.929373	-0.114618	0.352696	0.013174	0.0208095	1.06855e-05	2.60697e-05	18	28	28	asd_vs_adhd	0.882103	1
16	1026521	ENST00000565069	AC009041.2-207	ENSG00000260807	RP11-161M6.2	0.929366	0.0249125	0.352699	0.293236	0.405773	4.29549e-99	6.2187e-97	29	53	53	asd_vs_adhd	0.882103	1
11	134119783	ENST00000533781	THYN1-207	ENSG00000151500	THYN1	-0.929334	-0.0624269	0.352716	0.0383002	0.0577054	6.84763e-12	6.34232e-11	16	20	20	asd_vs_adhd	0.882103	1
7	73703805	ENSG00000106665	CLIP2	ENSG00000106665	CLIP2	-0.929313	-0.0883159	0.352727	0.0232867	0.0885551	9.90337e-21	5.20045e-20	21	44	44	asd_vs_adhd	0.882103	1
17	81037567	ENSG00000176845	METRNL	ENSG00000176845	METRNL	0.929183	0.06953	0.352794	0.0465551	0.0188745	2.72907e-05	6.44756e-05	30	41	41	asd_vs_adhd	0.882103	1
12	132681054	ENST00000411988	GALNT9-006	ENSG00000182870	GALNT9	-0.929173	-0.181792	0.352799	0.00583385	0.0116838	0.0021943	0.00889212	9	11	11	asd_vs_adhd	0.882103	1
4	76407623	ENST00000512706	RCHY1-208	ENSG00000163743	RCHY1	-0.929145	-0.075242	0.352814	0.0256654	0.0370399	4.78735e-08	3.27388e-07	25	29	29	asd_vs_adhd	0.882103	1
11	210364	ENST00000530149	RIC8A-212	ENSG00000177963	RIC8A	-0.929056	-0.0727622	0.35286	0.0365641	0.0658327	1.49326e-13	1.54507e-12	14	27	27	asd_vs_adhd	0.882103	1
2	113993117	ENST00000553869	PAX8-AS1-210	ENSG00000189223	PAX8-AS1	0.929045	0.0412183	0.352866	0.103414	0.160611	1.08537e-32	2.699e-31	27	27	27	asd_vs_adhd	0.882103	1
1	153938992	ENSG00000273026	AL358472.3	ENSG00000273026	AL358472.3	-0.929038	-0.106153	0.352869	0.0150163	0.0278902	3.52388e-07	9.56137e-07	6	7	7	asd_vs_adhd	0.882103	1
17	16342352	ENST00000578757	LRRC75A-AS1-219	ENSG00000175061	FAM211A-AS1	0.929014	0.0853965	0.352882	0.0223391	0.0231588	1.76884e-05	9.30151e-05	18	22	22	asd_vs_adhd	0.882103	1
4	4269428	ENSG00000145220	LYAR	ENSG00000145220	LYAR	-0.92894	-0.0887333	0.35292	0.0203303	0.0333729	2.32889e-08	6.79594e-08	21	26	26	asd_vs_adhd	0.882128	1
12	109999489	ENST00000542390	MMAB-208	ENSG00000139428	MMAB	-0.928896	-0.026001	0.352943	0.242214	0.316155	4.16359e-71	3.21901e-69	29	31	31	asd_vs_adhd	0.882128	1
13	41826418	ENST00000239852	MTRF1-201	ENSG00000120662	MTRF1	-0.928812	-0.12431	0.352987	0.0118097	0.0111271	0.00280309	0.0112079	12	12	12	asd_vs_adhd	0.882173	1
3	113682984	ENST00000295878	CCDC191-201	ENSG00000163617	KIAA1407	-0.928681	-0.0910792	0.353055	0.0251906	0.0391062	1.70924e-08	1.21904e-07	37	43	43	asd_vs_adhd	0.882222	1
10	85954410	ENSG00000148600	CDHR1	ENSG00000148600	CDHR1	0.92863	0.0179984	0.353081	0.572916	0.644266	1.60525e-245	6.05079e-243	113	120	120	asd_vs_adhd	0.882222	1
4	122737599	ENSG00000145386	CCNA2	ENSG00000145386	CCNA2	-0.928627	-0.153425	0.353083	0.00764436	0.0173852	5.49493e-05	0.000126754	12	13	13	asd_vs_adhd	0.882222	1
10	44051792	ENSG00000196793	ZNF239	ENSG00000196793	ZNF239	-0.928436	-0.07657	0.353181	0.0218053	0.0247942	1.6377e-06	4.22996e-06	21	22	22	asd_vs_adhd	0.88235	1
17	39549976	ENSG00000094796	KRT31	ENSG00000094796	KRT31	0.92843	0.0824048	0.353185	0.0266953	0.0522774	2.03782e-12	7.49626e-12	14	14	14	asd_vs_adhd	0.88235	1
11	1295601	ENST00000317204	TOLLIP-202	ENSG00000078902	TOLLIP	0.928255	0.0823168	0.353275	0.0315849	0.0284396	1.85204e-06	1.08412e-05	41	79	79	asd_vs_adhd	0.882513	1
3	195961239	ENST00000292823	PCYT1A-201	ENSG00000161217	PCYT1A	0.928097	0.0597709	0.353357	0.0519686	0.0543125	2.40198e-11	2.14296e-10	38	42	42	asd_vs_adhd	0.882654	1
15	99679522	ENST00000564527	AC036108.3-201	ENSG00000261616	RP11-6O2.3	-0.927967	-0.0445738	0.353425	0.112982	0.154001	5.42186e-32	1.3093e-30	28	36	36	asd_vs_adhd	0.882699	1
21	40752384	ENST00000398753	WRB-204	ENSG00000182093	WRB	0.92793	0.0710144	0.353444	0.0357621	0.0715492	1.40186e-14	1.54581e-13	7	7	7	asd_vs_adhd	0.882699	1
20	60928051	ENSG00000228812	LAMA5-AS1	ENSG00000228812	LAMA5-AS1	0.927875	0.083905	0.353472	0.0278808	0.0401724	8.50633e-10	2.69159e-09	32	59	59	asd_vs_adhd	0.882699	1
10	115470440	ENST00000448834	AL592546.1-201	ENSG00000234393	RP11-211N11.5	0.927815	0.0269388	0.353503	0.236367	0.328181	1.55483e-74	1.31325e-72	26	27	27	asd_vs_adhd	0.882699	1
12	32260085	ENST00000548411	BICD1-204	ENSG00000151746	BICD1	0.927756	0.0965933	0.353534	0.0164891	0.0297414	9.32335e-07	5.62748e-06	13	13	13	asd_vs_adhd	0.882699	1
7	76940068	ENST00000449779	GSAP-209	ENSG00000186088	GSAP	0.927662	0.0701259	0.353583	0.0373469	0.0227852	2.00116e-05	0.000104543	45	50	50	asd_vs_adhd	0.882699	1
10	52384711	ENST00000443374	SGMS1-AS1-201	ENSG00000226200	RP11-50E11.3	-0.927646	-0.0446239	0.353591	0.0816066	0.127963	9.55426e-26	1.8236e-24	11	14	14	asd_vs_adhd	0.882699	1
17	16245848	ENST00000472570	CENPV-202	ENSG00000166582	CENPV	-0.927624	-0.0541043	0.353603	0.0575944	0.101964	2.03461e-20	3.06215e-19	18	18	18	asd_vs_adhd	0.882699	1
19	9944755	ENST00000591174	AC008752.2-201	ENSG00000267289	CTD-2623N2.11	-0.92762	-0.0418558	0.353605	0.0971557	0.132823	4.43234e-27	8.88483e-26	25	30	30	asd_vs_adhd	0.882699	1
7	139100871	ENST00000482860	LUC7L2-206	ENSG00000146963	C7orf55-LUC7L2	-0.927355	-0.0994795	0.353742	0.0226771	0.0377865	3.41121e-08	2.36547e-07	13	15	15	asd_vs_adhd	0.882829	1
5	24170479	ENSG00000226432	AC010342.1	ENSG00000226432	AC010342.1	-0.927351	-0.175551	0.353744	0.00416548	0.0168067	8.42221e-05	0.000191496	4	5	5	asd_vs_adhd	0.882829	1
21	46188955	ENST00000345496	UBE2G2-202	ENSG00000184787	UBE2G2	-0.927349	-0.0428283	0.353746	0.093896	0.153931	1.83172e-31	4.33126e-30	11	13	13	asd_vs_adhd	0.882829	1
2	233412779	ENSG00000221944	TIGD1	ENSG00000221944	TIGD1	-0.927322	-0.0367223	0.353759	0.128148	0.145413	7.00519e-34	5.79538e-33	35	41	41	asd_vs_adhd	0.882829	1
19	50180430	ENST00000534280	PRMT1-218	ENSG00000126457	PRMT1	0.927251	0.0825875	0.353796	0.0356992	0.0586797	4.57373e-12	4.28188e-11	35	52	52	asd_vs_adhd	0.882859	1
1	20008735	ENST00000489814	TMCO4-206	ENSG00000162542	TMCO4	0.926885	0.0955638	0.353986	0.0201602	0.0132257	0.00120198	0.00504197	47	51	51	asd_vs_adhd	0.883213	1
3	158289050	ENST00000487838	MLF1-211	ENSG00000178053	MLF1	-0.926757	-0.0315135	0.354053	0.179342	0.242385	7.50988e-52	3.49099e-50	7	7	7	asd_vs_adhd	0.883213	1
14	100204030	ENSG00000066629	EML1	ENSG00000066629	EML1	-0.926727	-0.062083	0.354068	0.045274	0.0712146	1.02633e-16	4.6296e-16	37	46	46	asd_vs_adhd	0.883213	1
22	21827348	ENST00000360806	PI4KAP2-201	ENSG00000183506	PI4KAP2	-0.926641	-0.0413708	0.354113	0.105005	0.138194	3.85827e-28	8.03778e-27	48	80	80	asd_vs_adhd	0.883213	1
17	42786051	ENST00000315005	DBF4B-201	ENSG00000161692	DBF4B	-0.926638	-0.0669677	0.354114	0.038767	0.0550986	2.12257e-11	1.90019e-10	28	28	28	asd_vs_adhd	0.883213	1
2	71213068	ENSG00000144043	TEX261	ENSG00000144043	TEX261	0.92662	0.0465599	0.354124	0.0718075	0.126695	2.28565e-29	1.6246e-28	26	31	31	asd_vs_adhd	0.883213	1
6	1624041	ENST00000380815	GMDS-202	ENSG00000112699	GMDS	0.926599	0.134075	0.354135	0.00929669	0.0164419	0.000304279	0.00137674	17	21	21	asd_vs_adhd	0.883213	1
2	18059945	ENST00000304101	KCNS3-201	ENSG00000170745	KCNS3	-0.926578	-0.0999563	0.354146	0.0174089	0.0138101	0.000889142	0.00379347	25	27	27	asd_vs_adhd	0.883213	1
16	89787393	ENST00000289816	ZNF276-201	ENSG00000158805	ZNF276	0.926502	0.0992173	0.354185	0.0158538	0.0169153	0.000252437	0.00115409	16	19	19	asd_vs_adhd	0.883213	1
3	155588325	ENSG00000163655	GMPS	ENSG00000163655	GMPS	-0.926399	-0.0441004	0.354238	0.0747931	0.0842255	1.91513e-19	9.65326e-19	43	46	46	asd_vs_adhd	0.883213	1
12	55356927	ENST00000524959	TESPA1-206	ENSG00000135426	TESPA1	-0.926378	-0.291312	0.35425	0.00240315	0.0128912	0.00135036	0.0056263	2	2	2	asd_vs_adhd	0.883213	1
17	76670130	ENSG00000108669	CYTH1	ENSG00000108669	CYTH1	-0.926369	-0.0903196	0.354254	0.0204438	0.0170986	7.1416e-05	0.000163364	28	44	44	asd_vs_adhd	0.883213	1
21	48018875	ENST00000367071	S100B-202	ENSG00000160307	S100B	-0.92623	-0.0397061	0.354326	0.105818	0.170849	4.21762e-35	1.15086e-33	14	17	17	asd_vs_adhd	0.883213	1
6	109900548	ENST00000368948	AK9-203	ENSG00000155085	AK9	0.926227	0.109878	0.354328	0.015163	0.0339353	1.7711e-07	1.14986e-06	11	14	14	asd_vs_adhd	0.883213	1
14	94640649	ENST00000304338	PPP4R4-201	ENSG00000119698	PPP4R4	-0.926097	-0.030034	0.354395	0.183067	0.215979	3.59896e-45	1.37682e-43	38	49	49	asd_vs_adhd	0.883213	1
4	15429413	ENST00000444304	C1QTNF7-205	ENSG00000163145	C1QTNF7	-0.926079	-0.110106	0.354405	0.0123783	0.0211113	3.91606e-05	0.000197724	14	14	14	asd_vs_adhd	0.883213	1
22	21356175	ENSG00000230513	THAP7-AS1	ENSG00000230513	THAP7-AS1	-0.926072	-0.0229177	0.354408	0.292448	0.372487	3.80493e-102	1.42975e-100	12	16	16	asd_vs_adhd	0.883213	1
12	125396192	ENST00000538617	UBC-206	ENSG00000150991	UBC	-0.926007	-0.0317608	0.354442	0.351415	0.402153	1.53277e-98	2.18337e-96	46	79	79	asd_vs_adhd	0.883213	1
1	89646831	ENST00000355754	GBP4-201	ENSG00000162654	GBP4	0.926005	0.0836399	0.354443	0.025414	0.0129805	0.00133006	0.00554511	28	32	32	asd_vs_adhd	0.883213	1
18	61637159	ENSG00000166401	SERPINB8	ENSG00000166401	SERPINB8	0.925987	0.0865683	0.354453	0.028625	0.0520822	1.28879e-12	4.79279e-12	16	17	17	asd_vs_adhd	0.883213	1
4	88394487	ENST00000282470	SPARCL1-201	ENSG00000152583	SPARCL1	-0.925713	-0.0334885	0.354595	0.147969	0.160839	6.94711e-33	1.74517e-31	52	53	53	asd_vs_adhd	0.883213	1
21	15399772	ENST00000448463	AP001347.1-203	ENSG00000224905	AP001347.6	-0.925707	-0.024139	0.354598	0.26062	0.267452	2.51508e-58	1.39711e-56	90	119	119	asd_vs_adhd	0.883213	1
12	26776302	ENSG00000234428	AC023051.1	ENSG00000234428	AC023051.1	-0.925588	-0.136203	0.35466	0.00892921	0.0169665	7.48914e-05	0.000171055	8	9	9	asd_vs_adhd	0.883213	1
21	45749774	ENST00000462742	C21orf2-204	ENSG00000160226	C21orf2	-0.92548	-0.18303	0.354716	0.00496456	0.040487	1.14934e-08	8.30945e-08	14	24	24	asd_vs_adhd	0.883213	1
20	18118517	ENSG00000232838	PET117	ENSG00000232838	PET117	0.925445	0.074555	0.354735	0.0297717	0.0515917	3.09746e-12	1.13046e-11	8	10	10	asd_vs_adhd	0.883213	1
6	135239298	ENST00000349305	ALDH8A1-202	ENSG00000118514	ALDH8A1	-0.9253	-0.100775	0.35481	0.017945	0.0461059	9.29309e-10	7.33782e-09	16	17	17	asd_vs_adhd	0.883213	1
2	242157688	ENST00000481071	ANO7-208	ENSG00000146205	ANO7	0.925288	0.0678312	0.354816	0.0448481	0.0584242	5.19128e-12	4.83906e-11	14	19	19	asd_vs_adhd	0.883213	1
19	12688775	ENST00000311437	ZNF490-201	ENSG00000188033	ZNF490	0.925269	0.174424	0.354826	0.00575015	0.0125427	0.00152795	0.00631927	5	5	5	asd_vs_adhd	0.883213	1
22	30821518	ENSG00000242114	MTFP1	ENSG00000242114	MTFP1	0.925176	0.065269	0.354875	0.0394272	0.0590148	7.10162e-14	2.81128e-13	21	21	21	asd_vs_adhd	0.883213	1
19	4791728	ENST00000269856	FEM1A-201	ENSG00000141965	FEM1A	0.925162	0.0938787	0.354882	0.0202551	0.0177368	0.000178895	0.000833741	28	35	35	asd_vs_adhd	0.883213	1
4	159593277	ENSG00000171503	ETFDH	ENSG00000171503	ETFDH	0.925156	0.0348827	0.354885	0.116841	0.156991	6.26168e-37	5.6703e-36	32	32	32	asd_vs_adhd	0.883213	1
15	75011883	ENSG00000140465	CYP1A1	ENSG00000140465	CYP1A1	0.925055	0.135237	0.354937	0.00956922	0.032552	3.29345e-08	9.5231e-08	12	12	12	asd_vs_adhd	0.883213	1
10	81422844	ENST00000596088	NUTM2B-AS1-209	ENSG00000226381	RP11-119F19.2	-0.92504	-0.0707254	0.354945	0.0463649	0.0732328	7.52578e-15	8.43506e-14	42	45	45	asd_vs_adhd	0.883213	1
10	111967363	ENSG00000119950	MXI1	ENSG00000119950	MXI1	-0.924928	-0.0194848	0.355003	0.481219	0.559721	1.04654e-187	1.58785e-185	15	16	16	asd_vs_adhd	0.883213	1
17	78175388	ENST00000573346	AC087741.1-202	ENSG00000262580	RP11-334C17.5	0.924855	0.0950954	0.355042	0.0200072	0.04109	8.50733e-09	6.21759e-08	13	16	16	asd_vs_adhd	0.883213	1
22	31556194	ENST00000471384	RNF185-205	ENSG00000138942	RNF185	0.924809	0.05459	0.355065	0.0559532	0.0876795	1.24768e-17	1.63168e-16	17	17	17	asd_vs_adhd	0.883213	1
12	50523641	ENST00000546406	CERS5-206	ENSG00000139624	CERS5	0.924733	0.0912198	0.355105	0.0159617	0.0242814	1.05209e-05	5.67596e-05	17	20	20	asd_vs_adhd	0.883213	1
7	72490260	ENST00000446266	SPDYE8P-201	ENSG00000198305	SPDYE8P	-0.924671	-0.129419	0.355137	0.00856381	0.0140268	0.000685995	0.00296748	10	10	10	asd_vs_adhd	0.883213	1
3	185633694	ENSG00000136527	TRA2B	ENSG00000136527	TRA2B	-0.924652	-0.11548	0.355147	0.0155354	0.0296873	1.32598e-07	3.69163e-07	12	12	12	asd_vs_adhd	0.883213	1
16	3533346	ENST00000575754	NAA60-231	ENSG00000122390	NAA60	-0.92465	-0.175611	0.355148	0.00608657	0.0194266	8.52324e-05	0.000413406	10	13	13	asd_vs_adhd	0.883213	1
14	105211056	ENST00000557271	ADSSL1-211	ENSG00000185100	ADSSL1	0.924642	0.102179	0.355152	0.0168323	0.040765	8.04235e-09	5.88893e-08	5	7	7	asd_vs_adhd	0.883213	1
12	10977559	ENSG00000111215	PRR4	ENSG00000111215	PRR4	-0.924639	-0.0316612	0.355154	0.17146	0.219346	2.85149e-53	3.86241e-52	19	19	19	asd_vs_adhd	0.883213	1
1	210111576	ENST00000367019	SYT14-202	ENSG00000143469	SYT14	-0.924628	-0.0672619	0.355159	0.0388951	0.0465685	7.22851e-10	5.76258e-09	27	29	29	asd_vs_adhd	0.883213	1
11	86534438	ENST00000532572	PRSS23-207	ENSG00000150687	PRSS23	0.924602	0.123521	0.355173	0.0110845	0.0312392	5.12029e-07	3.17664e-06	6	6	6	asd_vs_adhd	0.883213	1
15	42836165	ENST00000562868	LRRC57-203	ENSG00000180979	LRRC57	-0.924576	-0.0348955	0.355186	0.171874	0.191996	5.23105e-40	1.66718e-38	25	27	27	asd_vs_adhd	0.883213	1
1	58946550	ENST00000476933	OMA1-210	ENSG00000162600	OMA1	-0.924572	-0.0498349	0.355189	0.0704279	0.111393	2.39089e-22	3.92724e-21	16	16	16	asd_vs_adhd	0.883213	1
2	153435135	ENST00000492942	FMNL2-203	ENSG00000157827	FMNL2	0.924486	0.120151	0.355233	0.0131231	0.017726	0.000165292	0.000773927	14	14	14	asd_vs_adhd	0.883213	1
10	135455590	ENSG00000233435	AGGF1P2	ENSG00000233435	AGGF1P2	0.924455	0.0646992	0.35525	0.0440164	0.0568673	1.23275e-13	4.82071e-13	20	28	28	asd_vs_adhd	0.883213	1
14	39617016	ENST00000347691	TRAPPC6B-202	ENSG00000182400	TRAPPC6B	0.924315	0.0883247	0.355322	0.0218056	0.0397578	1.40809e-08	1.01134e-07	12	12	12	asd_vs_adhd	0.883213	1
9	95059640	ENSG00000198000	NOL8	ENSG00000198000	NOL8	-0.924302	-0.0816867	0.355329	0.028259	0.0133842	0.000441992	0.000952699	51	60	60	asd_vs_adhd	0.883213	1
17	75082798	ENSG00000129657	SEC14L1	ENSG00000129657	SEC14L1	-0.924237	-0.0784365	0.355363	0.0272711	0.0392455	1.35905e-09	4.25843e-09	21	24	24	asd_vs_adhd	0.883213	1
12	66741211	ENST00000398016	GRIP1-202	ENSG00000155974	GRIP1	0.924182	0.112898	0.355392	0.0151595	0.0246555	8.58564e-06	4.67574e-05	17	19	19	asd_vs_adhd	0.883213	1
14	23033805	ENSG00000129562	DAD1	ENSG00000129562	DAD1	0.924178	0.0468528	0.355394	0.0699547	0.109658	2.56163e-25	1.59434e-24	10	10	10	asd_vs_adhd	0.883213	1
2	74588284	ENST00000409240	DCTN1-203	ENSG00000204843	DCTN1	0.924164	0.0798278	0.355401	0.0337294	0.0590246	1.90678e-12	1.83464e-11	4	4	4	asd_vs_adhd	0.883213	1
7	154675278	ENST00000480367	DPP6-210	ENSG00000130226	DPP6	-0.924115	-0.0247173	0.355426	0.33561	0.412354	3.46886e-102	5.48829e-100	57	79	79	asd_vs_adhd	0.883213	1
1	119683331	ENST00000457043	AL359915.2-203	ENSG00000231365	RP11-418J17.1	0.92408	0.059585	0.355444	0.0427844	0.0685942	2.85451e-14	3.08506e-13	31	32	32	asd_vs_adhd	0.883213	1
5	74659585	ENSG00000271815	AC008897.3	ENSG00000271815	AC008897.3	-0.923976	-0.0610472	0.355499	0.0469036	0.0776831	4.70613e-18	2.24148e-17	11	11	11	asd_vs_adhd	0.883213	1
16	68573200	ENST00000564558	ZFP90-205	ENSG00000184939	ZFP90	-0.923835	-0.100259	0.355572	0.0173377	0.0745623	4.3978e-15	5.00063e-14	12	13	13	asd_vs_adhd	0.883213	1
18	51809230	ENST00000585023	POLI-216	ENSG00000101751	POLI	-0.92383	-0.0344305	0.355575	0.140016	0.182509	7.95559e-38	2.36535e-36	30	30	30	asd_vs_adhd	0.883213	1
7	2273926	ENST00000242257	MRM2-201	ENSG00000122687	FTSJ2	0.923812	0.141395	0.355584	0.00852592	0.0211904	3.73833e-05	0.000189333	10	14	14	asd_vs_adhd	0.883213	1
10	91461367	ENST00000260753	KIF20B-201	ENSG00000138182	KIF20B	-0.9237	-0.0623033	0.355642	0.0461593	0.0588447	3.03056e-12	2.87762e-11	62	68	68	asd_vs_adhd	0.883213	1
10	99379167	ENST00000370635	MORN4-202	ENSG00000171160	MORN4	0.923638	0.172662	0.355675	0.00535227	0.0124448	0.00166981	0.00687197	3	3	3	asd_vs_adhd	0.883213	1
15	56713742	ENSG00000138587	MNS1	ENSG00000138587	MNS1	-0.923596	-0.110277	0.355697	0.0140504	0.0263405	7.2925e-07	1.93451e-06	12	12	12	asd_vs_adhd	0.883213	1
18	6941743	ENSG00000101680	LAMA1	ENSG00000101680	LAMA1	0.92359	3.21667	0.3557	2.39817e-05	0.0274625	3.03307e-07	8.25658e-07	1	2	2	asd_vs_adhd	0.883213	1
19	9434855	ENST00000586255	ZNF559-205	ENSG00000188321	ZNF559	-0.923572	-0.0631811	0.355709	0.0408647	0.0529416	4.25215e-11	3.73125e-10	42	54	54	asd_vs_adhd	0.883213	1
13	48510622	ENSG00000136143	SUCLA2	ENSG00000136143	SUCLA2	0.923484	0.0335636	0.355755	0.166179	0.21158	1.9447e-51	2.51954e-50	34	34	34	asd_vs_adhd	0.883213	1
3	197265538	ENST00000468710	BDH1-211	ENSG00000161267	BDH1	-0.923325	-0.0380026	0.355838	0.134758	0.185494	3.73983e-38	1.12552e-36	20	21	21	asd_vs_adhd	0.883213	1
13	76100572	ENST00000483290	COMMD6-210	ENSG00000188243	COMMD6	-0.923285	-0.0533834	0.355859	0.0643938	0.113972	4.94312e-23	8.36132e-22	8	8	8	asd_vs_adhd	0.883213	1
8	74851404	ENST00000602840	ELOC-209	ENSG00000154582	TCEB1	-0.923259	-0.0960734	0.355872	0.017084	0.0296011	1.06643e-06	6.39373e-06	7	7	7	asd_vs_adhd	0.883213	1
10	18240768	ENSG00000148482	SLC39A12	ENSG00000148482	SLC39A12	-0.923189	-0.117152	0.355909	0.0145262	0.03641	4.54102e-09	1.38388e-08	5	6	6	asd_vs_adhd	0.883213	1
17	43697694	ENSG00000204650	LINC02210	ENSG00000204650	LINC02210	0.923161	0.0270162	0.355924	0.247165	0.293709	6.89402e-75	1.47964e-73	36	36	36	asd_vs_adhd	0.883213	1
4	53728457	ENST00000248706	RASL11B-201	ENSG00000128045	RASL11B	0.923139	0.0831159	0.355935	0.0273734	0.0495339	2.19197e-10	1.81982e-09	8	9	9	asd_vs_adhd	0.883213	1
1	184020811	ENST00000361641	TSEN15-201	ENSG00000198860	TSEN15	0.923078	0.0408793	0.355966	0.094353	0.145378	9.04821e-30	2.00973e-28	11	12	12	asd_vs_adhd	0.883213	1
8	71549491	ENST00000276590	LACTB2-201	ENSG00000147592	LACTB2	0.923043	0.0640731	0.355985	0.0449158	0.0573679	7.91349e-12	7.29522e-11	32	37	37	asd_vs_adhd	0.883213	1
12	48759919	ENSG00000269282	AC024257.1	ENSG00000269282	AC024257.1	-0.923006	-0.122708	0.356004	0.0111866	0.0304583	9.4136e-08	2.64216e-07	7	7	7	asd_vs_adhd	0.883213	1
2	207943814	ENST00000421199	KLF7-203	ENSG00000118263	KLF7	0.923005	0.117735	0.356004	0.012859	0.0121654	0.00189025	0.00772536	26	30	30	asd_vs_adhd	0.883213	1
3	134196548	ENSG00000129055	ANAPC13	ENSG00000129055	ANAPC13	0.922933	0.0286226	0.356042	0.250831	0.303019	6.0707e-78	1.3803e-76	47	50	50	asd_vs_adhd	0.883213	1
5	179286013	ENST00000499601	AC008393.1-201	ENSG00000245317	CTC-241N9.1	0.922871	0.0956288	0.356074	0.0239392	0.0291562	1.36286e-06	8.09215e-06	25	27	27	asd_vs_adhd	0.883213	1
1	150933059	ENSG00000143418	CERS2	ENSG00000143418	CERS2	0.922823	0.133184	0.356099	0.0100771	0.0275782	4.12454e-07	1.11298e-06	13	14	14	asd_vs_adhd	0.883213	1
6	52866077	ENST00000350082	ICK-201	ENSG00000112144	ICK	0.922774	0.129468	0.356125	0.00841747	0.0133889	0.00106968	0.00451675	16	16	16	asd_vs_adhd	0.883213	1
11	74202757	ENST00000527115	LIPT2-202	ENSG00000175536	LIPT2	-0.922748	-0.0944799	0.356139	0.0175126	0.024391	1.05978e-05	5.7164e-05	23	27	27	asd_vs_adhd	0.883213	1
12	14956506	ENSG00000182993	C12orf60	ENSG00000182993	C12orf60	-0.922729	-0.0233692	0.356149	0.323924	0.416685	8.65365e-119	4.47984e-117	8	10	10	asd_vs_adhd	0.883213	1
16	68057156	ENST00000358896	DUS2-201	ENSG00000167264	DUS2	-0.922686	-0.0824052	0.356171	0.0298906	0.0457509	1.16733e-09	9.14632e-09	22	23	23	asd_vs_adhd	0.883213	1
17	43697712	ENST00000583740	LINC02210-207	ENSG00000204650	CRHR1-IT1	-0.922656	-0.0215058	0.356187	0.386584	0.431324	7.02551e-108	1.23997e-105	44	44	44	asd_vs_adhd	0.883213	1
10	27035522	ENST00000376170	ABI1-210	ENSG00000136754	ABI1	0.922632	0.239973	0.356199	0.00291772	0.0139196	0.000850655	0.00363644	5	6	6	asd_vs_adhd	0.883213	1
2	183943487	ENST00000354221	DUSP19-202	ENSG00000162999	DUSP19	0.922593	0.0633537	0.356219	0.0421637	0.0629503	4.99154e-13	4.98653e-12	7	9	9	asd_vs_adhd	0.883213	1
18	5240254	ENST00000580230	AP001496.3-201	ENSG00000265188	RP11-835E18.4	0.922579	0.0517625	0.356226	0.054632	0.0936081	5.925e-19	8.31819e-18	11	11	11	asd_vs_adhd	0.883213	1
11	65485144	ENST00000308418	RNASEH2C-201	ENSG00000172922	RNASEH2C	0.922546	0.0539802	0.356244	0.0949928	0.0879915	7.69311e-18	1.01825e-16	51	59	59	asd_vs_adhd	0.883213	1
14	105515728	ENSG00000183484	GPR132	ENSG00000183484	GPR132	-0.922499	-0.0962069	0.356268	0.0152971	0.022932	3.42433e-06	8.66645e-06	20	42	42	asd_vs_adhd	0.883213	1
2	201676269	ENST00000410110	BZW1-204	ENSG00000082153	BZW1	-0.922492	-0.0799259	0.356272	0.0283251	0.0488744	2.85248e-10	2.34686e-09	15	15	15	asd_vs_adhd	0.883213	1
14	74058410	ENSG00000177465	ACOT4	ENSG00000177465	ACOT4	0.922243	0.0273334	0.356402	0.258354	0.28487	4.39057e-73	9.17834e-72	55	60	60	asd_vs_adhd	0.883213	1
1	120906028	ENSG00000223345	HIST2H2BA	ENSG00000223345	HIST2H2BA	-0.922222	-0.0411084	0.356413	0.100079	0.147369	2.85924e-34	2.39086e-33	9	10	10	asd_vs_adhd	0.883213	1
6	3068279	ENST00000606441	AL031963.3-201	ENSG00000272277	RP1-40E16.12	0.922197	0.0515846	0.356426	0.0789327	0.0738398	4.51584e-15	5.13025e-14	43	50	50	asd_vs_adhd	0.883213	1
10	38383279	ENST00000479469	ZNF37A-204	ENSG00000075407	ZNF37A	-0.922178	-0.0906064	0.356436	0.0175937	0.0210123	3.96898e-05	0.000200214	14	16	16	asd_vs_adhd	0.883213	1
6	70455763	ENST00000406848	GAPDHP42-201	ENSG00000219881	GAPDHP42	0.922178	0.0549516	0.356436	0.055854	0.0704157	2.38458e-14	2.5933e-13	29	30	30	asd_vs_adhd	0.883213	1
8	144668899	ENST00000532543	EEF1D-244	ENSG00000104529	EEF1D	0.922161	0.174273	0.356445	0.00728402	0.012596	0.00159464	0.00657851	10	15	15	asd_vs_adhd	0.883213	1
22	39473010	ENST00000407997	APOBEC3G-201	ENSG00000239713	APOBEC3G	0.922119	0.09087	0.356466	0.0213018	0.0431964	2.81441e-09	2.13932e-08	7	7	7	asd_vs_adhd	0.883213	1
8	23047965	ENSG00000104689	TNFRSF10A	ENSG00000104689	TNFRSF10A	-0.922115	-0.0664897	0.356468	0.046155	0.0798652	1.31328e-18	6.41067e-18	30	37	37	asd_vs_adhd	0.883213	1
15	91509270	ENSG00000198901	PRC1	ENSG00000198901	PRC1	-0.922112	-0.253034	0.35647	0.00241137	0.0160416	0.000119157	0.000267824	7	13	13	asd_vs_adhd	0.883213	1
2	169312372	ENSG00000172292	CERS6	ENSG00000172292	CERS6	0.922022	0.117922	0.356517	0.00982913	0.0125656	0.000677028	0.00143963	10	10	10	asd_vs_adhd	0.883213	1
1	59754975	ENSG00000270457	AC093424.1	ENSG00000270457	AC093424.1	-0.922011	-0.104813	0.356523	0.0141174	0.0350813	1.0453e-08	3.11626e-08	6	6	6	asd_vs_adhd	0.883213	1
8	97238148	ENSG00000156467	UQCRB	ENSG00000156467	UQCRB	0.92192	0.0634467	0.35657	0.0289112	0.0325294	3.55339e-08	1.02587e-07	31	34	34	asd_vs_adhd	0.883213	1
4	169753156	ENST00000393726	PALLD-202	ENSG00000129116	PALLD	0.921874	0.0358171	0.356595	0.135628	0.193584	3.42262e-41	1.13152e-39	21	21	21	asd_vs_adhd	0.883213	1
11	65601112	ENST00000308342	SNX32-201	ENSG00000172803	SNX32	-0.921868	-0.0231624	0.356597	0.26701	0.346932	4.67148e-80	4.51361e-78	30	31	31	asd_vs_adhd	0.883213	1
3	195954395	ENST00000475672	SLC51A-209	ENSG00000163959	SLC51A	-0.921757	-0.0937627	0.356655	0.0222409	0.0248873	7.79629e-06	4.26263e-05	30	36	36	asd_vs_adhd	0.883213	1
1	45482071	ENSG00000162415	ZSWIM5	ENSG00000162415	ZSWIM5	0.921702	0.050994	0.356684	0.0597129	0.086043	6.3896e-20	3.26781e-19	14	14	14	asd_vs_adhd	0.883213	1
5	135170365	ENST00000274513	SLC25A48-201	ENSG00000145832	SLC25A48	-0.921658	-0.116859	0.356707	0.0129557	0.0276853	2.32152e-06	1.34323e-05	6	6	6	asd_vs_adhd	0.883213	1
2	150186499	ENSG00000187123	LYPD6	ENSG00000187123	LYPD6	0.921554	0.0902207	0.356761	0.0221543	0.0440739	1.19464e-10	3.97731e-10	17	18	18	asd_vs_adhd	0.883213	1
1	92145902	ENSG00000069702	TGFBR3	ENSG00000069702	TGFBR3	-0.921546	-0.0985017	0.356765	0.0179713	0.0235205	3.04798e-06	7.73832e-06	14	16	16	asd_vs_adhd	0.883213	1
1	230883161	ENST00000354537	CAPN9-202	ENSG00000135773	CAPN9	0.921521	0.046027	0.356778	0.0780402	0.104302	5.48876e-21	8.47672e-20	34	35	35	asd_vs_adhd	0.883213	1
12	66715182	ENST00000545455	HELB-206	ENSG00000127311	HELB	0.921504	0.126269	0.356788	0.0100935	0.0233566	1.37748e-05	7.33933e-05	8	8	8	asd_vs_adhd	0.883213	1
22	23980674	ENST00000451837	GUSBP11-204	ENSG00000228315	GUSBP11	0.921488	0.137487	0.356796	0.00923255	0.0143939	0.00073837	0.00318022	12	15	15	asd_vs_adhd	0.883213	1
12	30862486	ENSG00000110888	CAPRIN2	ENSG00000110888	CAPRIN2	-0.921362	-0.0308606	0.356862	0.195865	0.235222	2.22505e-57	3.30321e-56	35	37	37	asd_vs_adhd	0.883312	1
14	96000930	ENST00000331334	GLRX5-201	ENSG00000182512	GLRX5	-0.921142	-0.0470513	0.356976	0.0688958	0.120683	1.08833e-24	1.97718e-23	8	10	10	asd_vs_adhd	0.883494	1
4	8437867	ENSG00000155275	TRMT44	ENSG00000155275	TRMT44	-0.921123	-0.0350263	0.356986	0.132352	0.177865	1.30235e-42	1.37737e-41	24	27	27	asd_vs_adhd	0.883494	1
12	52708085	ENSG00000170523	KRT83	ENSG00000170523	KRT83	0.920946	0.0233438	0.357079	0.307949	0.352603	3.32957e-95	1.08106e-93	49	54	54	asd_vs_adhd	0.88366	1
4	2073645	ENSG00000130997	POLN	ENSG00000130997	POLN	-0.920754	-0.0563456	0.357179	0.0549457	0.0982287	5.47226e-23	3.13495e-22	13	16	16	asd_vs_adhd	0.883785	1
6	31082527	ENSG00000204540	PSORS1C1	ENSG00000204540	PSORS1C1	0.920752	0.0946848	0.35718	0.0249519	0.010684	0.00173102	0.00357803	20	20	20	asd_vs_adhd	0.883785	1
10	16555742	ENSG00000165985	C1QL3	ENSG00000165985	C1QL3	-0.9207	-0.0897697	0.357207	0.0260077	0.0392352	1.25079e-09	3.92481e-09	32	38	38	asd_vs_adhd	0.883788	1
9	100131560	ENST00000526038	CCDC180-207	ENSG00000197816	CCDC180	-0.920474	-0.0568662	0.357325	0.0554404	0.0826615	8.69396e-17	1.08968e-15	28	29	29	asd_vs_adhd	0.883959	1
20	33146579	ENST00000476428	MAP1LC3A-204	ENSG00000101460	MAP1LC3A	0.920465	0.0240038	0.35733	0.27068	0.291359	6.12222e-65	4.06928e-63	32	32	32	asd_vs_adhd	0.883959	1
4	118349552	ENST00000422145	LINC01378-201	ENSG00000236922	AC092661.1	-0.920421	-0.0334646	0.357353	0.157432	0.200666	8.43618e-42	2.84095e-40	87	95	95	asd_vs_adhd	0.883959	1
6	36098098	ENST00000211287	MAPK13-201	ENSG00000156711	MAPK13	-0.920219	-0.213627	0.357458	0.00542566	0.0162869	0.000305604	0.00138246	6	6	6	asd_vs_adhd	0.884014	1
1	153746830	ENST00000271857	SLC27A3-201	ENSG00000143554	SLC27A3	0.920201	0.0981084	0.357468	0.0217985	0.0191033	9.19645e-05	0.000444041	21	28	28	asd_vs_adhd	0.884014	1
4	165878100	ENST00000513876	FAM218A-201	ENSG00000250486	FAM218A	-0.920158	-0.0378184	0.35749	0.113435	0.17691	1.71538e-36	4.90271e-35	13	15	15	asd_vs_adhd	0.884014	1
13	24995064	ENSG00000102699	PARP4	ENSG00000102699	PARP4	0.920145	0.0505459	0.357497	0.0831319	0.111604	1.01166e-25	6.39721e-25	40	44	44	asd_vs_adhd	0.884014	1
14	50999227	ENSG00000198513	ATL1	ENSG00000198513	ATL1	-0.920131	-0.126437	0.357504	0.0157428	0.0107046	0.00170108	0.00351794	28	29	29	asd_vs_adhd	0.884014	1
16	19535201	ENST00000569190	CCP110-210	ENSG00000103540	CCP110	0.920086	0.0759663	0.357528	0.0335759	0.0561284	1.33385e-11	1.20951e-10	7	8	8	asd_vs_adhd	0.884014	1
2	216974074	ENST00000417391	XRCC5-203	ENSG00000079246	XRCC5	-0.919915	-0.0341683	0.357617	0.14854	0.205761	8.30935e-43	2.9111e-41	12	12	12	asd_vs_adhd	0.884171	1
11	67559119	ENSG00000160172	FAM86C2P	ENSG00000160172	FAM86C2P	0.919853	0.117418	0.35765	0.013451	0.0315821	4.32808e-08	1.2415e-07	6	6	6	asd_vs_adhd	0.884177	1
11	107462471	ENST00000600612	AP000889.3-201	ENSG00000268467	AP000889.3	0.919813	0.062839	0.357671	0.035158	0.0528491	4.95009e-11	4.31974e-10	26	26	26	asd_vs_adhd	0.884177	1
3	183165439	ENST00000468380	LINC00888-201	ENSG00000240024	LINC00888	0.919669	0.0289611	0.357746	0.218554	0.269797	6.00021e-59	3.3883e-57	19	22	22	asd_vs_adhd	0.8843	1
16	87636511	ENST00000284262	JPH3-201	ENSG00000154118	JPH3	-0.919556	-0.171169	0.357805	0.00628581	0.018015	0.000150855	0.000709556	3	3	3	asd_vs_adhd	0.884352	1
14	94547721	ENST00000555341	IFI27L1-208	ENSG00000165948	IFI27L1	-0.919485	-0.0264247	0.357842	0.243737	0.339457	6.97828e-78	6.42705e-76	16	16	16	asd_vs_adhd	0.884352	1
17	70036164	ENST00000602013	AC007461.1-201	ENSG00000267893	AC007461.1	0.919454	0.102725	0.357858	0.0170631	0.0427148	3.34797e-09	2.52798e-08	3	3	3	asd_vs_adhd	0.884352	1
12	120907653	ENST00000392509	DYNLL1-203	ENSG00000088986	DYNLL1	-0.919433	-0.138624	0.357869	0.00860531	0.0262438	4.5069e-06	2.52908e-05	10	11	11	asd_vs_adhd	0.884352	1
2	3606082	ENST00000438436	RNASEH1-AS1-202	ENSG00000234171	RNASEH1-AS1	0.919358	0.0197708	0.357908	0.480229	0.565438	1.66872e-165	1.02674e-162	26	28	28	asd_vs_adhd	0.884362	1
4	9827848	ENST00000264784	SLC2A9-201	ENSG00000109667	SLC2A9	-0.919318	-0.0772337	0.357929	0.0285715	0.041031	8.24775e-09	6.03235e-08	17	17	17	asd_vs_adhd	0.884362	1
2	74362528	ENST00000484655	BOLA3-205	ENSG00000163170	BOLA3	0.919233	0.0678739	0.357974	0.0421706	0.030741	5.64841e-07	3.48846e-06	40	47	47	asd_vs_adhd	0.884362	1
5	139937854	ENST00000358580	APBB3-204	ENSG00000113108	APBB3	0.919229	0.102309	0.357976	0.0153031	0.0194914	8.13835e-05	0.000395916	14	15	15	asd_vs_adhd	0.884362	1
7	102178367	ENST00000486319	POLR2J3-204	ENSG00000168255	POLR2J3	-0.919163	-0.037767	0.35801	0.124352	0.293534	9.68656e-65	6.40477e-63	66	75	75	asd_vs_adhd	0.884385	1
11	61717825	ENST00000529265	BEST1-206	ENSG00000167995	BEST1	0.91906	0.09674	0.358064	0.0206115	0.0289162	1.4651e-06	8.67246e-06	22	24	24	asd_vs_adhd	0.884396	1
1	161228517	ENSG00000248485	PCP4L1	ENSG00000248485	PCP4L1	0.919056	0.0406788	0.358066	0.0966942	0.0984294	1.00376e-22	5.69086e-22	58	75	75	asd_vs_adhd	0.884396	1
10	126097462	ENST00000492376	OAT-207	ENSG00000065154	OAT	-0.919008	-0.0882808	0.358092	0.023175	0.0494919	2.35774e-10	1.95378e-09	16	17	17	asd_vs_adhd	0.884396	1
16	30087311	ENST00000279387	PPP4C-201	ENSG00000149923	PPP4C	-0.918845	-0.05376	0.358177	0.0548123	0.0570984	5.37008e-12	4.99941e-11	19	22	22	asd_vs_adhd	0.884508	1
3	98433174	ENSG00000239445	ST3GAL6-AS1	ENSG00000239445	ST3GAL6-AS1	0.918782	0.0237299	0.35821	0.301329	0.390894	6.5453e-110	2.84503e-108	11	13	13	asd_vs_adhd	0.884508	1
7	129244389	ENST00000608694	AC078846.1-201	ENSG00000273329	RP11-448A19.1	0.918734	0.0574673	0.358235	0.0534983	0.0909057	2.41276e-18	3.27872e-17	26	26	26	asd_vs_adhd	0.884508	1
5	137218482	ENST00000508281	AC106791.1-202	ENSG00000250159	RP11-381K20.2	-0.918636	-0.100469	0.358286	0.0190203	0.0239844	1.10302e-05	5.937e-05	16	19	19	asd_vs_adhd	0.884508	1
3	135969148	ENSG00000114054	PCCB	ENSG00000114054	PCCB	-0.918605	-0.0261697	0.358302	0.249318	0.299251	1.01876e-76	2.26096e-75	25	25	25	asd_vs_adhd	0.884508	1
22	19117792	ENSG00000100056	ESS2	ENSG00000100056	ESS2	-0.918547	-0.100201	0.358333	0.0180051	0.0977582	1.089e-22	6.16834e-22	20	22	22	asd_vs_adhd	0.884508	1
10	13628939	ENST00000417658	PRPF18-203	ENSG00000165630	PRPF18	0.918535	0.100872	0.358339	0.0160459	0.0263223	4.16219e-06	2.34559e-05	7	7	7	asd_vs_adhd	0.884508	1
6	31323168	ENST00000498007	HLA-B-255	ENSG00000234745	HLA-B	0.918492	0.071534	0.358361	0.0401935	0.0454513	1.22855e-09	9.60989e-09	8	8	8	asd_vs_adhd	0.884508	1
7	72507941	ENST00000333674	PMS2P6-201	ENSG00000174384	RP11-313P13.4	-0.918482	-0.0388566	0.358367	0.083609	0.0641105	3.78678e-13	3.81308e-12	63	94	94	asd_vs_adhd	0.884508	1
5	173400782	ENSG00000185056	C5orf47	ENSG00000185056	C5orf47	0.918406	0.0536494	0.358406	0.0569248	0.0967308	2.17212e-22	1.21663e-21	11	14	14	asd_vs_adhd	0.884543	1
21	30244513	ENSG00000156239	N6AMT1	ENSG00000156239	N6AMT1	-0.918282	-0.0205887	0.358471	0.42152	0.479825	7.93229e-147	6.29469e-145	42	43	43	asd_vs_adhd	0.884595	1
12	56904786	ENST00000547203	HSPD1P4-201	ENSG00000257576	RP11-153M3.1	0.918268	0.142621	0.358479	0.0095745	0.0185888	0.000112046	0.000535778	16	19	19	asd_vs_adhd	0.884595	1
15	100267614	ENST00000479791	LYSMD4-206	ENSG00000183060	LYSMD4	-0.918148	-0.0882763	0.358541	0.0226369	0.0471211	6.02373e-10	4.83432e-09	11	11	11	asd_vs_adhd	0.884661	1
2	238991887	ENST00000433750	SCLY-208	ENSG00000132330	SCLY	0.918102	0.158388	0.358565	0.00492803	0.016712	0.000253729	0.00115963	6	6	6	asd_vs_adhd	0.884661	1
9	128509624	ENSG00000167081	PBX3	ENSG00000167081	PBX3	0.917994	0.0719379	0.358622	0.0321643	0.0620428	1.3046e-14	5.34969e-14	23	25	25	asd_vs_adhd	0.884661	1
1	114304454	ENSG00000081019	RSBN1	ENSG00000081019	RSBN1	-0.91787	-0.110454	0.358687	0.0131665	0.0210375	1.04382e-05	2.54869e-05	8	8	8	asd_vs_adhd	0.884661	1
13	79980452	ENST00000606584	RBM26-AS1-203	ENSG00000227354	RBM26-AS1	-0.91785	-0.0329688	0.358697	0.110168	0.14358	5.53996e-29	1.1966e-27	40	44	44	asd_vs_adhd	0.884661	1
12	76738254	ENST00000393262	BBS10-201	ENSG00000179941	BBS10	-0.91782	-0.0582519	0.358713	0.0485081	0.0776658	1.00685e-15	1.18944e-14	14	14	14	asd_vs_adhd	0.884661	1
4	113152989	ENST00000309703	AP1AR-202	ENSG00000138660	AP1AR	0.917754	0.137661	0.358748	0.00936741	0.0107196	0.00359887	0.0141604	20	22	22	asd_vs_adhd	0.884661	1
22	29832818	ENSG00000225465	RFPL1S	ENSG00000225465	RFPL1S	0.917683	0.0180685	0.358785	0.475624	0.546099	7.85133e-183	1.09483e-180	37	37	37	asd_vs_adhd	0.884661	1
2	242836136	ENSG00000216921	AC131097.2	ENSG00000216921	AC131097.2	0.917436	0.179178	0.358914	0.0057011	0.0331572	2.57229e-08	7.48901e-08	12	20	20	asd_vs_adhd	0.884661	1
4	41258430	ENSG00000154277	UCHL1	ENSG00000154277	UCHL1	-0.917374	-0.0909561	0.358947	0.02229	0.0302948	9.44228e-08	2.64929e-07	26	27	27	asd_vs_adhd	0.884661	1
16	22217603	ENSG00000103319	EEF2K	ENSG00000103319	EEF2K	0.917351	0.0285127	0.358959	0.232675	0.303869	3.55006e-78	8.08703e-77	12	12	12	asd_vs_adhd	0.884661	1
9	100961311	ENST00000375066	TBC1D2-204	ENSG00000095383	TBC1D2	-0.917317	-0.125901	0.358977	0.0110266	0.0127751	0.00148321	0.00614254	16	18	18	asd_vs_adhd	0.884661	1
6	26686469	ENSG00000261584	AL513548.1	ENSG00000261584	AL513548.1	0.917302	0.02135	0.358985	0.388005	0.446476	1.19288e-132	7.65348e-131	28	30	30	asd_vs_adhd	0.884661	1
8	16849678	ENST00000180166	FGF20-201	ENSG00000078579	FGF20	-0.91729	-0.0804929	0.358991	0.0250537	0.0255376	5.31264e-06	2.95929e-05	18	18	18	asd_vs_adhd	0.884661	1
10	31495207	ENSG00000237036	ZEB1-AS1	ENSG00000237036	ZEB1-AS1	0.917266	0.115248	0.359003	0.014424	0.0218488	6.66915e-06	1.65538e-05	26	29	29	asd_vs_adhd	0.884661	1
17	40719090	ENST00000346833	MLX-202	ENSG00000108788	MLX	-0.917251	-0.134635	0.359011	0.00880141	0.0195576	7.69403e-05	0.000375282	7	7	7	asd_vs_adhd	0.884661	1
12	3405368	ENSG00000250770	AC005865.2	ENSG00000250770	AC005865.2	0.917229	0.0664303	0.359023	0.0441644	0.062536	9.86716e-15	4.06828e-14	53	64	64	asd_vs_adhd	0.884661	1
2	128046952	ENST00000460485	ERCC3-205	ENSG00000163161	ERCC3	-0.917163	-0.111491	0.359057	0.0132677	0.0355401	9.04767e-08	6.02958e-07	9	9	9	asd_vs_adhd	0.884661	1
2	3592383	ENST00000436842	RNASEH1-202	ENSG00000171865	RNASEH1	-0.917159	-0.161707	0.359059	0.00749683	0.0165304	0.000256273	0.00117029	8	8	8	asd_vs_adhd	0.884661	1
6	6588341	ENSG00000112799	LY86	ENSG00000112799	LY86	-0.917147	-0.0807906	0.359066	0.0235856	0.0228668	3.57261e-06	9.0275e-06	22	26	26	asd_vs_adhd	0.884661	1
8	17512073	ENST00000521772	MTUS1-219	ENSG00000129422	MTUS1	0.917128	0.0590264	0.359075	0.0466879	0.0622227	1.00334e-12	9.82724e-12	31	37	37	asd_vs_adhd	0.884661	1
1	177897926	ENST00000464428	AL359075.2-203	ENSG00000254154	RP4-798P15.3	-0.917118	-0.0340048	0.359081	0.132694	0.188569	4.54425e-39	1.41074e-37	25	29	29	asd_vs_adhd	0.884661	1
20	62612488	ENST00000266079	PRPF6-201	ENSG00000101161	PRPF6	-0.917047	-0.0636222	0.359118	0.0431349	0.0900508	3.18989e-18	4.30244e-17	9	11	11	asd_vs_adhd	0.884661	1
19	23675230	ENST00000596753	AC011493.1-201	ENSG00000268100	ZNF725P	0.917045	0.0464489	0.359119	0.100862	0.13012	1.53924e-26	3.01721e-25	30	41	41	asd_vs_adhd	0.884661	1
14	77801364	ENSG00000100580	TMED8	ENSG00000100580	TMED8	0.916902	0.0296202	0.359194	0.185994	0.207081	4.48449e-50	5.64634e-49	56	63	63	asd_vs_adhd	0.884784	1
7	43991509	ENST00000454572	AC004951.4-201	ENSG00000273432	RP5-1165K10.2	-0.916746	-0.0399886	0.359276	0.129704	0.165159	1.0301e-33	2.66474e-32	29	32	32	asd_vs_adhd	0.884896	1
16	87526880	ENST00000565824	AC092720.1-202	ENSG00000260750	RP11-482M8.1	0.916618	0.109797	0.359343	0.0140372	0.0107424	0.00352828	0.0138999	27	31	31	asd_vs_adhd	0.884896	1
6	105725440	ENST00000369110	PREP-201	ENSG00000085377	PREP	0.916609	0.0533969	0.359347	0.0592853	0.0456593	1.03889e-09	8.16954e-09	42	55	55	asd_vs_adhd	0.884896	1
2	180809603	ENSG00000163510	CWC22	ENSG00000163510	CWC22	0.916465	0.209985	0.359423	0.00377289	0.0143739	0.000277098	0.00060572	8	8	8	asd_vs_adhd	0.884896	1
16	331082	ENST00000477621	ARHGDIG-207	ENSG00000242173	ARHGDIG	0.916353	0.181978	0.359482	0.00527725	0.0124209	0.00156951	0.00648089	4	5	5	asd_vs_adhd	0.884896	1
7	102076746	ENST00000473939	ORAI2-204	ENSG00000160991	ORAI2	-0.916285	-0.103289	0.359517	0.0163774	0.0243206	9.77328e-06	5.29389e-05	15	15	15	asd_vs_adhd	0.884896	1
8	79587978	ENSG00000104432	IL7	ENSG00000104432	IL7	-0.916271	-0.109041	0.359525	0.0148778	0.0299125	1.24642e-07	3.47534e-07	12	12	12	asd_vs_adhd	0.884896	1
3	195941093	ENSG00000161217	PCYT1A	ENSG00000161217	PCYT1A	0.916265	0.0711494	0.359528	0.0346977	0.0635379	6.27602e-15	2.61309e-14	18	19	19	asd_vs_adhd	0.884896	1
12	48835813	ENSG00000226413	OR8T1P	ENSG00000226413	OR8T1P	-0.916232	-0.0912149	0.359545	0.0195355	0.0361281	5.94585e-09	1.79656e-08	13	13	13	asd_vs_adhd	0.884896	1
14	76368479	ENSG00000119650	IFT43	ENSG00000119650	IFT43	0.916228	0.0508512	0.359547	0.0638754	0.0912996	3.13963e-21	1.6779e-20	21	25	25	asd_vs_adhd	0.884896	1
16	89962398	ENST00000566158	TCF25-217	ENSG00000141002	TCF25	-0.9162	-0.13642	0.359562	0.0096385	0.030492	7.40884e-07	4.51963e-06	5	5	5	asd_vs_adhd	0.884896	1
8	144362336	ENST00000517411	MINCR-201	ENSG00000253716	RP13-582O9.5	0.91619	0.0221624	0.359567	0.335511	0.408176	7.96138e-103	1.26868e-100	31	33	33	asd_vs_adhd	0.884896	1
5	141018869	ENSG00000197948	FCHSD1	ENSG00000197948	FCHSD1	-0.916173	-0.110995	0.359576	0.0160345	0.0359625	6.49542e-09	1.95772e-08	13	14	14	asd_vs_adhd	0.884896	1
3	99548985	ENST00000476723	FILIP1L-207	ENSG00000168386	FILIP1L	0.916132	0.170606	0.359597	0.00729833	0.0100427	0.00483471	0.0186962	9	10	10	asd_vs_adhd	0.884896	1
1	247320219	ENST00000491848	ZNF124-205	ENSG00000196418	ZNF124	0.916022	0.093495	0.359655	0.0222367	0.0589658	3.76506e-12	3.54843e-11	6	6	6	asd_vs_adhd	0.884902	1
12	128399987	ENST00000540882	LINC00507-201	ENSG00000256193	LINC00507	0.915969	0.0265044	0.359683	0.234322	0.315038	5.69922e-71	4.3833e-69	63	66	66	asd_vs_adhd	0.884902	1
1	234663637	ENSG00000231768	LINC01354	ENSG00000231768	LINC01354	0.91593	0.0465174	0.359703	0.0818571	0.118599	2.42881e-27	1.62262e-26	10	13	13	asd_vs_adhd	0.884902	1
5	112196919	ENSG00000153037	SRP19	ENSG00000153037	SRP19	-0.915857	-0.0738349	0.359742	0.0302268	0.121773	1.1873e-28	8.26624e-28	6	8	8	asd_vs_adhd	0.884902	1
12	6557156	ENST00000537003	CD27-AS1-207	ENSG00000215039	CD27-AS1	-0.915788	-0.0400069	0.359778	0.104013	0.150449	1.20117e-30	2.7564e-29	35	43	43	asd_vs_adhd	0.884902	1
7	12610312	ENST00000297029	SCIN-201	ENSG00000006747	SCIN	0.915786	0.0645879	0.359779	0.0386128	0.0773275	8.14112e-16	9.67035e-15	12	12	12	asd_vs_adhd	0.884902	1
7	55954970	ENST00000426595	AC092647.5-201	ENSG00000249773	MRPS17	0.915771	0.0388784	0.359787	0.109115	0.174108	1.06494e-35	2.96713e-34	8	8	8	asd_vs_adhd	0.884902	1
7	4815253	ENST00000348624	AP5Z1-201	ENSG00000242802	AP5Z1	0.915737	0.13862	0.359805	0.012545	0.0134143	0.00113202	0.00476454	23	30	30	asd_vs_adhd	0.884902	1
4	9772777	ENSG00000109667	SLC2A9	ENSG00000109667	SLC2A9	-0.915661	-0.068311	0.359845	0.0400644	0.0483707	1.427e-11	5.01457e-11	27	28	28	asd_vs_adhd	0.884938	1
2	203640690	ENSG00000163596	ICA1L	ENSG00000163596	ICA1L	0.915597	0.0398693	0.359878	0.1051	0.143313	1.55377e-33	1.27191e-32	17	17	17	asd_vs_adhd	0.884957	1
12	10310902	ENST00000309539	OLR1-201	ENSG00000173391	OLR1	-0.915451	-0.0938195	0.359955	0.0202094	0.0152737	0.000480467	0.00211991	36	41	41	asd_vs_adhd	0.885054	1
19	44979856	ENST00000590088	ZNF180-206	ENSG00000167384	ZNF180	-0.915375	-0.0274461	0.359995	0.232945	0.317484	1.65008e-71	1.28696e-69	15	15	15	asd_vs_adhd	0.885054	1
19	36233912	ENST00000586476	U2AF1L4-206	ENSG00000161265	U2AF1L4	0.915358	0.0566831	0.360004	0.0541871	0.0659298	1.88751e-13	1.93829e-12	28	34	34	asd_vs_adhd	0.885054	1
19	20332678	ENSG00000271524	BNIP3P17	ENSG00000271524	BNIP3P17	-0.915216	-0.124131	0.360078	0.0105326	0.0101351	0.00224944	0.00461637	13	13	13	asd_vs_adhd	0.885054	1
16	53737875	ENSG00000140718	FTO	ENSG00000140718	FTO	-0.915189	-0.0777862	0.360092	0.0266678	0.097651	1.05336e-22	5.96929e-22	27	32	32	asd_vs_adhd	0.885054	1
3	156465135	ENST00000472943	LINC00886-201	ENSG00000240875	LINC00886	0.915181	0.0479192	0.360097	0.0643572	0.107001	1.21068e-21	1.93101e-20	34	35	35	asd_vs_adhd	0.885054	1
3	39450028	ENST00000478027	RPSA-207	ENSG00000168028	RPSA	0.915169	0.0332937	0.360103	0.161717	0.221048	1.45662e-46	5.81867e-45	13	13	13	asd_vs_adhd	0.885054	1
9	74764383	ENST00000358399	GDA-202	ENSG00000119125	GDA	-0.915048	-0.0532301	0.360166	0.0619837	0.10787	8.53245e-22	1.36954e-20	10	10	10	asd_vs_adhd	0.885054	1
17	56769937	ENST00000487921	RAD51C-212	ENSG00000108384	RAD51C	0.914984	0.0797275	0.3602	0.0271564	0.0440575	2.09125e-09	1.60826e-08	8	8	8	asd_vs_adhd	0.885054	1
19	46706683	ENST00000593980	AC006262.1-201	ENSG00000268460	AC006262.6	-0.914942	-0.0712785	0.360222	0.0344968	0.0560991	1.26039e-11	1.145e-10	40	45	45	asd_vs_adhd	0.885054	1
9	88879461	ENST00000375991	ISCA1-203	ENSG00000135070	ISCA1	0.914912	0.0869059	0.360238	0.0672777	0.102987	1.02655e-20	1.56277e-19	53	54	54	asd_vs_adhd	0.885054	1
20	1349622	ENST00000400137	FKBP1A-204	ENSG00000088832	FKBP1A	-0.914722	-0.141026	0.360338	0.0121576	0.0269354	3.21118e-06	1.83155e-05	44	55	55	asd_vs_adhd	0.885054	1
6	170493905	ENSG00000273100	AL596442.2	ENSG00000273100	AL596442.2	0.9147	0.082922	0.360349	0.0236019	0.0241759	2.00573e-06	5.14856e-06	24	27	27	asd_vs_adhd	0.885054	1
19	45147098	ENST00000344956	PVR-202	ENSG00000073008	PVR	0.914617	0.120414	0.360393	0.010856	0.0126418	0.00156231	0.00645324	22	30	30	asd_vs_adhd	0.885054	1
3	136649312	ENST00000469404	NCK1-204	ENSG00000158092	NCK1	-0.914585	-0.0608353	0.360409	0.0445843	0.0728443	8.03517e-15	8.99235e-14	18	19	19	asd_vs_adhd	0.885054	1
9	117240601	ENST00000374057	WHRN-203	ENSG00000095397	DFNB31	0.914554	0.0582531	0.360426	0.050519	0.0804129	2.96961e-16	3.61168e-15	12	12	12	asd_vs_adhd	0.885054	1
8	124780696	ENSG00000176853	FAM91A1	ENSG00000176853	FAM91A1	0.914474	0.133709	0.360468	0.0168343	0.0256643	9.29822e-07	2.44667e-06	20	21	21	asd_vs_adhd	0.885054	1
12	102090725	ENSG00000111666	CHPT1	ENSG00000111666	CHPT1	0.914467	0.0216608	0.360471	0.32244	0.36427	1.48335e-99	5.31714e-98	44	50	50	asd_vs_adhd	0.885054	1
11	86656721	ENSG00000174804	FZD4	ENSG00000174804	FZD4	-0.914413	-0.154611	0.3605	0.00721314	0.0223519	5.21794e-06	1.30389e-05	7	7	7	asd_vs_adhd	0.885054	1
18	43684298	ENST00000282058	HAUS1-201	ENSG00000152240	HAUS1	-0.914406	-0.105276	0.360504	0.0173943	0.035376	9.32885e-08	6.20809e-07	14	14	14	asd_vs_adhd	0.885054	1
17	48243366	ENST00000262018	SGCA-201	ENSG00000108823	SGCA	-0.914253	-0.0758855	0.360584	0.0326386	0.0484936	2.58011e-10	2.13048e-09	11	11	11	asd_vs_adhd	0.885054	1
1	114471814	ENSG00000163349	HIPK1	ENSG00000163349	HIPK1	-0.914241	-0.118066	0.36059	0.0156221	0.0185509	3.45012e-05	8.0885e-05	18	19	19	asd_vs_adhd	0.885054	1
2	28974614	ENST00000358506	PPP1CB-202	ENSG00000213639	PPP1CB	0.914232	0.0401864	0.360595	0.103943	0.132127	1.06598e-26	2.10208e-25	29	29	29	asd_vs_adhd	0.885054	1
1	110230467	ENST00000476065	GSTM1-205	ENSG00000134184	GSTM1	0.914206	0.0619941	0.360609	0.0480956	0.213294	6.46444e-45	2.45818e-43	46	49	49	asd_vs_adhd	0.885054	1
12	14956506	ENST00000330828	C12orf60-201	ENSG00000182993	C12orf60	-0.914172	-0.0332338	0.360627	0.154561	0.230928	1.87366e-49	8.13367e-48	8	10	10	asd_vs_adhd	0.885054	1
8	144778324	ENSG00000181097	AC105219.1	ENSG00000181097	AC105219.1	0.914094	0.143472	0.360667	0.0127957	0.0129706	0.000549003	0.00117496	22	27	27	asd_vs_adhd	0.885054	1
12	57449426	ENSG00000166881	NEMP1	ENSG00000166881	NEMP1	0.914061	0.0256552	0.360685	0.222979	0.285751	6.08558e-73	1.26997e-71	22	22	22	asd_vs_adhd	0.885054	1
14	24708849	ENST00000267415	TINF2-201	ENSG00000092330	TINF2	-0.91403	-0.0955234	0.360701	0.0100623	0.0350478	1.03045e-07	6.83168e-07	6	7	7	asd_vs_adhd	0.885054	1
8	70579282	ENST00000260126	SLCO5A1-201	ENSG00000137571	SLCO5A1	0.913988	0.035056	0.360723	0.136934	0.217491	3.32486e-46	1.3157e-44	17	18	18	asd_vs_adhd	0.885054	1
12	109915460	ENST00000537063	UBE3B-207	ENSG00000151148	UBE3B	-0.91396	-0.0467549	0.360738	0.0735725	0.105564	3.88667e-21	6.05101e-20	33	33	33	asd_vs_adhd	0.885054	1
21	30244513	ENST00000303775	N6AMT1-201	ENSG00000156239	N6AMT1	-0.913927	-0.0350273	0.360755	0.140899	0.197119	3.60303e-41	1.19027e-39	20	20	20	asd_vs_adhd	0.885054	1
5	43645459	ENST00000503651	NNT-204	ENSG00000112992	NNT	-0.913905	-0.0751625	0.360767	0.0268337	0.0506168	1.17484e-10	9.95808e-10	18	18	18	asd_vs_adhd	0.885054	1
10	11962021	ENSG00000151461	UPF2	ENSG00000151461	UPF2	-0.913865	-0.0801586	0.360788	0.0290438	0.0385319	1.9991e-09	6.21312e-09	28	42	42	asd_vs_adhd	0.885054	1
14	23790498	ENST00000216727	PABPN1-201	ENSG00000100836	PABPN1	0.913772	0.121565	0.360837	0.011699	0.0225719	2.02052e-05	0.000105505	25	34	34	asd_vs_adhd	0.885054	1
8	7152536	ENST00000528221	FAM90A20P-201	ENSG00000233295	FAM90A20P	-0.913611	-0.260199	0.360921	0.00231958	0.0443869	1.65302e-09	1.28114e-08	13	23	23	asd_vs_adhd	0.885054	1
15	85051116	ENSG00000230373	GOLGA6L5P	ENSG00000230373	GOLGA6L5P	-0.913549	-0.0275983	0.360954	0.220393	0.37256	8.0984e-103	3.07648e-101	32	39	39	asd_vs_adhd	0.885054	1
17	44107282	ENST00000574590	KANSL1-208	ENSG00000120071	KANSL1	0.913487	0.0926011	0.360986	0.0218341	0.0399219	1.34977e-08	9.71103e-08	30	31	31	asd_vs_adhd	0.885054	1
1	151955391	ENST00000368811	S100A10-202	ENSG00000197747	S100A10	0.913404	0.0669541	0.36103	0.0319723	0.0205157	5.3749e-05	0.000266791	25	28	28	asd_vs_adhd	0.885054	1
22	37735624	ENST00000430883	ELFN2-208	ENSG00000243902	RP1-63G5.5	0.913319	0.0558147	0.361075	0.0521902	0.0985749	4.72901e-20	6.98674e-19	54	69	69	asd_vs_adhd	0.885054	1
17	635652	ENSG00000167695	FAM57A	ENSG00000167695	FAM57A	-0.913254	-0.0324519	0.361109	0.167333	0.216937	1.2271e-52	1.63459e-51	50	62	62	asd_vs_adhd	0.885054	1
17	28956698	ENSG00000250462	LRRC37BP1	ENSG00000250462	LRRC37BP1	0.913111	0.0305578	0.361184	0.201837	0.220052	9.8496e-54	1.34701e-52	46	54	54	asd_vs_adhd	0.885054	1
2	9628615	ENST00000310823	ADAM17-201	ENSG00000151694	ADAM17	0.913088	0.0518929	0.361196	0.0602863	0.0672526	7.92617e-14	8.34541e-13	41	51	51	asd_vs_adhd	0.885054	1
1	248712057	ENSG00000224521	AC098483.1	ENSG00000224521	AC098483.1	-0.913026	-0.046085	0.361229	0.0715462	0.111131	1.19428e-25	7.53422e-25	77	96	96	asd_vs_adhd	0.885054	1
15	89442546	ENST00000542878	MFGE8-203	ENSG00000140545	MFGE8	0.913013	0.200313	0.361236	0.005338	0.0146666	0.000613625	0.00266928	6	7	7	asd_vs_adhd	0.885054	1
6	36839646	ENSG00000198663	C6orf89	ENSG00000198663	C6orf89	0.912966	0.0449313	0.36126	0.0720176	0.0771905	5.67121e-18	2.69209e-17	55	58	58	asd_vs_adhd	0.885054	1
7	107220422	ENSG00000075790	BCAP29	ENSG00000075790	BCAP29	0.912888	0.105671	0.361301	0.0175431	0.036159	5.97155e-09	1.80411e-08	10	12	12	asd_vs_adhd	0.885054	1
6	75964315	ENST00000475111	TMEM30A-203	ENSG00000112697	TMEM30A	-0.912772	-0.123165	0.361362	0.0125582	0.019875	6.8117e-05	0.000334121	5	5	5	asd_vs_adhd	0.885054	1
21	34638663	ENSG00000243646	IL10RB	ENSG00000243646	IL10RB	0.91277	0.0367198	0.361364	0.139719	0.253739	3.62544e-63	6.06941e-62	53	66	66	asd_vs_adhd	0.885054	1
4	37245842	ENST00000309447	NWD2-201	ENSG00000174145	KIAA1239	-0.912767	-0.0771294	0.361365	0.0344368	0.0305938	6.4464e-07	3.95566e-06	56	60	60	asd_vs_adhd	0.885054	1
1	200938520	ENSG00000116852	KIF21B	ENSG00000116852	KIF21B	0.912758	0.0308791	0.36137	0.176383	0.258229	4.37006e-64	7.48746e-63	19	20	20	asd_vs_adhd	0.885054	1
19	47249315	ENST00000602250	FKRP-227	ENSG00000181027	FKRP	0.91275	0.238021	0.361374	0.00211567	0.0147814	0.000618263	0.00268853	2	4	4	asd_vs_adhd	0.885054	1
5	125963709	ENSG00000230929	AC099513.1	ENSG00000230929	AC099513.1	0.912659	0.119891	0.361422	0.0126176	0.0217116	7.10748e-06	1.75947e-05	9	10	10	asd_vs_adhd	0.885054	1
15	43825660	ENSG00000168781	PPIP5K1	ENSG00000168781	PPIP5K1	0.912627	0.0388407	0.361439	0.110686	0.139847	1.47953e-32	1.16908e-31	15	18	18	asd_vs_adhd	0.885054	1
4	44175926	ENST00000360029	KCTD8-201	ENSG00000183783	KCTD8	0.912596	0.0610356	0.361455	0.0516984	0.0143711	0.00070451	0.00304222	68	74	74	asd_vs_adhd	0.885054	1
3	52855007	ENST00000485894	ITIH4-213	ENSG00000055955	ITIH4	-0.912575	-0.171171	0.361466	0.00546081	0.0109878	0.00322504	0.0127832	6	7	7	asd_vs_adhd	0.885054	1
7	30464143	ENSG00000106100	NOD1	ENSG00000106100	NOD1	0.912512	0.0751114	0.361499	0.0310561	0.0508926	4.10479e-12	1.48662e-11	14	16	16	asd_vs_adhd	0.885054	1
6	28292514	ENST00000396838	ZSCAN31-202	ENSG00000235109	ZSCAN31	-0.912376	-0.0282549	0.361571	0.168401	0.101012	2.34402e-20	3.51409e-19	55	60	60	asd_vs_adhd	0.885054	1
3	43328004	ENSG00000163788	SNRK	ENSG00000163788	SNRK	0.912368	0.0431568	0.361575	0.0716837	0.0944022	7.92775e-22	4.34262e-21	28	32	32	asd_vs_adhd	0.885054	1
1	45249257	ENST00000372207	BEST4-201	ENSG00000142959	BEST4	0.912355	0.0895171	0.361582	0.0213591	0.0535145	3.34357e-11	2.95505e-10	11	11	11	asd_vs_adhd	0.885054	1
16	2255451	ENST00000564294	MLST8-216	ENSG00000167965	MLST8	0.912298	0.0642883	0.361612	0.0407681	0.111808	1.5859e-22	2.6264e-21	20	38	38	asd_vs_adhd	0.885054	1
5	172382157	ENST00000518818	AC008429.1-202	ENSG00000204758	CTC-308K20.1	0.912297	0.138669	0.361612	0.0181123	0.0296286	8.27378e-07	5.0203e-06	4	4	4	asd_vs_adhd	0.885054	1
5	132202252	ENST00000378670	UQCRQ-203	ENSG00000164405	UQCRQ	-0.912247	-0.0790444	0.361639	0.026891	0.036362	5.88633e-08	3.99521e-07	22	23	23	asd_vs_adhd	0.885054	1
1	3728645	ENSG00000116198	CEP104	ENSG00000116198	CEP104	0.912209	0.092845	0.361659	0.0262401	0.0359726	6.58158e-09	1.98344e-08	33	49	49	asd_vs_adhd	0.885054	1
2	85912298	ENST00000488945	GNLY-206	ENSG00000115523	GNLY	-0.912104	-0.0603867	0.361714	0.0466132	0.0843262	4.42113e-17	5.64026e-16	5	5	5	asd_vs_adhd	0.885054	1
1	147586431	ENST00000481201	NBPF24-007	ENSG00000203836	NBPF24	0.912075	0.187243	0.361729	0.0053323	0.0118897	0.00214482	0.00870234	5	5	5	asd_vs_adhd	0.885054	1
14	65544103	ENST00000557746	MAX-218	ENSG00000125952	MAX	0.912074	0.0230466	0.36173	0.31859	0.36329	6.3341e-85	6.7534e-83	29	30	30	asd_vs_adhd	0.885054	1
19	16466050	ENSG00000127527	EPS15L1	ENSG00000127527	EPS15L1	0.912035	0.0833532	0.36175	0.0228715	0.0573268	1.33807e-13	5.22407e-13	7	7	7	asd_vs_adhd	0.885054	1
10	104613980	ENSG00000166275	BORCS7	ENSG00000166275	BORCS7	-0.912034	-0.0170892	0.361751	0.5868	0.638343	1.56839e-239	5.32901e-237	52	52	52	asd_vs_adhd	0.885054	1
15	41913422	ENSG00000174197	MGA	ENSG00000174197	MGA	0.912015	0.126871	0.361761	0.0144445	0.0144289	0.000264719	0.000579762	20	20	20	asd_vs_adhd	0.885054	1
1	204915736	ENSG00000229657	AL391822.1	ENSG00000229657	AL391822.1	0.911929	0.0727396	0.361806	0.0263923	0.0252212	1.3486e-06	3.50239e-06	33	39	39	asd_vs_adhd	0.885054	1
9	117164361	ENST00000362057	WHRN-202	ENSG00000095397	DFNB31	0.911909	0.08875	0.361816	0.0151218	0.0157551	0.000399167	0.00178187	34	39	39	asd_vs_adhd	0.885054	1
17	5294795	ENST00000570937	NUP88-202	ENSG00000108559	NUP88	-0.911867	-0.0878875	0.361839	0.0273105	0.0394857	1.20177e-08	8.68e-08	23	28	28	asd_vs_adhd	0.885054	1
1	21083692	ENST00000424732	HP1BP3-208	ENSG00000127483	HP1BP3	0.91186	0.0962985	0.361842	0.016388	0.0116963	0.00239427	0.00965567	36	38	38	asd_vs_adhd	0.885054	1
17	43921240	ENST00000579599	MAPT-AS1-202	ENSG00000264589	MAPT-AS1	0.911721	0.0583151	0.361915	0.0515861	0.0816797	1.75007e-16	2.15328e-15	37	37	37	asd_vs_adhd	0.885054	1
11	107578104	ENST00000531293	SLN-203	ENSG00000170290	SLN	-0.911716	-0.147717	0.361918	0.00743679	0.0251576	7.35911e-06	4.03431e-05	7	7	7	asd_vs_adhd	0.885054	1
2	204309354	ENST00000453034	RAPH1-210	ENSG00000173166	RAPH1	-0.911706	-0.119871	0.361924	0.00980702	0.020754	4.66117e-05	0.000233232	13	14	14	asd_vs_adhd	0.885054	1
17	78177632	ENST00000572730	AC087741.1-205	ENSG00000262580	RP11-334C17.5	0.911651	0.157907	0.361952	0.0070999	0.0268318	3.54023e-06	2.01224e-05	2	2	2	asd_vs_adhd	0.885054	1
3	40351317	ENST00000488260	EIF1B-204	ENSG00000114784	EIF1B	0.911648	0.0630323	0.361954	0.0427823	0.0545175	2.35589e-11	2.10269e-10	29	34	34	asd_vs_adhd	0.885054	1
4	140586922	ENST00000265498	MGST2-201	ENSG00000085871	MGST2	-0.911627	-0.0477403	0.361965	0.0741054	0.0374002	3.44606e-08	2.38833e-07	68	95	95	asd_vs_adhd	0.885054	1
10	70243232	ENST00000493963	SLC25A16-205	ENSG00000122912	SLC25A16	-0.911403	-0.104418	0.362083	0.017546	0.0202447	5.31735e-05	0.000264112	15	23	23	asd_vs_adhd	0.885054	1
3	38035644	ENST00000465644	VILL-207	ENSG00000136059	VILL	-0.911362	-0.0511498	0.362105	0.0647884	0.110234	2.33488e-22	3.83737e-21	11	11	11	asd_vs_adhd	0.885054	1
14	73525241	ENST00000531500	RBM25-209	ENSG00000119707	RBM25	-0.911354	-0.0286198	0.362109	0.242137	0.33082	1.83831e-75	1.60153e-73	24	27	27	asd_vs_adhd	0.885054	1
2	37070783	ENSG00000115808	STRN	ENSG00000115808	STRN	0.911283	0.0862636	0.362146	0.0201889	0.0198162	1.84319e-05	4.41035e-05	22	25	25	asd_vs_adhd	0.885054	1
11	74617398	ENST00000528219	XRRA1-208	ENSG00000166435	XRRA1	-0.911223	-0.0561419	0.362178	0.0469441	0.0799288	3.83729e-16	4.64274e-15	12	12	12	asd_vs_adhd	0.885054	1
12	76738254	ENSG00000179941	BBS10	ENSG00000179941	BBS10	-0.911211	-0.047094	0.362184	0.0734059	0.103842	5.2178e-24	3.108e-23	28	29	29	asd_vs_adhd	0.885054	1
19	52901121	ENST00000391787	ZNF528-202	ENSG00000167555	ZNF528	-0.911174	-0.099311	0.362204	0.0180711	0.033352	2.32953e-07	1.49456e-06	11	12	12	asd_vs_adhd	0.885054	1
21	22115239	ENST00000435279	LINC00320-203	ENSG00000224924	LINC00320	0.911151	0.111996	0.362216	0.0129226	0.0483579	3.41378e-10	2.79258e-09	23	25	25	asd_vs_adhd	0.885054	1
14	50622610	ENST00000555794	SOS2-204	ENSG00000100485	SOS2	0.911148	0.0766551	0.362217	0.027285	0.0442882	1.64324e-09	1.27389e-08	31	33	33	asd_vs_adhd	0.885054	1
5	64859063	ENSG00000113593	PPWD1	ENSG00000113593	PPWD1	0.911145	0.0257047	0.362219	0.194049	0.238873	5.65772e-59	8.71564e-58	35	38	38	asd_vs_adhd	0.885054	1
19	53611132	ENST00000600120	ZNF415-220	ENSG00000170954	ZNF415	-0.911133	-0.0417442	0.362225	0.107537	0.169377	7.04393e-35	1.90798e-33	21	25	25	asd_vs_adhd	0.885054	1
8	91013633	ENSG00000104325	DECR1	ENSG00000104325	DECR1	-0.911097	-0.0822115	0.362244	0.0274357	0.0455684	5.79965e-11	1.96697e-10	15	18	18	asd_vs_adhd	0.885054	1
4	13615130	ENST00000482713	BOD1L1-202	ENSG00000038219	BOD1L1	-0.911025	-0.0186705	0.362282	0.529738	0.606164	3.99392e-188	4.26344e-185	16	16	16	asd_vs_adhd	0.885061	1
5	79778531	ENST00000504300	AC008771.1-202	ENSG00000249042	CTD-2015H6.3	0.910977	0.0449956	0.362308	0.0891076	0.129352	5.57732e-26	1.07332e-24	32	32	32	asd_vs_adhd	0.885061	1
17	20339650	ENST00000458685	NOS2P3-202	ENSG00000230528	NOS2P3	-0.910946	-0.029325	0.362324	0.185287	0.246636	9.69555e-53	4.60856e-51	29	30	30	asd_vs_adhd	0.885061	1
19	22618464	ENST00000599879	ZNF98-204	ENSG00000197360	ZNF98	0.910855	0.0746714	0.362372	0.0267774	0.0529245	4.11769e-11	3.61613e-10	13	13	13	asd_vs_adhd	0.885116	1
2	73246576	ENST00000479293	SFXN5-213	ENSG00000144040	SFXN5	0.91078	0.128489	0.362412	0.00987767	0.0171399	0.000208359	0.000963158	9	9	9	asd_vs_adhd	0.88515	1
7	45039788	ENST00000478582	CCM2-211	ENSG00000136280	CCM2	-0.910593	-0.217962	0.36251	0.00625851	0.0110124	0.00313308	0.0124376	11	11	11	asd_vs_adhd	0.885329	1
16	89962398	ENST00000570116	TCF25-224	ENSG00000141002	TCF25	0.910386	0.0531165	0.362619	0.0526007	0.0629357	4.72948e-13	4.7306e-12	16	19	19	asd_vs_adhd	0.885416	1
5	97217132	ENST00000513288	LINC02234-202	ENSG00000248202	RP11-455B3.1	0.910296	0.0685316	0.362666	0.0383561	0.0624293	4.68661e-13	4.69195e-12	83	83	83	asd_vs_adhd	0.885416	1
6	139200036	ENSG00000220600	AL121834.1	ENSG00000220600	AL121834.1	-0.910285	-0.115643	0.362672	0.0137872	0.0343511	1.54949e-08	4.57638e-08	8	9	9	asd_vs_adhd	0.885416	1
10	14560556	ENSG00000065809	FAM107B	ENSG00000065809	FAM107B	-0.910271	-0.0524904	0.362679	0.0643989	0.0971006	1.62986e-22	9.16946e-22	29	32	32	asd_vs_adhd	0.885416	1
17	61904820	ENST00000580864	PSMC5-209	ENSG00000087191	PSMC5	-0.91024	-0.312222	0.362696	0.00218358	0.0160425	0.000303026	0.00137135	15	17	17	asd_vs_adhd	0.885416	1
9	35056061	ENSG00000165280	VCP	ENSG00000165280	VCP	0.910213	0.147456	0.36271	0.0191706	0.0118729	0.000930489	0.00196062	33	36	36	asd_vs_adhd	0.885416	1
18	14195	ENSG00000263305	AP005530.1	ENSG00000263305	AP005530.1	0.910125	0.118708	0.362757	0.0186014	0.0173978	6.32551e-05	0.00014533	23	52	52	asd_vs_adhd	0.885416	1
7	76178728	ENST00000423084	AC004980.1-203	ENSG00000205485	AC004980.7	-0.910117	-0.110462	0.362761	0.0161658	0.289509	1.14534e-63	7.33274e-62	31	38	38	asd_vs_adhd	0.885416	1
22	22051833	ENST00000339468	YPEL1-201	ENSG00000100027	YPEL1	0.910088	0.0360958	0.362776	0.126139	0.180856	7.55471e-38	2.24842e-36	18	18	18	asd_vs_adhd	0.885416	1
12	121441695	ENST00000539736	C12orf43-208	ENSG00000157895	C12orf43	-0.910008	-0.118416	0.362818	0.0126295	0.0382934	2.43625e-08	1.71449e-07	18	19	19	asd_vs_adhd	0.885454	1
8	27348642	ENST00000520623	EPHX2-205	ENSG00000120915	EPHX2	0.909887	0.131592	0.362882	0.0129631	0.0179538	0.000161227	0.000755655	21	24	24	asd_vs_adhd	0.885454	1
19	2274631	ENSG00000188305	C19orf35	ENSG00000188305	C19orf35	-0.909856	-0.172075	0.362898	0.00492686	0.0171108	6.60174e-05	0.000151331	4	4	4	asd_vs_adhd	0.885454	1
17	54911460	ENST00000284061	DGKE-201	ENSG00000153933	DGKE	0.909823	0.0475886	0.362916	0.0686693	0.110941	3.22541e-22	5.26483e-21	11	12	12	asd_vs_adhd	0.885454	1
7	7676149	ENST00000223129	RPA3-201	ENSG00000106399	RPA3	-0.90977	-0.12379	0.362944	0.0123905	0.0187428	0.000110565	0.000529045	16	17	17	asd_vs_adhd	0.885454	1
16	69458428	ENSG00000103018	CYB5B	ENSG00000103018	CYB5B	-0.909768	-0.0549854	0.362945	0.0582139	0.0826391	3.23722e-19	1.61821e-18	28	31	31	asd_vs_adhd	0.885454	1
1	185266903	ENST00000475046	IVNS1ABP-206	ENSG00000116679	IVNS1ABP	-0.909619	-0.157559	0.363023	0.00933065	0.0100696	0.00468148	0.0181318	12	15	15	asd_vs_adhd	0.885583	1
14	35591052	ENSG00000100890	KIAA0391	ENSG00000100890	KIAA0391	-0.909543	-0.061554	0.363064	0.0349258	0.0327901	3.07882e-08	8.92389e-08	40	49	49	asd_vs_adhd	0.885619	1
15	33354868	ENST00000558197	FMN1-203	ENSG00000248905	FMN1	-0.909413	-0.101946	0.363132	0.0210187	0.0492881	2.06225e-10	1.71421e-09	9	11	11	asd_vs_adhd	0.885723	1
5	35659152	ENST00000503074	SPEF2-205	ENSG00000152582	SPEF2	0.909276	0.121016	0.363204	0.0106007	0.0170014	0.000218027	0.00100585	34	38	38	asd_vs_adhd	0.88581	1
19	17858527	ENSG00000130475	FCHO1	ENSG00000130475	FCHO1	0.909249	0.0732211	0.363219	0.0293305	0.0424134	2.21261e-10	7.26021e-10	20	27	27	asd_vs_adhd	0.88581	1
11	124735282	ENSG00000154134	ROBO3	ENSG00000154134	ROBO3	-0.909181	-0.0600339	0.363255	0.0459783	0.0723717	7.22459e-17	3.28037e-16	26	27	27	asd_vs_adhd	0.885815	1
7	102781796	ENST00000432746	AC007683.1-201	ENSG00000224415	RPL19P12	-0.909148	-0.0695486	0.363272	0.0337926	0.0335974	1.76275e-07	1.14469e-06	41	43	43	asd_vs_adhd	0.885815	1
11	68522357	ENST00000265641	CPT1A-201	ENSG00000110090	CPT1A	0.908913	0.113555	0.363396	0.0134109	0.0173948	0.000179422	0.000836022	9	11	11	asd_vs_adhd	0.885957	1
13	79980444	ENSG00000227354	RBM26-AS1	ENSG00000227354	RBM26-AS1	-0.908872	-0.0173162	0.363418	0.469439	0.553053	5.55669e-185	8.12422e-183	44	49	49	asd_vs_adhd	0.885957	1
1	81771877	ENST00000492666	ADGRL2-220	ENSG00000117114	LPHN2	-0.90881	-0.0217463	0.36345	0.337992	0.426047	4.29101e-106	7.32539e-104	37	39	39	asd_vs_adhd	0.885957	1
3	154032440	ENST00000491011	DHX36-211	ENSG00000174953	DHX36	-0.908775	-0.048326	0.363469	0.0560295	0.0877406	8.03726e-18	1.06269e-16	14	14	14	asd_vs_adhd	0.885957	1
19	9944755	ENSG00000267289	AC008752.2	ENSG00000267289	AC008752.2	-0.908774	-0.0514432	0.36347	0.0600258	0.0868557	4.1779e-20	2.14716e-19	19	21	21	asd_vs_adhd	0.885957	1
15	34817483	ENST00000569100	GOLGA8B-210	ENSG00000215252	GOLGA8B	-0.908746	-0.0629285	0.363484	0.0671238	0.0752566	1.79323e-15	2.08781e-14	85	110	110	asd_vs_adhd	0.885957	1
6	105770130	ENST00000448705	PREP-202	ENSG00000085377	PREP	0.908605	0.0818361	0.363559	0.0297126	0.0517827	8.27792e-11	7.11035e-10	8	9	9	asd_vs_adhd	0.88596	1
6	33384219	ENST00000374500	CUTA-203	ENSG00000112514	CUTA	0.908487	0.0770046	0.363621	0.0303153	0.0213273	3.6617e-05	0.000185686	28	36	36	asd_vs_adhd	0.88596	1
16	75262928	ENSG00000050820	BCAR1	ENSG00000050820	BCAR1	-0.908346	-0.0641133	0.363695	0.0366987	0.0835648	2.40121e-19	1.20631e-18	12	16	16	asd_vs_adhd	0.88596	1
9	21802542	ENSG00000099810	MTAP	ENSG00000099810	MTAP	0.908211	0.0407208	0.363767	0.102557	0.121509	4.26469e-28	2.9079e-27	45	50	50	asd_vs_adhd	0.88596	1
18	5240254	ENSG00000265188	AP001496.3	ENSG00000265188	AP001496.3	0.908207	0.0709811	0.363769	0.029638	0.0492392	7.40463e-12	2.64166e-11	13	15	15	asd_vs_adhd	0.88596	1
1	7804974	ENST00000490905	CAMTA1-214	ENSG00000171735	CAMTA1	-0.908173	-0.133975	0.363787	0.00954856	0.0160191	0.000363492	0.001631	7	7	7	asd_vs_adhd	0.88596	1
5	68889300	ENST00000513959	GTF2H2C-213	ENSG00000183474	GTF2H2C	0.908169	0.0571826	0.363789	0.0641141	0.077496	5.91819e-16	7.08304e-15	41	54	54	asd_vs_adhd	0.88596	1
22	23732793	ENSG00000133519	ZDHHC8P1	ENSG00000133519	ZDHHC8P1	-0.908145	-0.0440012	0.363802	0.104229	0.375451	8.11076e-103	3.07648e-101	17	38	38	asd_vs_adhd	0.88596	1
6	31926918	ENST00000465703	SKIV2L-204	ENSG00000204351	SKIV2L	0.908131	0.224432	0.363809	0.00371882	0.0119152	0.00212304	0.00861872	2	2	2	asd_vs_adhd	0.88596	1
2	86478475	ENST00000489855	REEP1-205	ENSG00000068615	REEP1	0.908082	0.050544	0.363835	0.0626132	0.122219	1.28038e-24	2.31989e-23	8	8	8	asd_vs_adhd	0.88596	1
16	30006615	ENST00000563197	INO80E-207	ENSG00000169592	INO80E	0.907977	0.152746	0.36389	0.00565006	0.0106658	0.00364499	0.0143304	4	4	4	asd_vs_adhd	0.88596	1
12	109994556	ENST00000544051	MMAB-209	ENSG00000139428	MMAB	0.907973	0.0734934	0.363892	0.0289348	0.0519423	7.93361e-11	6.82452e-10	17	17	17	asd_vs_adhd	0.88596	1
8	23291606	ENST00000523958	ENTPD4-211	ENSG00000197217	ENTPD4	-0.907965	-0.0643235	0.363897	0.0432038	0.0812502	1.88654e-16	2.31862e-15	11	11	11	asd_vs_adhd	0.88596	1
2	46739006	ENST00000522587	ATP6V1E2-204	ENSG00000250565	ATP6V1E2	-0.907953	-0.0630267	0.363903	0.0407688	0.0746295	3.79086e-15	4.32716e-14	10	10	10	asd_vs_adhd	0.88596	1
18	60790579	ENSG00000171791	BCL2	ENSG00000171791	BCL2	0.907913	0.176112	0.363924	0.00478082	0.051671	2.57636e-12	9.43127e-12	22	31	31	asd_vs_adhd	0.88596	1
5	95997941	ENST00000325674	CAST-202	ENSG00000153113	CAST	0.907783	0.0185163	0.363993	0.49484	0.543178	5.4457e-154	2.55288e-151	45	48	48	asd_vs_adhd	0.88596	1
1	43395990	ENST00000372500	SLC2A1-201	ENSG00000117394	SLC2A1	0.907718	0.0910134	0.364027	0.0208288	0.0333496	1.99388e-07	1.28775e-06	9	10	10	asd_vs_adhd	0.88596	1
22	38244875	ENSG00000100129	EIF3L	ENSG00000100129	EIF3L	0.907694	0.0918503	0.36404	0.0182841	0.0318885	3.67275e-08	1.05895e-07	5	7	7	asd_vs_adhd	0.88596	1
14	55405668	ENSG00000198554	WDHD1	ENSG00000198554	WDHD1	0.907674	0.0414526	0.364051	0.0989483	0.15086	1.9489e-36	1.74066e-35	11	11	11	asd_vs_adhd	0.88596	1
22	24236191	ENSG00000240972	MIF	ENSG00000240972	MIF	0.907587	0.0712907	0.364096	0.0294171	0.0488122	1.07825e-11	3.81739e-11	12	14	14	asd_vs_adhd	0.88596	1
3	52279841	ENSG00000164088	PPM1M	ENSG00000164088	PPM1M	-0.907507	-0.0263436	0.364139	0.239594	0.259692	3.28855e-65	5.78651e-64	41	47	47	asd_vs_adhd	0.88596	1
22	18900294	ENST00000420436	PRODH-205	ENSG00000100033	PRODH	0.907478	0.0954359	0.364154	0.0199259	0.0537711	2.98059e-11	2.64321e-10	7	8	8	asd_vs_adhd	0.88596	1
18	21742008	ENSG00000141447	OSBPL1A	ENSG00000141447	OSBPL1A	-0.907473	-0.102766	0.364157	0.016453	0.0372313	3.54428e-09	1.08629e-08	16	16	16	asd_vs_adhd	0.88596	1
14	23944392	ENST00000556022	NGDN-206	ENSG00000129460	NGDN	-0.90745	-0.0630263	0.364169	0.044196	0.0775603	9.41662e-16	1.11377e-14	12	14	14	asd_vs_adhd	0.88596	1
16	53920842	ENST00000460382	FTO-203	ENSG00000140718	FTO	0.907448	0.148091	0.36417	0.00868908	0.0327222	2.90938e-07	1.84744e-06	3	4	4	asd_vs_adhd	0.88596	1
6	116575336	ENSG00000111817	DSE	ENSG00000111817	DSE	-0.907439	-0.0628072	0.364175	0.0521881	0.0604007	3.29832e-14	1.32482e-13	31	32	32	asd_vs_adhd	0.88596	1
15	33010175	ENSG00000166923	GREM1	ENSG00000166923	GREM1	0.907421	0.0442704	0.364184	0.0978015	0.17566	2.07096e-41	2.12324e-40	68	88	88	asd_vs_adhd	0.88596	1
18	51795955	ENST00000583136	POLI-214	ENSG00000101751	POLI	0.907388	0.0450025	0.364202	0.0792054	0.106524	2.08345e-21	3.27996e-20	21	22	22	asd_vs_adhd	0.88596	1
2	95963095	ENST00000461336	KCNIP3-204	ENSG00000115041	KCNIP3	0.907332	0.0625717	0.364231	0.0406267	0.0496385	1.89636e-10	1.58121e-09	9	11	11	asd_vs_adhd	0.88597	1
12	18233803	ENST00000229002	RERGL-201	ENSG00000111404	RERGL	-0.907227	-0.0934944	0.364287	0.0166962	0.0158246	0.00037406	0.00167553	36	37	37	asd_vs_adhd	0.886042	1
14	35515609	ENST00000280987	FAM177A1-201	ENSG00000151327	FAM177A1	-0.907154	-0.0371492	0.364325	0.115458	0.15334	1.38228e-31	3.28517e-30	41	44	44	asd_vs_adhd	0.886074	1
12	124456392	ENSG00000179195	ZNF664	ENSG00000179195	ZNF664	0.90694	0.177333	0.364439	0.00703295	0.0117007	0.00101471	0.00213063	13	15	15	asd_vs_adhd	0.886287	1
16	75651135	ENST00000564657	ADAT1-203	ENSG00000065457	ADAT1	-0.90685	-0.0475307	0.364486	0.0787237	0.126221	1.7636e-25	3.32815e-24	17	18	18	asd_vs_adhd	0.886308	1
8	15397736	ENST00000515859	TUSC3-213	ENSG00000104723	TUSC3	-0.906822	-0.0594231	0.364501	0.0148132	0.027284	3.06069e-06	1.7491e-05	41	44	44	asd_vs_adhd	0.886308	1
13	44410488	ENST00000444614	CCDC122-201	ENSG00000151773	CCDC122	-0.906778	-0.029735	0.364524	0.197414	0.227104	8.47678e-48	3.51616e-46	46	53	53	asd_vs_adhd	0.886308	1
19	9523274	ENST00000588933	ZNF266-203	ENSG00000174652	ZNF266	0.906699	0.0627271	0.364566	0.0439985	0.065745	1.65003e-13	1.70231e-12	13	16	16	asd_vs_adhd	0.886347	1
3	56765621	ENST00000495373	ARHGEF3-212	ENSG00000163947	ARHGEF3	-0.90656	-0.0195794	0.364639	0.469332	0.535209	7.35447e-151	3.13275e-148	17	17	17	asd_vs_adhd	0.886439	1
16	88729777	ENST00000569786	SNAI3-AS1-206	ENSG00000260630	SNAI3-AS1	0.906512	0.0416212	0.364665	0.11629	0.244788	3.74219e-52	1.74598e-50	11	19	19	asd_vs_adhd	0.886439	1
1	173446405	ENSG00000117592	PRDX6	ENSG00000117592	PRDX6	0.906482	0.0677903	0.364681	0.0329139	0.031981	4.38436e-08	1.2569e-07	44	51	51	asd_vs_adhd	0.886439	1
11	86085778	ENSG00000149201	CCDC81	ENSG00000149201	CCDC81	0.906323	0.0653053	0.364765	0.0388711	0.0395655	9.57486e-10	3.02256e-09	51	52	52	asd_vs_adhd	0.886497	1
2	209030202	ENST00000453017	C2orf80-207	ENSG00000188674	C2orf80	-0.906306	-0.0308126	0.364774	0.190929	0.267381	1.42458e-58	7.96839e-57	29	31	31	asd_vs_adhd	0.886497	1
7	137029676	ENSG00000228031	AC078842.1	ENSG00000228031	AC078842.1	0.906292	0.116017	0.364781	0.013415	0.0173086	6.51989e-05	0.000149497	11	14	14	asd_vs_adhd	0.886497	1
4	76840495	ENST00000505594	NAAA-203	ENSG00000138744	NAAA	0.906198	0.129243	0.364831	0.0100201	0.0297006	6.75273e-07	4.13418e-06	6	6	6	asd_vs_adhd	0.886514	1
8	6264113	ENST00000344683	MCPH1-201	ENSG00000147316	MCPH1	0.906147	0.0435	0.364858	0.0961326	0.132712	5.33988e-27	1.06678e-25	11	11	11	asd_vs_adhd	0.886514	1
10	93756147	ENST00000544642	BTAF1-204	ENSG00000095564	BTAF1	0.906098	0.0650212	0.364884	0.0442856	0.0832601	5.36176e-17	6.80111e-16	16	17	17	asd_vs_adhd	0.886514	1
3	32522804	ENSG00000091317	CMTM6	ENSG00000091317	CMTM6	-0.906047	-0.125927	0.364911	0.0129926	0.024233	2.10118e-06	5.38671e-06	9	10	10	asd_vs_adhd	0.886514	1
16	11439288	ENST00000312499	RMI2-201	ENSG00000175643	RMI2	0.905969	0.0222427	0.364952	0.323231	0.424442	2.10632e-106	3.63077e-104	21	23	23	asd_vs_adhd	0.886514	1
14	29236287	ENST00000313071	FOXG1-201	ENSG00000176165	FOXG1	-0.905939	-0.174104	0.364968	0.00465235	0.0380916	3.18956e-08	2.22011e-07	8	11	11	asd_vs_adhd	0.886514	1
21	44473301	ENSG00000160200	CBS	ENSG00000160200	CBS	0.905906	0.0383127	0.364986	0.111499	0.123074	1.33347e-28	9.27315e-28	54	68	68	asd_vs_adhd	0.886514	1
3	108099216	ENST00000273353	MYH15-201	ENSG00000144821	MYH15	-0.90587	-0.0936636	0.365005	0.0225605	0.0180656	0.000148857	0.000700715	42	42	42	asd_vs_adhd	0.886514	1
11	5289584	ENST00000292896	HBE1-201	ENSG00000213931	HBE1	0.905844	0.04299	0.365019	0.092601	0.127279	1.11895e-25	2.12701e-24	52	53	53	asd_vs_adhd	0.886514	1
12	105538496	ENST00000548534	WASHC4-206	ENSG00000136051	KIAA1033	-0.905785	-0.0420813	0.36505	0.0862363	0.131673	8.52577e-27	1.69029e-25	21	23	23	asd_vs_adhd	0.886521	1
3	39448180	ENSG00000168028	RPSA	ENSG00000168028	RPSA	-0.905701	-0.0247226	0.365094	0.268817	0.289622	4.92316e-74	1.04181e-72	43	46	46	asd_vs_adhd	0.886521	1
17	43921017	ENST00000579244	MAPT-AS1-201	ENSG00000264589	MAPT-AS1	0.90568	0.0485415	0.365105	0.0767581	0.116093	1.17293e-23	2.03849e-22	44	45	45	asd_vs_adhd	0.886521	1
17	43910504	ENST00000535778	CRHR1-207	ENSG00000120088	CRHR1	0.905638	0.0233127	0.365128	0.307044	0.342213	1.10009e-78	1.03141e-76	24	24	24	asd_vs_adhd	0.886521	1
19	58125601	ENSG00000213762	ZNF134	ENSG00000213762	ZNF134	-0.90558	-0.051455	0.365158	0.0678029	0.10547	1.79589e-24	1.0831e-23	11	11	11	asd_vs_adhd	0.886521	1
2	54197975	ENST00000606082	ACYP2-207	ENSG00000170634	ACYP2	-0.905519	-0.0533794	0.36519	0.0613959	0.0953034	4.41309e-19	6.23016e-18	19	19	19	asd_vs_adhd	0.886521	1
15	66782473	ENSG00000174446	SNAPC5	ENSG00000174446	SNAPC5	0.905484	0.0214852	0.365209	0.443668	0.506449	8.11887e-162	8.12695e-160	27	27	27	asd_vs_adhd	0.886521	1
2	55509455	ENST00000563365	PRORSD1P-202	ENSG00000162997	PRORSD1P	0.905451	0.185059	0.365226	0.00823877	0.0228778	1.93668e-05	0.000101384	2	2	2	asd_vs_adhd	0.886521	1
19	34663409	ENSG00000257103	LSM14A	ENSG00000257103	LSM14A	0.905374	0.0571424	0.365267	0.0526039	0.0771922	6.04547e-18	2.86637e-17	12	13	13	asd_vs_adhd	0.886537	1
19	49617666	ENST00000595200	LIN7B-207	ENSG00000104863	LIN7B	0.905309	0.070366	0.365302	0.0342197	0.0730813	7.35829e-15	8.2536e-14	4	4	4	asd_vs_adhd	0.886537	1
1	173833039	ENST00000450589	GAS5-221	ENSG00000234741	GAS5	0.905245	0.0256371	0.365336	0.269426	0.30753	3.02189e-69	2.20727e-67	27	34	34	asd_vs_adhd	0.886537	1
10	16478983	ENST00000378000	PTER-202	ENSG00000165983	PTER	0.905123	0.263958	0.3654	0.00250304	0.0124864	0.00155098	0.00640886	1	1	1	asd_vs_adhd	0.886537	1
9	82186688	ENSG00000106829	TLE4	ENSG00000106829	TLE4	0.90512	0.0691077	0.365402	0.03389	0.0355694	4.92519e-09	1.49736e-08	24	28	28	asd_vs_adhd	0.886537	1
1	94883933	ENSG00000117528	ABCD3	ENSG00000117528	ABCD3	0.905041	0.321437	0.365444	0.00199817	0.0133474	0.000436502	0.000941371	2	2	2	asd_vs_adhd	0.886537	1
20	47894715	ENST00000441722	ZFAS1-205	ENSG00000177410	ZFAS1	-0.905005	-0.0889389	0.365463	0.018627	0.0308179	6.71217e-07	4.11049e-06	16	16	16	asd_vs_adhd	0.886537	1
11	72547791	ENST00000409314	FCHSD2-203	ENSG00000137478	FCHSD2	0.904965	0.119614	0.365484	0.0121005	0.0235852	1.21019e-05	6.48978e-05	11	16	16	asd_vs_adhd	0.886537	1
19	30414551	ENSG00000105176	URI1	ENSG00000105176	URI1	-0.904885	-0.0728833	0.365527	0.0332031	0.0711785	1.2876e-16	5.78005e-16	7	7	7	asd_vs_adhd	0.886537	1
20	52770909	ENST00000460643	CYP24A1-204	ENSG00000019186	CYP24A1	-0.904816	-0.0503974	0.365563	0.0754551	0.120051	3.04132e-24	5.41853e-23	35	46	46	asd_vs_adhd	0.886537	1
4	44624086	ENST00000415895	YIPF7-202	ENSG00000177752	YIPF7	-0.904795	-0.0938298	0.365574	0.0184052	0.0501766	1.47339e-10	1.23867e-09	4	4	4	asd_vs_adhd	0.886537	1
19	58816715	ENSG00000142396	AC020915.1	ENSG00000142396	AC020915.1	-0.904759	-0.0510576	0.365593	0.0736394	0.137766	6.03082e-32	4.67655e-31	47	57	57	asd_vs_adhd	0.886537	1
2	210867352	ENST00000454822	RPE-216	ENSG00000197713	RPE	0.904706	0.0587745	0.365621	0.0504274	0.0580932	4.72006e-12	4.41351e-11	17	17	17	asd_vs_adhd	0.886537	1
5	64959946	ENST00000415825	TRAPPC13-203	ENSG00000113597	TRAPPC13	-0.904706	-0.104852	0.365621	0.0118705	0.0100785	0.00466254	0.0180608	15	21	21	asd_vs_adhd	0.886537	1
12	51591758	ENST00000549309	POU6F1-207	ENSG00000184271	POU6F1	-0.904677	-0.1177	0.365636	0.0127654	0.0135155	0.00107467	0.00453673	17	21	21	asd_vs_adhd	0.886537	1
1	151814353	ENSG00000234614	AL450992.2	ENSG00000234614	AL450992.2	0.904651	0.0416382	0.36565	0.10006	0.142521	2.49821e-33	2.03055e-32	9	9	9	asd_vs_adhd	0.886537	1
5	79033965	ENST00000506603	CMYA5-203	ENSG00000164309	CMYA5	-0.904599	-0.116662	0.365678	0.012975	0.0134364	0.00108252	0.00456769	7	7	7	asd_vs_adhd	0.886537	1
13	31035044	ENST00000399494	HMGB1-205	ENSG00000189403	HMGB1	0.904568	0.315063	0.365694	0.00156643	0.0100475	0.00477121	0.0184624	6	7	7	asd_vs_adhd	0.886537	1
16	58059470	ENSG00000102996	MMP15	ENSG00000102996	MMP15	-0.904417	-0.0736175	0.365774	0.0279627	0.0343818	1.3657e-08	4.04644e-08	20	20	20	asd_vs_adhd	0.886664	1
13	21950658	ENST00000494731	ZDHHC20-208	ENSG00000180776	ZDHHC20	-0.90428	-0.117097	0.365847	0.0135743	0.0152454	0.000473935	0.00209296	12	16	16	asd_vs_adhd	0.886664	1
1	153346184	ENST00000368737	S100A12-201	ENSG00000163221	S100A12	-0.904197	-0.0910013	0.365891	0.0215203	0.0263055	4.43233e-06	2.48991e-05	40	42	42	asd_vs_adhd	0.886664	1
18	32870246	ENSG00000257267	ZNF271P	ENSG00000257267	ZNF271P	0.904182	0.0475388	0.365899	0.0671018	0.105749	1.4954e-24	9.05501e-24	14	15	15	asd_vs_adhd	0.886664	1
2	38349127	ENST00000585654	CYP1B1-AS1-203	ENSG00000232973	CYP1B1-AS1	-0.904145	-0.0305997	0.365919	0.205145	0.259344	9.35035e-56	4.81657e-54	33	38	38	asd_vs_adhd	0.886664	1
9	136528686	ENST00000439388	SARDH-207	ENSG00000123453	SARDH	-0.904125	-0.0510582	0.365929	0.0643162	0.157084	3.43537e-32	8.37352e-31	25	46	46	asd_vs_adhd	0.886664	1
14	73436160	ENST00000318876	ZFYVE1-201	ENSG00000165861	ZFYVE1	-0.904107	-0.147094	0.365938	0.00955554	0.0103618	0.00415511	0.0161972	12	15	15	asd_vs_adhd	0.886664	1
11	118967259	ENST00000414373	DPAGT1-204	ENSG00000172269	DPAGT1	0.904082	0.0994913	0.365952	0.0275194	0.014338	0.000721108	0.00310995	38	47	47	asd_vs_adhd	0.886664	1
2	37423631	ENSG00000218739	CEBPZOS	ENSG00000218739	CEBPZOS	0.904031	0.0736807	0.365979	0.0353486	0.040602	6.70699e-10	2.13597e-09	40	41	41	asd_vs_adhd	0.886664	1
19	37988063	ENSG00000266916	ZNF793-AS1	ENSG00000266916	ZNF793-AS1	0.903987	0.133262	0.366002	0.0168092	0.0145049	0.000199603	0.000441318	11	11	11	asd_vs_adhd	0.886664	1
4	175563638	ENST00000340217	GLRA3-202	ENSG00000145451	GLRA3	-0.903908	-0.108793	0.366044	0.0146592	0.0342104	7.53512e-08	5.05964e-07	14	15	15	asd_vs_adhd	0.886686	1
12	10524952	ENST00000240618	KLRK1-201	ENSG00000213809	KLRK1	0.903873	0.0720469	0.366063	0.0394362	0.0479893	4.3641e-10	3.5399e-09	40	44	44	asd_vs_adhd	0.886686	1
5	74659585	ENST00000607296	AC008897.3-201	ENSG00000271815	CTD-2235C13.3	-0.903684	-0.050412	0.366163	0.0673023	0.0832852	8.63597e-17	1.08272e-15	22	24	24	asd_vs_adhd	0.886773	1
12	46246078	ENST00000457135	ARID2-206	ENSG00000189079	ARID2	-0.903637	-0.140982	0.366188	0.0071801	0.013836	0.00091746	0.00390882	32	44	44	asd_vs_adhd	0.886773	1
3	125567066	ENST00000487446	ENPP7P4-201	ENSG00000241278	ENPP7P4	0.903604	0.180401	0.366205	0.00374771	0.0160861	0.000334266	0.0015052	6	6	6	asd_vs_adhd	0.886773	1
17	43627147	ENSG00000267246	AC091132.6	ENSG00000267246	AC091132.6	-0.903571	-0.0500101	0.366223	0.0691616	0.109263	1.87483e-25	1.17354e-24	30	30	30	asd_vs_adhd	0.886773	1
22	41998005	ENST00000463886	DESI1-202	ENSG00000100418	DESI1	-0.903541	-0.0497178	0.366239	0.0656714	0.0909916	2.58243e-18	3.50232e-17	26	29	29	asd_vs_adhd	0.886773	1
2	219100064	ENST00000477992	ARPC2-212	ENSG00000163466	ARPC2	-0.903516	-0.0245256	0.366252	0.267372	0.356371	7.00718e-83	7.11976e-81	8	8	8	asd_vs_adhd	0.886773	1
10	99218083	ENST00000485400	MMS19-218	ENSG00000155229	MMS19	0.90346	0.126788	0.366282	0.0107949	0.0244887	9.88995e-06	5.3548e-05	11	11	11	asd_vs_adhd	0.886782	1
19	35447258	ENST00000404801	ZNF792-201	ENSG00000180884	ZNF792	-0.903363	-0.0761168	0.366333	0.0280324	0.052742	4.7112e-11	4.11857e-10	8	9	9	asd_vs_adhd	0.88679	1
11	125315649	ENST00000527350	FEZ1-207	ENSG00000149557	FEZ1	0.903357	0.100132	0.366336	0.0169471	0.0408372	9.16882e-09	6.68065e-08	5	5	5	asd_vs_adhd	0.88679	1
19	9434855	ENST00000317221	ZNF559-201	ENSG00000188321	ZNF559	0.903207	0.0862459	0.366416	0.0360577	0.0537366	3.57061e-11	3.14911e-10	32	54	54	asd_vs_adhd	0.886837	1
5	140579183	ENSG00000197479	PCDHB11	ENSG00000197479	PCDHB11	-0.903201	-0.0616537	0.366419	0.0451534	0.0869156	4.68256e-20	2.40192e-19	18	19	19	asd_vs_adhd	0.886837	1
17	43971748	ENST00000340799	MAPT-203	ENSG00000186868	MAPT	0.903161	0.0254633	0.36644	0.274913	0.341621	4.64382e-79	4.39111e-77	38	38	38	asd_vs_adhd	0.886837	1
20	62271061	ENST00000370053	STMN3-201	ENSG00000197457	STMN3	0.903128	0.0384685	0.366458	0.129997	0.171391	4.60139e-35	1.25481e-33	29	41	41	asd_vs_adhd	0.886837	1
20	57556263	ENSG00000101158	NELFCD	ENSG00000101158	NELFCD	0.903062	0.033266	0.366493	0.178471	0.200389	2.40817e-48	2.91786e-47	41	55	55	asd_vs_adhd	0.886839	1
16	90071273	ENST00000002501	DBNDD1-201	ENSG00000003249	DBNDD1	-0.903007	-0.0764656	0.366522	0.0716164	0.0853078	3.78963e-17	4.8493e-16	30	34	34	asd_vs_adhd	0.886839	1
15	33595858	ENSG00000259446	AC055874.1	ENSG00000259446	AC055874.1	-0.902933	-0.0335072	0.366561	0.137654	0.169776	6.5606e-40	6.44413e-39	66	73	73	asd_vs_adhd	0.886839	1
2	69708188	ENST00000406297	AAK1-201	ENSG00000115977	AAK1	0.902929	0.0859322	0.366564	0.0193031	0.0348676	1.22046e-07	8.04327e-07	11	11	11	asd_vs_adhd	0.886839	1
3	48481667	ENSG00000232112	TMA7	ENSG00000232112	TMA7	-0.902885	-0.0323566	0.366587	0.155119	0.178807	9.22272e-43	9.78834e-42	27	29	29	asd_vs_adhd	0.886839	1
8	144120678	ENST00000523099	C8orf31-205	ENSG00000177335	C8orf31	0.902777	0.0448658	0.366645	0.0914444	0.131438	2.06416e-26	4.031e-25	19	31	31	asd_vs_adhd	0.886895	1
9	115142217	ENST00000398805	HSDL2-202	ENSG00000119471	HSDL2	0.902652	0.111354	0.366711	0.012883	0.0110711	0.00292462	0.0116659	18	18	18	asd_vs_adhd	0.886895	1
11	122165646	ENSG00000255015	AP000755.1	ENSG00000255015	AP000755.1	0.902596	0.0899917	0.36674	0.0155229	0.0377499	2.47403e-09	7.65566e-09	5	6	6	asd_vs_adhd	0.886895	1
12	70636086	ENST00000549651	LINC01481-203	ENSG00000257815	RP11-611E13.2	0.902591	0.025919	0.366743	0.247836	0.296845	2.96386e-66	2.02156e-64	55	55	55	asd_vs_adhd	0.886895	1
15	75628232	ENSG00000140365	COMMD4	ENSG00000140365	COMMD4	-0.902538	-0.0403367	0.366771	0.0956385	0.114708	5.75879e-27	3.79784e-26	27	30	30	asd_vs_adhd	0.886895	1
1	179851929	ENST00000531630	TOR1AIP1-210	ENSG00000143337	TOR1AIP1	0.902471	0.0629869	0.366807	0.0356593	0.0362419	6.81404e-08	4.5939e-07	26	27	27	asd_vs_adhd	0.886895	1
19	57702869	ENST00000600531	ZNF264-206	ENSG00000083844	ZNF264	0.902463	0.147017	0.366811	0.00841946	0.0144924	0.000684839	0.0029632	13	13	13	asd_vs_adhd	0.886895	1
4	46995740	ENSG00000163288	GABRB1	ENSG00000163288	GABRB1	-0.902455	-0.140314	0.366815	0.00871999	0.0236505	2.9314e-06	7.45332e-06	9	9	9	asd_vs_adhd	0.886895	1
4	185676749	ENSG00000151726	ACSL1	ENSG00000151726	ACSL1	-0.902396	-0.0538212	0.366846	0.0670254	0.0636248	6.36792e-15	2.6509e-14	34	48	48	asd_vs_adhd	0.886909	1
