## Supplementary material for "Identification of shared and differentiating genetic risk for autism spectrum disorder, attention deficit hyperactivity disorder and case subgroups": Table S2 (part 9 of 12)

### Sheet: ADHD vs ASD (continued)
CHR	BP	feature	feature.name	gene	gene_name	zscore	effect_size	pvalue	var_g	pred_perf_r2	pred_perf_pval	pred_perf_qval	n_snps_used	n_snps_in_cov	n_snps_in_model	gwas	FDR	Adjusted.p
6	36098291	ENST00000373766	MAPK13-203	ENSG00000156711	MAPK13	-0.902295	-0.119026	0.3669	0.0115165	0.0330879	2.42996e-07	1.5564e-06	1	1	1	asd_vs_adhd	0.886976	1
22	40742507	ENSG00000239900	ADSL	ENSG00000239900	ADSL	-0.902196	-0.0530443	0.366953	0.0491254	0.0749197	1.80687e-17	8.41487e-17	22	22	22	asd_vs_adhd	0.887041	1
16	67423712	ENST00000393957	TPPP3-202	ENSG00000159713	TPPP3	0.902136	0.0606068	0.366984	0.0401333	0.0150128	0.000562285	0.00245692	39	41	41	asd_vs_adhd	0.887048	1
6	98264585	ENST00000607823	AL589740.1-207	ENSG00000271860	RP11-436D23.1	0.901995	0.0671909	0.367059	0.0453644	0.0371455	3.81468e-08	2.63515e-07	52	57	57	asd_vs_adhd	0.887048	1
6	76357008	ENST00000485497	SENP6-209	ENSG00000112701	SENP6	0.901909	0.0653294	0.367105	0.0309407	0.0442992	2.11594e-09	1.62611e-08	15	17	17	asd_vs_adhd	0.887048	1
14	75373584	ENST00000553789	RPS6KL1-204	ENSG00000198208	RPS6KL1	-0.901858	-0.123651	0.367132	0.0111077	0.0223723	2.28896e-05	0.000118773	3	4	4	asd_vs_adhd	0.887048	1
16	71481503	ENSG00000261611	AC010547.5	ENSG00000261611	AC010547.5	-0.901813	-0.184118	0.367156	0.00740574	0.0245261	1.8912e-06	4.86026e-06	2	2	2	asd_vs_adhd	0.887048	1
6	39071840	ENST00000229903	SAYSD1-201	ENSG00000112167	SAYSD1	-0.901793	-0.0711608	0.367167	0.0388285	0.06948	4.19982e-14	4.50004e-13	26	29	29	asd_vs_adhd	0.887048	1
17	73905655	ENSG00000188878	FBF1	ENSG00000188878	FBF1	0.901733	0.0872217	0.367199	0.0212818	0.0413339	3.69931e-10	1.19483e-09	12	13	13	asd_vs_adhd	0.887048	1
6	43193367	ENSG00000112667	DNPH1	ENSG00000112667	DNPH1	-0.901706	-0.0414117	0.367213	0.0910181	0.155275	1.46523e-36	1.31353e-35	4	4	4	asd_vs_adhd	0.887048	1
2	20821948	ENST00000445102	HS1BP3-205	ENSG00000118960	HS1BP3	-0.901676	-0.090986	0.367229	0.0209274	0.0399494	1.4329e-08	1.02824e-07	12	12	12	asd_vs_adhd	0.887048	1
11	47430156	ENST00000531419	SLC39A13-210	ENSG00000165915	SLC39A13	-0.901673	-0.0538635	0.367231	0.0573005	0.0822464	1.54302e-16	1.90541e-15	14	15	15	asd_vs_adhd	0.887048	1
7	72476064	ENST00000506558	PMS2P7-201	ENSG00000229018	RP11-313P13.3	-0.901617	-0.165567	0.36726	0.00650923	0.0119889	0.0019479	0.00794702	5	5	5	asd_vs_adhd	0.887048	1
10	99624757	ENSG00000095713	CRTAC1	ENSG00000095713	CRTAC1	-0.901612	-0.0545635	0.367263	0.0616787	0.0943122	8.48763e-22	4.64298e-21	24	31	31	asd_vs_adhd	0.887048	1
19	23973574	ENST00000472297	AC139769.1-204	ENSG00000233836	RP11-255H23.2	0.901496	0.0786386	0.367325	0.0357207	0.0691719	4.32487e-14	4.63235e-13	6	11	11	asd_vs_adhd	0.887135	1
11	9160372	ENST00000328194	DENND5A-201	ENSG00000184014	DENND5A	-0.901394	-0.0508123	0.367379	0.055892	0.108512	1.01164e-21	1.61971e-20	14	14	14	asd_vs_adhd	0.887165	1
16	89574811	ENST00000268704	SPG7-201	ENSG00000197912	SPG7	0.901377	0.0292882	0.367388	0.197424	0.219941	3.71314e-46	1.46217e-44	44	72	72	asd_vs_adhd	0.887165	1
1	245912644	ENST00000490107	SMYD3-214	ENSG00000185420	SMYD3	0.901307	0.062549	0.367425	0.0375734	0.0350157	1.05991e-07	7.02019e-07	57	65	65	asd_vs_adhd	0.887192	1
1	236305832	ENSG00000077585	GPR137B	ENSG00000077585	GPR137B	-0.901055	-0.0529771	0.367559	0.0607395	0.0980616	1.3458e-22	7.59793e-22	27	32	32	asd_vs_adhd	0.88726	1
1	6650784	ENST00000377658	KLHL21-201	ENSG00000162413	KLHL21	-0.901013	-0.107702	0.367582	0.0165107	0.0109928	0.00307944	0.0122361	25	27	27	asd_vs_adhd	0.88726	1
9	3647335	ENST00000430387	AL354977.2-201	ENSG00000237359	RP11-509J21.2	0.901	0.123397	0.367588	0.0153094	0.0286011	1.60212e-06	9.4419e-06	38	47	47	asd_vs_adhd	0.88726	1
5	140729828	ENSG00000254221	PCDHGB1	ENSG00000254221	PCDHGB1	-0.900847	-0.115889	0.36767	0.0135116	0.01266	0.000619595	0.00132147	30	33	33	asd_vs_adhd	0.88726	1
1	183441638	ENST00000507469	SMG7-212	ENSG00000116698	SMG7	-0.900818	-0.0623757	0.367685	0.042838	0.0617245	7.92259e-13	7.80637e-12	12	12	12	asd_vs_adhd	0.88726	1
22	24863206	ENSG00000100024	UPB1	ENSG00000100024	UPB1	-0.900816	-0.160481	0.367686	0.00586104	0.0209979	9.2073e-06	2.25866e-05	4	4	4	asd_vs_adhd	0.88726	1
15	93425937	ENSG00000272888	LINC01578	ENSG00000272888	LINC01578	-0.900732	-0.197105	0.367731	0.00499877	0.0206693	1.22339e-05	2.96763e-05	4	4	4	asd_vs_adhd	0.88726	1
18	72163443	ENST00000324262	CNDP2-201	ENSG00000133313	CNDP2	0.900679	0.0345119	0.367759	0.132758	0.167881	2.95414e-34	7.80147e-33	27	34	34	asd_vs_adhd	0.88726	1
1	64014588	ENST00000371086	DLEU2L-201	ENSG00000116652	DLEU2L	0.900604	0.0817368	0.367799	0.0224322	0.0564406	9.10042e-12	8.35637e-11	13	13	13	asd_vs_adhd	0.88726	1
17	43608943	ENST00000587960	AC091132.4-201	ENSG00000266918	RP11-798G7.8	-0.900599	-0.050906	0.367802	0.0476907	0.052181	7.20276e-11	6.21213e-10	35	41	41	asd_vs_adhd	0.88726	1
22	24373117	ENST00000439866	AP000351.10-201	ENSG00000235231	AP000351.10	-0.900582	-0.0247549	0.367811	0.294931	0.396849	1.85934e-96	2.53056e-94	35	42	42	asd_vs_adhd	0.88726	1
16	2570358	ENSG00000162066	AMDHD2	ENSG00000162066	AMDHD2	0.900515	0.314475	0.367846	0.0017045	0.044112	1.17839e-10	3.92481e-10	4	8	8	asd_vs_adhd	0.88726	1
19	53091758	ENST00000597158	ZNF137P-202	ENSG00000123870	ZNF137P	0.900381	0.0731131	0.367918	0.0260797	0.0226592	2.07487e-05	0.000108164	45	52	52	asd_vs_adhd	0.88726	1
14	24681945	ENST00000528804	AL096870.2-202	ENSG00000260669	AL136419.6	-0.900323	-0.153379	0.367949	0.0094287	0.0193437	8.66813e-05	0.000420019	7	9	9	asd_vs_adhd	0.88726	1
10	45476487	ENST00000465735	RASSF4-205	ENSG00000107551	RASSF4	0.900318	0.0730365	0.367951	0.0326999	0.0428666	4.06862e-09	3.05133e-08	14	14	14	asd_vs_adhd	0.88726	1
2	219081933	ENST00000295685	ARPC2-201	ENSG00000163466	ARPC2	0.900262	0.0586979	0.367981	0.046416	0.0837251	7.42618e-17	9.34745e-16	8	9	9	asd_vs_adhd	0.88726	1
1	160259063	ENST00000368069	COPA-202	ENSG00000122218	COPA	0.900261	0.162128	0.367981	0.00659533	0.0183341	0.000132164	0.000626295	3	3	3	asd_vs_adhd	0.88726	1
5	139554773	ENST00000509789	CYSTM1-204	ENSG00000120306	CYSTM1	0.900233	0.0601231	0.367996	0.0457261	0.0800657	2.55568e-16	3.12239e-15	6	6	6	asd_vs_adhd	0.88726	1
10	104225775	ENST00000428200	MFSD13A-203	ENSG00000138111	TMEM180	0.900209	0.0444925	0.368009	0.0770923	0.113398	1.37347e-23	2.37816e-22	19	20	20	asd_vs_adhd	0.88726	1
7	93592074	ENST00000357520	BET1-202	ENSG00000105829	BET1	-0.900209	-0.0680958	0.368009	0.0341133	0.0686299	4.63833e-14	4.9591e-13	3	3	3	asd_vs_adhd	0.88726	1
12	108297047	ENST00000547904	AC126177.7-201	ENSG00000258072	RP11-554D14.2	-0.900194	-0.0598613	0.368017	0.0521916	0.0893347	3.27628e-18	4.41628e-17	22	26	26	asd_vs_adhd	0.88726	1
14	30045687	ENST00000331968	PRKD1-201	ENSG00000184304	PRKD1	0.900121	0.152558	0.368056	0.00656779	0.0182395	0.000141619	0.000668527	14	17	17	asd_vs_adhd	0.88726	1
1	150488233	ENST00000416894	FALEC-201	ENSG00000228126	LINC00568	-0.900079	-0.0963813	0.368078	0.0132201	0.0226923	2.17742e-05	0.000113279	17	18	18	asd_vs_adhd	0.88726	1
14	71374122	ENSG00000100731	PCNX1	ENSG00000100731	PCNX1	0.900038	0.0315066	0.3681	0.173083	0.220729	2.07467e-53	2.82127e-52	34	35	35	asd_vs_adhd	0.88726	1
7	96649704	ENSG00000105880	DLX5	ENSG00000105880	DLX5	0.899887	0.136525	0.368181	0.00769252	0.0168411	7.39399e-05	0.000168994	9	21	21	asd_vs_adhd	0.88726	1
19	51020149	ENSG00000131409	LRRC4B	ENSG00000131409	LRRC4B	0.899874	0.124254	0.368187	0.0108829	0.0105095	0.00191233	0.00394031	18	22	22	asd_vs_adhd	0.88726	1
1	27719148	ENST00000374024	GPR3-201	ENSG00000181773	GPR3	-0.899811	-0.203525	0.368221	0.00424116	0.0293789	1.02707e-06	6.16985e-06	2	2	2	asd_vs_adhd	0.88726	1
3	11858562	ENST00000460246	TAMM41-208	ENSG00000144559	TAMM41	0.89978	0.226393	0.368237	0.00338015	0.0136292	0.000975529	0.0041407	3	3	3	asd_vs_adhd	0.88726	1
12	10312217	ENST00000545927	OLR1-211	ENSG00000173391	OLR1	-0.899712	-0.0252672	0.368274	0.284621	0.360184	3.26334e-85	3.49197e-83	29	29	29	asd_vs_adhd	0.88726	1
1	249104648	ENSG00000175137	SH3BP5L	ENSG00000175137	SH3BP5L	-0.899697	-0.0780996	0.368281	0.0245388	0.0318156	4.52454e-08	1.29586e-07	6	9	9	asd_vs_adhd	0.88726	1
12	52604714	ENST00000549830	LINC00592-201	ENSG00000258279	LINC00592	-0.899651	-0.0964608	0.368306	0.0167701	0.0416832	5.78815e-09	4.29331e-08	6	6	6	asd_vs_adhd	0.88726	1
4	71859280	ENST00000503359	DCK-202	ENSG00000156136	DCK	-0.899641	-0.059706	0.368311	0.0491153	0.055696	1.50574e-11	1.36063e-10	19	22	22	asd_vs_adhd	0.88726	1
16	30003645	ENST00000279392	HIRIP3-201	ENSG00000149929	HIRIP3	0.899603	0.0924447	0.368331	0.0247662	0.0328541	2.64069e-07	1.68492e-06	18	20	20	asd_vs_adhd	0.88726	1
7	117824221	ENST00000411938	LSM8-202	ENSG00000128534	NAA38	-0.899593	-0.125401	0.368337	0.00901562	0.0261788	4.83753e-06	2.70724e-05	6	7	7	asd_vs_adhd	0.88726	1
4	99182604	ENST00000408927	RAP1GDS1-205	ENSG00000138698	RAP1GDS1	-0.899558	-0.0496568	0.368356	0.0661952	0.0818221	4.93345e-17	6.27218e-16	36	37	37	asd_vs_adhd	0.88726	1
9	114803065	ENST00000374270	SUSD1-204	ENSG00000106868	SUSD1	0.899453	0.0500818	0.368412	0.0608707	0.096479	1.96582e-19	2.82016e-18	9	10	10	asd_vs_adhd	0.88726	1
19	13229151	ENST00000292431	NACC1-201	ENSG00000160877	NACC1	0.899334	0.0699054	0.368475	0.0309317	0.0535441	3.62203e-11	3.19224e-10	11	22	22	asd_vs_adhd	0.88726	1
19	44979854	ENST00000221327	ZNF180-201	ENSG00000167384	ZNF180	-0.899298	-0.0874774	0.368494	0.0227772	0.0484597	3.26314e-10	2.67289e-09	4	5	5	asd_vs_adhd	0.88726	1
1	85784164	ENSG00000153904	DDAH1	ENSG00000153904	DDAH1	0.89919	0.067398	0.368551	0.0442639	0.0575689	1.21718e-13	4.76214e-13	23	24	24	asd_vs_adhd	0.88726	1
14	74960423	ENSG00000165898	ISCA2	ENSG00000165898	ISCA2	-0.899189	-0.0914483	0.368552	0.021668	0.0338986	1.60134e-08	4.7249e-08	14	16	16	asd_vs_adhd	0.88726	1
3	156865584	ENST00000464316	CCNL1-204	ENSG00000163660	CCNL1	-0.899175	-0.214542	0.368559	0.0189792	0.0236123	1.20405e-05	6.45878e-05	22	29	29	asd_vs_adhd	0.88726	1
1	156165996	ENST00000469537	SLC25A44-204	ENSG00000160785	SLC25A44	0.899106	0.0409974	0.368596	0.0727309	0.0891412	4.31976e-18	5.78703e-17	32	33	33	asd_vs_adhd	0.88726	1
5	132202338	ENST00000378665	UQCRQ-201	ENSG00000164405	UQCRQ	0.899039	0.0417158	0.368632	0.0814744	0.149954	1.89991e-30	4.32736e-29	21	21	21	asd_vs_adhd	0.88726	1
11	74303575	ENST00000263681	POLD3-201	ENSG00000077514	POLD3	-0.898988	-0.112849	0.368659	0.0146869	0.0272298	2.63813e-06	1.51731e-05	36	37	37	asd_vs_adhd	0.88726	1
1	118148556	ENST00000369448	FAM46C-201	ENSG00000183508	FAM46C	0.898876	0.327879	0.368719	0.00159246	0.0147173	0.000637981	0.0027706	8	11	11	asd_vs_adhd	0.88726	1
5	129023793	ENST00000509467	ADAMTS19-204	ENSG00000145808	ADAMTS19	0.898872	0.0779876	0.368721	0.0175425	0.029868	9.89106e-07	5.95109e-06	43	43	43	asd_vs_adhd	0.88726	1
7	63529272	ENST00000456806	ZNF727-201	ENSG00000214652	RP11-3N2.13	0.898841	0.078073	0.368737	0.0202622	0.0300868	9.22887e-07	5.57539e-06	23	23	23	asd_vs_adhd	0.88726	1
9	130630278	ENST00000373156	AK1-202	ENSG00000106992	AK1	-0.898797	-0.149481	0.368761	0.0099014	0.0175758	0.000184936	0.000860359	8	8	8	asd_vs_adhd	0.88726	1
13	33590207	ENSG00000133116	KL	ENSG00000133116	KL	0.898748	0.0609006	0.368787	0.0429316	0.0399812	7.60638e-10	2.41315e-09	58	69	69	asd_vs_adhd	0.88726	1
18	71815746	ENST00000169551	TIMM21-201	ENSG00000075336	TIMM21	-0.898711	-0.0365243	0.368807	0.131723	0.166808	4.6884e-34	1.22753e-32	36	47	47	asd_vs_adhd	0.88726	1
19	15464332	ENST00000598597	AKAP8-204	ENSG00000105127	AKAP8	-0.898693	-0.0345041	0.368816	0.15482	0.20372	1.52068e-42	5.27541e-41	28	32	32	asd_vs_adhd	0.88726	1
17	17122881	ENST00000466317	FLCN-207	ENSG00000154803	FLCN	0.898622	0.113161	0.368854	0.0115052	0.0135109	0.00105171	0.00444447	9	9	9	asd_vs_adhd	0.88726	1
4	926175	ENSG00000127419	TMEM175	ENSG00000127419	TMEM175	0.898573	0.0639095	0.36888	0.0321725	0.0109357	0.00151474	0.00314354	53	81	81	asd_vs_adhd	0.88726	1
1	162760579	ENST00000367913	HSD17B7-202	ENSG00000132196	HSD17B7	-0.898565	-0.0800866	0.368884	0.0220137	0.0314757	4.32878e-07	2.70208e-06	27	28	28	asd_vs_adhd	0.88726	1
5	70883124	ENST00000340941	MCCC2-201	ENSG00000131844	MCCC2	0.898528	0.0844884	0.368904	0.0222848	0.0394001	1.72445e-08	1.22899e-07	32	32	32	asd_vs_adhd	0.88726	1
3	14984291	ENST00000424349	FGD5-AS1-202	ENSG00000225733	FGD5-AS1	0.898502	0.0367857	0.368918	0.177915	0.219751	5.51097e-46	2.16148e-44	48	57	57	asd_vs_adhd	0.88726	1
16	75533686	ENSG00000262583	AC009163.5	ENSG00000262583	AC009163.5	-0.898455	-0.0824248	0.368943	0.0373612	0.0321452	4.33612e-08	1.24366e-07	35	41	41	asd_vs_adhd	0.88726	1
7	44084239	ENSG00000136279	DBNL	ENSG00000136279	DBNL	-0.898361	-0.0292748	0.368993	0.214786	0.234043	2.28604e-57	3.38957e-56	41	46	46	asd_vs_adhd	0.88726	1
13	44453420	ENSG00000179630	LACC1	ENSG00000179630	LACC1	-0.898323	-0.0213061	0.369013	0.360958	0.428538	9.43883e-127	5.58094e-125	46	54	54	asd_vs_adhd	0.88726	1
12	122692210	ENSG00000184047	DIABLO	ENSG00000184047	DIABLO	-0.898313	-0.0913149	0.369019	0.0197876	0.0171503	6.83457e-05	0.000156489	21	24	24	asd_vs_adhd	0.88726	1
11	93517393	ENST00000251871	MED17-201	ENSG00000042429	MED17	-0.898257	-0.0258944	0.369049	0.222437	0.289868	5.22997e-64	3.37495e-62	15	16	16	asd_vs_adhd	0.88726	1
6	168393502	ENSG00000229921	KIF25-AS1	ENSG00000229921	KIF25-AS1	0.898244	0.0264152	0.369055	0.259279	0.34643	1.05624e-92	3.26256e-91	62	72	72	asd_vs_adhd	0.88726	1
1	44440620	ENST00000236067	ATP6V0B-201	ENSG00000117410	ATP6V0B	0.898221	0.143574	0.369068	0.0103268	0.0245766	9.38236e-06	5.09305e-05	3	3	3	asd_vs_adhd	0.88726	1
12	77252622	ENST00000546966	CSRP2-202	ENSG00000175183	CSRP2	0.898104	0.136078	0.36913	0.00888751	0.0220492	2.68908e-05	0.000138472	12	14	14	asd_vs_adhd	0.887269	1
2	239146908	ENST00000272937	HES6-201	ENSG00000144485	HES6	-0.897941	-0.0484271	0.369217	0.0626004	0.106543	2.31238e-21	3.63262e-20	21	25	25	asd_vs_adhd	0.887269	1
15	83141718	ENSG00000259472	RP13-996F3.3	ENSG00000259472	RP13-996F3.3	0.897932	0.0206528	0.369222	0.413526	0.424382	2.23668e-122	1.22353e-120	85	85	85	asd_vs_adhd	0.887269	1
19	44979854	ENSG00000167384	ZNF180	ENSG00000167384	ZNF180	-0.897917	-0.0394978	0.36923	0.107414	0.137559	6.23699e-32	4.83332e-31	40	42	42	asd_vs_adhd	0.887269	1
8	143845752	ENSG00000180155	LYNX1	ENSG00000180155	LYNX1	-0.897847	-0.0386776	0.369267	0.136198	0.147118	2.11422e-34	1.77465e-33	61	71	71	asd_vs_adhd	0.887269	1
15	75182383	ENST00000535694	MPI-203	ENSG00000178802	MPI	0.897831	0.0439854	0.369276	0.0714823	0.0782416	7.30006e-16	8.70047e-15	40	49	49	asd_vs_adhd	0.887269	1
2	88469835	ENST00000377254	THNSL2-203	ENSG00000144115	THNSL2	-0.89783	-0.0213482	0.369276	0.305004	0.386985	2.94178e-93	3.73417e-91	16	17	17	asd_vs_adhd	0.887269	1
13	47127335	ENST00000389798	LRCH1-203	ENSG00000136141	LRCH1	0.897829	0.0560093	0.369277	0.0561557	0.0416845	6.5924e-09	4.86218e-08	47	57	57	asd_vs_adhd	0.887269	1
8	99037079	ENST00000518164	RPL30-205	ENSG00000156482	RPL30	-0.897691	-0.0557756	0.369351	0.0519394	0.0892837	6.6724e-18	8.86196e-17	7	7	7	asd_vs_adhd	0.887283	1
16	84043389	ENST00000299709	SLC38A8-201	ENSG00000166558	SLC38A8	-0.897658	-0.0330868	0.369368	0.141087	0.210279	6.72188e-44	2.44686e-42	11	12	12	asd_vs_adhd	0.887283	1
9	35810253	ENST00000471631	SPAG8-205	ENSG00000137098	SPAG8	-0.897541	-0.133637	0.369431	0.0216629	0.0223665	2.29041e-05	0.000118841	31	33	33	asd_vs_adhd	0.887283	1
12	57489191	ENSG00000166888	STAT6	ENSG00000166888	STAT6	-0.897531	-0.0330744	0.369436	0.129302	0.167368	1.90157e-39	1.84676e-38	27	32	32	asd_vs_adhd	0.887283	1
19	9523280	ENST00000590306	ZNF266-204	ENSG00000174652	ZNF266	0.897525	0.0465341	0.369439	0.0825775	0.118875	6.10082e-24	1.07314e-22	25	31	31	asd_vs_adhd	0.887283	1
18	8789672	ENST00000518815	MTCL1-207	ENSG00000168502	SOGA2	-0.897469	-0.242576	0.369469	0.00280801	0.0193468	8.34057e-05	0.000405055	2	2	2	asd_vs_adhd	0.887283	1
2	74699085	ENSG00000204822	MRPL53	ENSG00000204822	MRPL53	0.897439	0.0349801	0.369485	0.136689	0.136403	1.1237e-31	8.63592e-31	43	52	52	asd_vs_adhd	0.887283	1
1	145475982	ENSG00000234222	LIX1L-AS1	ENSG00000234222	LIX1L-AS1	-0.897434	-0.187649	0.369488	0.00447673	0.0125454	0.000669941	0.00142532	6	8	8	asd_vs_adhd	0.887283	1
6	99321601	ENST00000229971	FBXL4-201	ENSG00000112234	FBXL4	0.89736	0.0262547	0.369527	0.224548	0.294073	1.03618e-64	6.84616e-63	20	21	21	asd_vs_adhd	0.887315	1
17	18811592	ENST00000434303	AC090286.2-201	ENSG00000235672	AC090286.2	-0.897186	-0.0978456	0.36962	0.0146261	0.0195098	8.10119e-05	0.000394208	24	24	24	asd_vs_adhd	0.8874	1
7	75162621	ENSG00000127946	HIP1	ENSG00000127946	HIP1	-0.897165	-0.0950351	0.369631	0.0168045	0.0380032	2.46363e-09	7.62446e-09	13	14	14	asd_vs_adhd	0.8874	1
21	45719934	ENSG00000141959	PFKL	ENSG00000141959	PFKL	0.89709	0.0788978	0.369671	0.028583	0.460077	1.17416e-138	8.06994e-137	25	58	58	asd_vs_adhd	0.8874	1
19	43983602	ENST00000600660	PHLDB3-208	ENSG00000176531	PHLDB3	0.897005	0.104648	0.369716	0.0152595	0.0150643	0.000522635	0.0022934	17	19	19	asd_vs_adhd	0.8874	1
1	66458105	ENST00000423207	PDE4B-206	ENSG00000184588	PDE4B	-0.896943	-0.0866657	0.369749	0.0205543	0.0456314	1.15226e-09	9.03067e-09	5	5	5	asd_vs_adhd	0.8874	1
12	72233498	ENST00000550746	TBC1D15-217	ENSG00000121749	TBC1D15	0.896924	0.0531601	0.36976	0.0565132	0.0856387	2.03849e-17	2.63937e-16	27	30	30	asd_vs_adhd	0.8874	1
17	42396993	ENST00000225308	SLC25A39-201	ENSG00000013306	SLC25A39	-0.896773	-0.0703743	0.36984	0.0328589	0.0435615	2.55835e-09	1.95071e-08	25	27	27	asd_vs_adhd	0.8874	1
1	11714432	ENSG00000132879	FBXO44	ENSG00000132879	FBXO44	-0.896747	-0.109921	0.369854	0.0158517	0.0441815	9.76949e-11	3.26652e-10	4	6	6	asd_vs_adhd	0.8874	1
1	207925402	ENST00000357714	CD46-204	ENSG00000117335	CD46	0.89674	0.0616752	0.369857	0.0311764	0.03651	4.82456e-08	3.29831e-07	40	42	42	asd_vs_adhd	0.8874	1
3	112929850	ENSG00000144857	BOC	ENSG00000144857	BOC	0.896654	0.0266071	0.369903	0.240175	0.328142	1.72055e-86	4.70064e-85	35	39	39	asd_vs_adhd	0.8874	1
5	127302241	ENST00000501173	LINC01184-202	ENSG00000245937	CTC-228N24.3	-0.896597	-0.0623638	0.369934	0.0414093	0.0554065	1.76432e-11	1.58782e-10	19	20	20	asd_vs_adhd	0.8874	1
4	83274982	ENST00000353341	HNRNPD-203	ENSG00000138668	HNRNPD	-0.89658	-0.253142	0.369943	0.00254363	0.0171148	0.000222802	0.00102665	9	12	12	asd_vs_adhd	0.8874	1
22	29469066	ENST00000400335	KREMEN1-202	ENSG00000183762	KREMEN1	-0.896501	-0.187973	0.369985	0.00458771	0.0137941	0.000925411	0.0039405	6	6	6	asd_vs_adhd	0.8874	1
7	141352181	ENST00000467537	AC004918.1-201	ENSG00000244701	RP5-894A10.2	-0.896495	-0.103858	0.369988	0.0169773	0.0170088	0.000238773	0.00109523	24	34	34	asd_vs_adhd	0.8874	1
6	46620678	ENSG00000153291	SLC25A27	ENSG00000153291	SLC25A27	-0.89647	-0.0177668	0.370002	0.516378	0.57535	4.61379e-198	8.56178e-196	69	79	79	asd_vs_adhd	0.8874	1
10	133604734	ENST00000341866	LINC01164-201	ENSG00000189275	AL450307.1	0.896396	0.0412622	0.370041	0.0926184	0.163441	3.10245e-33	7.88752e-32	17	17	17	asd_vs_adhd	0.8874	1
1	3773845	ENSG00000169598	DFFB	ENSG00000169598	DFFB	-0.896369	-0.0707565	0.370056	0.0383217	0.0605971	2.42849e-14	9.83132e-14	15	18	18	asd_vs_adhd	0.8874	1
19	49316274	ENST00000263278	HSD17B14-201	ENSG00000087076	HSD17B14	0.896354	0.10034	0.370064	0.0201594	0.0473413	6.21963e-10	4.98476e-09	6	6	6	asd_vs_adhd	0.8874	1
12	122692216	ENST00000353548	DIABLO-203	ENSG00000184047	DIABLO	0.896314	0.206842	0.370085	0.00362427	0.0154696	0.000448477	0.00198757	9	10	10	asd_vs_adhd	0.8874	1
17	66243715	ENSG00000196704	AMZ2	ENSG00000196704	AMZ2	0.896189	0.0736598	0.370152	0.0326841	0.0334114	1.82479e-08	5.358e-08	30	35	35	asd_vs_adhd	0.8874	1
9	115249127	ENSG00000165185	KIAA1958	ENSG00000165185	KIAA1958	0.896166	0.0885323	0.370164	0.0252039	0.0397925	9.41742e-10	2.97442e-09	15	16	16	asd_vs_adhd	0.8874	1
3	42642106	ENSG00000114857	NKTR	ENSG00000114857	NKTR	-0.896166	-0.0408331	0.370164	0.0873218	0.113175	3.75509e-26	2.41117e-25	15	17	17	asd_vs_adhd	0.8874	1
2	175944991	ENST00000478905	ATF2-220	ENSG00000115966	ATF2	0.89608	0.0946761	0.37021	0.0192204	0.0119638	0.00202092	0.00822829	31	34	34	asd_vs_adhd	0.8874	1
11	66240961	ENST00000527092	AP002748.3-201	ENSG00000255517	CTD-3074O7.5	-0.89605	-0.139069	0.370226	0.00815712	0.0166239	0.000257496	0.00117558	7	7	7	asd_vs_adhd	0.8874	1
10	81807463	ENST00000448729	TMEM254-AS1-203	ENSG00000230091	TMEM254-AS1	-0.896013	-0.0523853	0.370246	0.0645032	0.0686419	3.9175e-14	4.20415e-13	37	42	42	asd_vs_adhd	0.8874	1
5	34945866	ENST00000512136	DNAJC21-205	ENSG00000168724	DNAJC21	0.896004	0.0587278	0.37025	0.0397109	0.0119817	0.00207987	0.0084543	67	71	71	asd_vs_adhd	0.8874	1
21	34621020	ENST00000432231	AP000295.1-202	ENSG00000249624	AP000295.9	0.895998	0.0376712	0.370254	0.135674	0.172204	1.72885e-35	4.77934e-34	20	22	22	asd_vs_adhd	0.8874	1
16	70514471	ENST00000564415	COG4-211	ENSG00000103051	COG4	0.895942	0.238437	0.370284	0.00267365	0.0112339	0.00263665	0.0105773	4	4	4	asd_vs_adhd	0.887409	1
15	43825660	ENST00000381885	PPIP5K1-206	ENSG00000168781	PPIP5K1	0.895798	0.102211	0.370361	0.0153365	0.025358	6.59537e-06	3.63655e-05	8	9	9	asd_vs_adhd	0.887485	1
7	135365989	ENST00000471405	SLC13A4-204	ENSG00000164707	SLC13A4	-0.895787	-0.042985	0.370366	0.0662744	0.0953173	3.17262e-19	4.50404e-18	31	32	32	asd_vs_adhd	0.887485	1
17	18739020	ENST00000507171	AC107982.1-201	ENSG00000250111	AC107982.4	-0.895709	-0.0763017	0.370408	0.0298693	0.0194559	7.77963e-05	0.000379269	29	35	35	asd_vs_adhd	0.887523	1
6	25106040	ENST00000493981	CMAHP-208	ENSG00000168405	CMAHP	-0.89561	-0.0590544	0.370461	0.0439848	0.0763325	1.80237e-15	2.09817e-14	6	6	6	asd_vs_adhd	0.887588	1
18	32073254	ENST00000283365	DTNA-202	ENSG00000134769	DTNA	0.895402	0.0892757	0.370572	0.0210068	0.0337028	2.02938e-07	1.3091e-06	9	9	9	asd_vs_adhd	0.88774	1
19	19103158	ENST00000452918	SUGP2-203	ENSG00000064607	SUGP2	0.895349	0.302987	0.370601	0.00210833	0.040381	8.5366e-09	6.23846e-08	10	15	15	asd_vs_adhd	0.88774	1
11	77532155	ENST00000532481	AAMDC-210	ENSG00000087884	AAMDC	-0.895326	-0.0869624	0.370613	0.0210786	0.0384924	2.54628e-08	1.78738e-07	15	19	19	asd_vs_adhd	0.88774	1
6	26383330	ENST00000467485	BTN2A2-205	ENSG00000124508	BTN2A2	-0.895245	-0.0262517	0.370656	0.224479	0.261688	4.19206e-57	2.24423e-55	23	24	24	asd_vs_adhd	0.88774	1
16	72088491	ENSG00000257017	HP	ENSG00000257017	HP	0.895208	0.0311351	0.370676	0.143922	0.1961	1.07259e-46	1.2494e-45	12	12	12	asd_vs_adhd	0.88774	1
19	36874022	ENST00000445543	ZFP82-202	ENSG00000181007	ZFP82	-0.895163	-0.0287395	0.3707	0.201923	0.270615	3.73146e-59	2.11523e-57	20	20	20	asd_vs_adhd	0.88774	1
4	174087220	ENST00000510523	AC105285.1-203	ENSG00000245213	RP11-10K16.1	-0.895074	-0.142833	0.370747	0.00992068	0.0120615	0.00182487	0.00747263	20	21	21	asd_vs_adhd	0.88774	1
1	111973668	ENST00000564771	AL390195.2-201	ENSG00000260948	RP11-552M11.8	0.895063	0.0538047	0.370754	0.053686	0.0958592	3.29043e-19	4.66606e-18	6	6	6	asd_vs_adhd	0.88774	1
20	43991779	ENST00000426004	SYS1-204	ENSG00000204070	SYS1	-0.89506	-0.0585256	0.370755	0.0462276	0.0357209	7.64114e-08	5.12694e-07	38	47	47	asd_vs_adhd	0.88774	1
11	118415243	ENSG00000118096	IFT46	ENSG00000118096	IFT46	-0.89495	-0.0219211	0.370814	0.311325	0.369242	2.7352e-101	1.00739e-99	34	39	39	asd_vs_adhd	0.887819	1
20	25754654	ENST00000376403	FAM182B-201	ENSG00000175170	FAM182B	0.894697	0.0160641	0.370949	0.592493	0.589006	2.61602e-178	2.14613e-175	83	98	98	asd_vs_adhd	0.888024	1
19	6361463	ENST00000245816	CLPP-201	ENSG00000125656	CLPP	-0.894665	-0.137352	0.370966	0.0153538	0.0181312	0.000147182	0.000693275	11	15	15	asd_vs_adhd	0.888024	1
20	47894715	ENST00000371743	ZFAS1-202	ENSG00000177410	ZFAS1	-0.894625	-0.114623	0.370988	0.0132084	0.0202382	5.57178e-05	0.000276007	33	36	36	asd_vs_adhd	0.888024	1
17	16344891	ENSG00000181350	LRRC75A	ENSG00000181350	LRRC75A	0.894559	0.0581738	0.371023	0.0534444	0.0725158	7.32717e-17	3.32569e-16	19	23	23	asd_vs_adhd	0.888024	1
11	1892116	ENST00000417766	LSP1-205	ENSG00000130592	LSP1	-0.89455	-0.153481	0.371027	0.00760477	0.0400066	1.24529e-08	8.98634e-08	20	38	38	asd_vs_adhd	0.888024	1
18	20715727	ENST00000256925	CABLES1-201	ENSG00000134508	CABLES1	0.894405	0.0731859	0.371105	0.0288437	0.0464118	8.33844e-10	6.60463e-09	22	29	29	asd_vs_adhd	0.888136	1
5	175969512	ENSG00000074276	CDHR2	ENSG00000074276	CDHR2	-0.894344	-0.181313	0.371138	0.00476071	0.0240876	2.148e-06	5.50206e-06	2	2	2	asd_vs_adhd	0.888136	1
11	73588042	ENST00000536003	PAAF1-207	ENSG00000175575	PAAF1	0.894319	0.0932017	0.371151	0.019662	0.0241416	1.09008e-05	5.87123e-05	9	12	12	asd_vs_adhd	0.888136	1
6	163850027	ENST00000545346	QKI-216	ENSG00000112531	QKI	0.894241	0.197723	0.371193	0.00413107	0.015787	0.000406532	0.00181319	5	5	5	asd_vs_adhd	0.888146	1
13	115047195	ENST00000480362	UPF3A-206	ENSG00000169062	UPF3A	0.894142	0.0490912	0.371246	0.0697774	0.0863624	1.39158e-17	1.81504e-16	16	20	20	asd_vs_adhd	0.888146	1
6	150183733	ENSG00000268592	RAET1E-AS1	ENSG00000268592	RAET1E-AS1	-0.894044	-0.0303273	0.371298	0.174846	0.225709	2.72063e-55	3.87212e-54	52	53	53	asd_vs_adhd	0.888146	1
19	53367043	ENSG00000182986	ZNF320	ENSG00000182986	ZNF320	0.894002	0.0246573	0.371321	0.282716	0.378242	1.75312e-104	6.87679e-103	59	99	99	asd_vs_adhd	0.888146	1
7	30951470	ENST00000311813	AQP1-201	ENSG00000240583	AQP1	0.893996	0.113121	0.371324	0.0137996	0.0410748	8.28947e-09	6.06236e-08	5	7	7	asd_vs_adhd	0.888146	1
4	77057474	ENST00000506098	NUP54-204	ENSG00000138750	NUP54	0.893951	0.0859068	0.371348	0.0223966	0.0488283	3.23827e-10	2.65317e-09	29	31	31	asd_vs_adhd	0.888146	1
15	34817408	ENST00000342314	GOLGA8B-201	ENSG00000215252	GOLGA8B	0.893856	0.0385303	0.371399	0.155724	0.0748139	2.23019e-15	2.58027e-14	157	215	215	asd_vs_adhd	0.888146	1
5	1599236	ENST00000507505	AC026412.1-204	ENSG00000188002	RP11-43F13.1	0.893722	0.0215953	0.37147	0.313276	0.403167	4.08286e-98	5.742e-96	35	40	40	asd_vs_adhd	0.888146	1
8	37620111	ENSG00000147471	PLPBP	ENSG00000147471	PLPBP	0.893711	0.126884	0.371476	0.011341	0.0290879	1.95668e-07	5.39894e-07	6	6	6	asd_vs_adhd	0.888146	1
19	4444996	ENSG00000167671	UBXN6	ENSG00000167671	UBXN6	-0.893685	-0.0223449	0.37149	0.356734	0.443048	1.8988e-131	1.20227e-129	30	38	38	asd_vs_adhd	0.888146	1
9	113635543	ENSG00000198121	LPAR1	ENSG00000198121	LPAR1	-0.893637	-0.1035	0.371516	0.0150916	0.0321697	3.88086e-08	1.11761e-07	17	18	18	asd_vs_adhd	0.888146	1
22	22051833	ENSG00000100027	YPEL1	ENSG00000100027	YPEL1	0.893621	0.0295717	0.371525	0.18114	0.236459	2.86506e-58	4.32791e-57	19	20	20	asd_vs_adhd	0.888146	1
2	114195416	ENST00000490323	CBWD2-209	ENSG00000136682	CBWD2	-0.893609	-0.0733937	0.371531	0.0305963	0.0459261	1.04117e-09	8.18603e-09	25	30	30	asd_vs_adhd	0.888146	1
7	5659678	ENSG00000011275	RNF216	ENSG00000011275	RNF216	0.893549	0.0629429	0.371563	0.0460747	0.0767237	8.64723e-18	4.07911e-17	17	19	19	asd_vs_adhd	0.888146	1
19	41860326	ENST00000243578	B9D2-201	ENSG00000123810	B9D2	-0.893487	-0.0999742	0.371597	0.0159893	0.0131658	0.00124335	0.00520616	30	41	41	asd_vs_adhd	0.888146	1
1	223967601	ENSG00000143514	TP53BP2	ENSG00000143514	TP53BP2	0.893482	0.297652	0.371599	0.0023985	0.1133	3.26e-26	2.09998e-25	16	20	20	asd_vs_adhd	0.888146	1
4	44696426	ENST00000511493	GUF1-203	ENSG00000151806	GUF1	-0.893462	-0.0853333	0.37161	0.0199902	0.0517482	8.18837e-11	7.03956e-10	24	24	24	asd_vs_adhd	0.888146	1
2	54785531	ENST00000333896	SPTBN1-201	ENSG00000115306	SPTBN1	-0.893401	-0.0418521	0.371642	0.121111	0.120178	3.37419e-24	5.99352e-23	69	72	72	asd_vs_adhd	0.888146	1
12	6601269	ENST00000537701	MRPL51-202	ENSG00000111639	MRPL51	-0.8934	-0.0359093	0.371643	0.132531	0.178221	2.02104e-36	5.76889e-35	15	15	15	asd_vs_adhd	0.888146	1
7	134127102	ENSG00000085662	AKR1B1	ENSG00000085662	AKR1B1	-0.893338	-0.154444	0.371676	0.00738784	0.0126353	0.000631369	0.00134563	5	6	6	asd_vs_adhd	0.888154	1
1	184659365	ENST00000318130	EDEM3-201	ENSG00000116406	EDEM3	-0.893298	-0.0445586	0.371698	0.077748	0.107753	1.27341e-21	2.02777e-20	12	13	13	asd_vs_adhd	0.888154	1
12	70574118	ENST00000552324	AC084032.1-201	ENSG00000257139	RP11-320P7.2	0.893068	0.0322443	0.371821	0.141891	0.152634	4.47349e-31	1.04579e-29	62	68	68	asd_vs_adhd	0.888378	1
17	79994397	ENST00000582613	DCXR-217	ENSG00000169738	DCXR	0.893009	0.222018	0.371852	0.0037167	0.0139527	0.000860164	0.00367514	8	10	10	asd_vs_adhd	0.888378	1
5	96077029	ENST00000510500	CAST-232	ENSG00000153113	CAST	0.892924	0.0602672	0.371898	0.0432529	0.0566529	9.11407e-12	8.36804e-11	22	23	23	asd_vs_adhd	0.888378	1
11	10651232	ENST00000532037	MRVI1-212	ENSG00000072952	MRVI1	-0.892872	-0.0379355	0.371926	0.111566	0.15552	9.72725e-32	2.32931e-30	18	19	19	asd_vs_adhd	0.888378	1
12	21680870	ENST00000543800	SPX-205	ENSG00000134548	C12orf39	0.892865	0.0618009	0.37193	0.0589749	0.140165	2.40933e-28	5.05971e-27	34	40	40	asd_vs_adhd	0.888378	1
6	90142889	ENSG00000135299	ANKRD6	ENSG00000135299	ANKRD6	0.892812	0.0644003	0.371958	0.0425408	0.0929425	1.84681e-21	9.96701e-21	17	17	17	asd_vs_adhd	0.888378	1
19	52873170	ENSG00000221923	ZNF880	ENSG00000221923	ZNF880	0.892787	0.0855285	0.371971	0.0254657	0.0336189	1.7959e-08	5.27958e-08	34	38	38	asd_vs_adhd	0.888378	1
3	153742190	ENSG00000243069	ARHGEF26-AS1	ENSG00000243069	ARHGEF26-AS1	-0.89256	-0.0252014	0.372093	0.131034	0.155265	1.79118e-36	1.60158e-35	47	53	53	asd_vs_adhd	0.888387	1
17	43685909	ENSG00000204652	RPS26P8	ENSG00000204652	RPS26P8	-0.892555	-0.049182	0.372095	0.0696791	0.110962	1.49345e-25	9.37255e-25	23	23	23	asd_vs_adhd	0.888387	1
7	82993222	ENST00000307792	SEMA3E-201	ENSG00000170381	SEMA3E	0.892438	0.151745	0.372158	0.00738464	0.0180396	0.000153617	0.000721894	19	24	24	asd_vs_adhd	0.888387	1
12	93894523	ENST00000552938	MRPL42-210	ENSG00000198015	MRPL42	0.892391	0.0167974	0.372183	0.537397	0.608164	8.72894e-189	9.43162e-186	24	25	25	asd_vs_adhd	0.888387	1
5	69321074	ENST00000380751	SERF1B-202	ENSG00000205572	SERF1B	-0.892321	-0.0490149	0.372221	0.0634198	0.0439608	2.52477e-09	1.92594e-08	38	50	50	asd_vs_adhd	0.888387	1
6	149539137	ENST00000443992	AL031056.1-203	ENSG00000228408	RP1-111D6.3	-0.892306	-0.0384359	0.372229	0.109947	0.157473	3.8898e-32	9.45775e-31	11	11	11	asd_vs_adhd	0.888387	1
7	30617201	ENST00000580440	AC005154.1-229	ENSG00000196295	AC005154.6	0.892218	0.103662	0.372276	0.0151133	0.0256361	6.04801e-06	3.34934e-05	8	8	8	asd_vs_adhd	0.888387	1
19	46984053	ENST00000602017	PPP5D1-205	ENSG00000230510	PPP5D1	-0.89221	-0.0539889	0.372281	0.0564859	0.0491932	2.71536e-10	2.23799e-09	47	53	53	asd_vs_adhd	0.888387	1
7	141362722	ENST00000602609	AC004918.3-201	ENSG00000270157	RP5-894A10.6	-0.892129	-0.0440208	0.372324	0.06198	0.1094	6.36183e-22	1.02634e-20	49	65	65	asd_vs_adhd	0.888387	1
2	29072687	ENST00000306108	TRMT61B-201	ENSG00000171103	TRMT61B	-0.892108	-0.0233739	0.372335	0.301128	0.374741	6.66269e-90	7.97731e-88	15	15	15	asd_vs_adhd	0.888387	1
11	10879815	ENST00000529014	ZBED5-AS1-202	ENSG00000247271	ZBED5-AS1	-0.89208	-0.180371	0.37235	0.00431913	0.017129	0.0002276	0.00104751	6	8	8	asd_vs_adhd	0.888387	1
12	6993846	ENSG00000248593	DSTNP2	ENSG00000248593	DSTNP2	-0.892079	-0.0631327	0.37235	0.0439422	0.0699389	1.97102e-16	8.77611e-16	8	9	9	asd_vs_adhd	0.888387	1
12	54026510	ENSG00000135390	ATP5G2	ENSG00000135390	ATP5G2	-0.89205	-0.0482899	0.372366	0.0693245	0.0984996	9.43827e-23	5.35991e-22	14	14	14	asd_vs_adhd	0.888387	1
11	47291707	ENST00000402192	MADD-206	ENSG00000110514	MADD	-0.892029	-0.0431979	0.372377	0.0907138	0.115288	2.35317e-23	4.02731e-22	9	11	11	asd_vs_adhd	0.888387	1
19	6372444	ENST00000245812	ALKBH7-201	ENSG00000125652	ALKBH7	0.891991	0.0904485	0.372398	0.0156744	0.0221697	2.60055e-05	0.000134116	21	26	26	asd_vs_adhd	0.888387	1
2	38294116	ENSG00000138061	CYP1B1	ENSG00000138061	CYP1B1	-0.891974	-0.0672266	0.372407	0.0464389	0.0262374	7.1535e-07	1.8991e-06	57	60	60	asd_vs_adhd	0.888387	1
21	47581075	ENST00000291672	SPATC1L-201	ENSG00000160284	SPATC1L	-0.891966	-0.032972	0.372411	0.153461	0.250889	5.07518e-54	2.48847e-52	33	35	35	asd_vs_adhd	0.888387	1
1	240652873	ENSG00000180875	GREM2	ENSG00000180875	GREM2	0.891799	0.0396187	0.3725	0.118735	0.181603	4.46354e-43	4.77721e-42	63	72	72	asd_vs_adhd	0.888539	1
10	78629359	ENSG00000156113	KCNMA1	ENSG00000156113	KCNMA1	-0.891601	-0.0741085	0.372607	0.0318981	0.0375351	3.20738e-09	9.85791e-09	36	44	44	asd_vs_adhd	0.888657	1
19	17434032	ENST00000597643	ANO8-202	ENSG00000074855	ANO8	0.891572	0.137883	0.372623	0.00809536	0.0117124	0.00227677	0.00920941	8	11	11	asd_vs_adhd	0.888657	1
16	69599887	ENST00000354436	NFAT5-202	ENSG00000102908	NFAT5	0.89151	0.0608735	0.372655	0.0442489	0.0895792	1.53949e-18	2.11277e-17	14	15	15	asd_vs_adhd	0.888657	1
2	207938861	ENSG00000118263	KLF7	ENSG00000118263	KLF7	-0.891465	-0.0783016	0.37268	0.0267489	0.0397631	1.007e-09	3.17327e-09	17	17	17	asd_vs_adhd	0.888657	1
22	30687999	ENST00000433426	TBC1D10A-205	ENSG00000099992	TBC1D10A	-0.891443	-0.233795	0.372692	0.00282732	0.0100109	0.00489232	0.0189005	4	4	4	asd_vs_adhd	0.888657	1
6	10930187	ENST00000474197	SYCP2L-204	ENSG00000153157	SYCP2L	-0.891416	-0.20897	0.372706	0.00395635	0.0116424	0.00244158	0.00983794	6	7	7	asd_vs_adhd	0.888657	1
12	58176559	ENST00000323833	TSFM-201	ENSG00000123297	TSFM	-0.891331	-0.0606387	0.372752	0.0313178	0.0162297	0.000307065	0.00138871	38	45	45	asd_vs_adhd	0.888657	1
14	68045280	ENST00000561370	PLEKHH1-215	ENSG00000054690	PLEKHH1	-0.891281	-0.101171	0.372779	0.0166065	0.0116884	0.00237481	0.00958417	20	22	22	asd_vs_adhd	0.888657	1
2	182850595	ENST00000409137	PPP1R1C-202	ENSG00000150722	PPP1R1C	0.891276	0.136626	0.372781	0.00898	0.0225376	2.25823e-05	0.000117267	5	7	7	asd_vs_adhd	0.888657	1
3	141457139	ENST00000393000	RNF7-202	ENSG00000114125	RNF7	-0.89099	-0.0672854	0.372934	0.0340761	0.0608077	1.29167e-12	1.25569e-11	7	7	7	asd_vs_adhd	0.888855	1
10	122645380	ENST00000478567	WDR11-204	ENSG00000120008	WDR11	-0.890955	-0.15845	0.372953	0.00641668	0.0121667	0.00190481	0.00778165	22	25	25	asd_vs_adhd	0.888855	1
2	17691851	ENST00000399080	RAD51AP2-201	ENSG00000214842	RAD51AP2	-0.890939	-0.0476	0.372962	0.0755719	0.0980172	7.98357e-20	1.16648e-18	26	29	29	asd_vs_adhd	0.888855	1
2	11264345	ENST00000447433	AC062028.1-203	ENSG00000145063	AC062028.1	0.89093	0.0618244	0.372967	0.0413256	0.0817617	1.72495e-16	2.12267e-15	16	18	18	asd_vs_adhd	0.888855	1
1	234765057	ENST00000429269	LINC00184-201	ENSG00000224939	LINC00184	-0.890872	-0.053325	0.372998	0.0517156	0.0776205	1.03791e-15	1.22531e-14	27	34	34	asd_vs_adhd	0.888856	1
17	73258707	ENST00000581993	MRPS7-205	ENSG00000125445	MRPS7	0.890834	0.0632901	0.373018	0.0364374	0.0491979	2.5459e-10	2.10341e-09	22	25	25	asd_vs_adhd	0.888856	1
11	74554015	ENST00000431210	XRRA1-203	ENSG00000166435	XRRA1	-0.890654	-0.0378044	0.373115	0.0985871	0.16361	2.92197e-33	7.43722e-32	9	9	9	asd_vs_adhd	0.889025	1
14	63670832	ENSG00000126785	RHOJ	ENSG00000126785	RHOJ	0.890367	0.0527364	0.373269	0.0618016	0.100321	3.19114e-23	1.84789e-22	7	7	7	asd_vs_adhd	0.88933	1
16	90065014	ENST00000454997	AFG3L1P-214	ENSG00000223959	AFG3L1P	0.89031	0.0639894	0.3733	0.0353007	0.027973	2.20764e-06	1.28018e-05	25	28	28	asd_vs_adhd	0.889342	1
5	135215662	ENST00000510147	SLC25A48-207	ENSG00000145832	SLC25A48	-0.890188	-0.0934558	0.373365	0.0188492	0.0202836	5.69769e-05	0.000281944	13	15	15	asd_vs_adhd	0.889413	1
1	200593024	ENSG00000118197	DDX59	ENSG00000118197	DDX59	-0.890095	-0.0207922	0.373415	0.3681	0.407707	3.56733e-116	1.75988e-114	66	72	72	asd_vs_adhd	0.889413	1
5	96496571	ENSG00000058729	RIOK2	ENSG00000058729	RIOK2	0.890063	0.0231389	0.373432	0.302302	0.33332	4.67124e-88	1.30882e-86	42	45	45	asd_vs_adhd	0.889413	1
18	2916992	ENST00000261596	LPIN2-201	ENSG00000101577	LPIN2	-0.89003	-0.0376757	0.37345	0.120976	0.198661	5.33051e-41	1.75051e-39	57	79	79	asd_vs_adhd	0.889413	1
14	76488668	ENST00000553438	IFT43-205	ENSG00000119650	IFT43	0.890015	0.0499441	0.373458	0.0608287	0.10386	6.35393e-21	9.77709e-20	8	9	9	asd_vs_adhd	0.889413	1
5	179033904	ENST00000503583	RUFY1-209	ENSG00000176783	RUFY1	-0.889923	-0.0966376	0.373507	0.0186313	0.0518708	7.99127e-11	6.87145e-10	7	7	7	asd_vs_adhd	0.88947	1
3	169490619	ENSG00000085274	MYNN	ENSG00000085274	MYNN	-0.889739	-0.0856934	0.373606	0.0203689	0.0478329	1.66009e-11	5.80997e-11	7	7	7	asd_vs_adhd	0.889587	1
4	172733405	ENSG00000174473	GALNTL6	ENSG00000174473	GALNTL6	-0.889613	-0.0560939	0.373674	0.0558501	0.0705914	2.2266e-16	9.88854e-16	34	35	35	asd_vs_adhd	0.889587	1
15	49398268	ENSG00000166200	COPS2	ENSG00000166200	COPS2	0.889397	0.0657403	0.37379	0.0372169	0.054603	6.29962e-13	2.3865e-12	30	34	34	asd_vs_adhd	0.889587	1
11	70049269	ENSG00000168040	FADD	ENSG00000168040	FADD	-0.889379	-0.073897	0.3738	0.0283062	0.0454059	6.37235e-11	2.15484e-10	15	17	17	asd_vs_adhd	0.889587	1
7	2767746	ENSG00000146535	GNA12	ENSG00000146535	GNA12	-0.889377	-0.0753315	0.373801	0.0281369	0.0453424	5.59619e-11	1.89984e-10	8	9	9	asd_vs_adhd	0.889587	1
22	20783528	ENSG00000099910	KLHL22	ENSG00000099910	KLHL22	-0.889313	-0.147165	0.373835	0.0086692	0.0120002	0.000837308	0.00176922	12	14	14	asd_vs_adhd	0.889587	1
21	40763704	ENST00000415847	WRB-205	ENSG00000182093	WRB	-0.889311	-0.0571841	0.373836	0.0505383	0.0879279	8.25737e-18	1.09098e-16	12	12	12	asd_vs_adhd	0.889587	1
6	96969471	ENSG00000014123	UFL1	ENSG00000014123	UFL1	0.889295	0.0563897	0.373845	0.0528355	0.0898931	4.41167e-21	2.3468e-20	11	11	11	asd_vs_adhd	0.889587	1
10	35297479	ENST00000374751	CUL2-204	ENSG00000108094	CUL2	-0.889268	-0.152412	0.373859	0.00759516	0.0202697	5.71115e-05	0.0002825	17	17	17	asd_vs_adhd	0.889587	1
8	144648357	ENST00000398882	MROH6-201	ENSG00000204839	MROH6	-0.889198	-0.153671	0.373896	0.00673468	0.0157769	0.000397115	0.0017736	6	6	6	asd_vs_adhd	0.889587	1
12	48357384	ENST00000552187	TMEM106C-218	ENSG00000134291	TMEM106C	-0.889143	-0.101352	0.373926	0.0143495	0.0373663	3.9101e-08	2.69833e-07	7	7	7	asd_vs_adhd	0.889587	1
15	83478380	ENST00000286760	WHAMM-201	ENSG00000156232	WHAMM	-0.889132	-0.0775213	0.373932	0.0283708	0.0122203	0.00173334	0.00711953	39	39	39	asd_vs_adhd	0.889587	1
4	15683292	ENST00000504823	FAM200B-208	ENSG00000237765	FAM200B	0.889046	0.134767	0.373978	0.0351979	0.0193416	8.75399e-05	0.00042404	66	74	74	asd_vs_adhd	0.889587	1
12	52604714	ENSG00000258279	LINC00592	ENSG00000258279	LINC00592	-0.889006	-0.21718	0.374	0.00330854	0.0113621	0.00119377	0.00249402	1	1	1	asd_vs_adhd	0.889587	1
5	161494781	ENST00000414552	GABRG2-203	ENSG00000113327	GABRG2	-0.889005	-0.0333909	0.374	0.143036	0.196055	1.39411e-40	4.52288e-39	13	16	16	asd_vs_adhd	0.889587	1
7	156431057	ENST00000333319	LINC01006-201	ENSG00000244291	C7orf13	0.888954	0.0208809	0.374028	0.344316	0.380685	6.39329e-91	7.77025e-89	57	78	78	asd_vs_adhd	0.889587	1
4	159593491	ENST00000307738	ETFDH-201	ENSG00000171503	ETFDH	0.888922	0.0809622	0.374045	0.0197704	0.0467549	7.18706e-10	5.73005e-09	20	20	20	asd_vs_adhd	0.889587	1
16	90014333	ENSG00000140995	DEF8	ENSG00000140995	DEF8	0.888903	0.0370253	0.374055	0.117811	0.158906	3.89727e-37	3.54249e-36	37	42	42	asd_vs_adhd	0.889587	1
1	155183616	ENST00000486869	GBAP1-207	ENSG00000160766	GBAP1	0.888902	0.102774	0.374056	0.0134933	0.0172756	0.000202506	0.000937861	13	13	13	asd_vs_adhd	0.889587	1
2	238707032	ENSG00000177483	RBM44	ENSG00000177483	RBM44	-0.888874	-0.0379018	0.374071	0.115726	0.171138	2.89321e-40	2.86754e-39	21	23	23	asd_vs_adhd	0.889587	1
12	42719155	ENST00000551102	ZCRB1-203	ENSG00000139168	ZCRB1	-0.888654	-0.185581	0.374189	0.0044927	0.0178865	0.00015871	0.000744685	4	4	4	asd_vs_adhd	0.889694	1
10	1086843	ENST00000491735	IDI1-205	ENSG00000067064	IDI1	-0.888572	-0.0571691	0.374233	0.0681899	0.088717	7.23751e-18	9.59238e-17	36	41	41	asd_vs_adhd	0.889694	1
6	144179199	ENST00000604280	AL049844.2-201	ENSG00000270890	RP3-468K18.6	-0.888563	-0.183358	0.374238	0.00547349	0.0230546	1.85802e-05	9.7479e-05	4	6	6	asd_vs_adhd	0.889694	1
7	32919204	ENST00000424468	KBTBD2-203	ENSG00000170852	KBTBD2	-0.888445	-0.33607	0.374301	0.00139728	0.010494	0.00402269	0.0157163	4	4	4	asd_vs_adhd	0.889694	1
6	36114475	ENST00000526611	Z84485.1-201	ENSG00000246982	RP1-179N16.6	-0.888369	-0.0264109	0.374342	0.205504	0.252985	1.5386e-54	7.65853e-53	44	48	48	asd_vs_adhd	0.889694	1
2	178148242	ENST00000430416	AC019080.1-203	ENSG00000213963	AC074286.1	-0.888319	-0.0783167	0.374369	0.0330298	0.0283353	1.83708e-06	1.07593e-05	32	34	34	asd_vs_adhd	0.889694	1
8	90424850	ENST00000509735	KRT8P4-201	ENSG00000248231	KRT8P4	0.888253	0.0769262	0.374405	0.0270244	0.0310658	5.30668e-07	3.28519e-06	16	16	16	asd_vs_adhd	0.889694	1
15	41186628	ENSG00000104142	VPS18	ENSG00000104142	VPS18	-0.888241	-0.277748	0.374411	0.00458948	0.0218523	6.62744e-06	1.64537e-05	7	7	7	asd_vs_adhd	0.889694	1
1	171669300	ENST00000236192	VAMP4-201	ENSG00000117533	VAMP4	0.888238	0.0366072	0.374413	0.121181	0.17294	3.06372e-35	8.39879e-34	28	28	28	asd_vs_adhd	0.889694	1
12	52708085	ENST00000293670	KRT83-201	ENSG00000170523	KRT83	0.888227	0.0201599	0.374418	0.371051	0.388802	1.85014e-93	2.35862e-91	77	91	91	asd_vs_adhd	0.889694	1
1	84267199	ENST00000457273	LINC01725-205	ENSG00000233008	RP11-475O6.1	0.888179	0.176718	0.374444	0.00610847	0.0134431	0.00105468	0.00445596	10	10	10	asd_vs_adhd	0.889694	1
18	1362446	ENSG00000265417	AP005119.2	ENSG00000265417	AP005119.2	0.888113	0.213602	0.37448	0.00348374	0.0231265	3.75373e-06	9.46634e-06	2	2	2	asd_vs_adhd	0.889694	1
19	36611384	ENST00000585910	TBCB-206	ENSG00000105254	TBCB	0.88806	0.486696	0.374508	0.000616338	0.0153231	0.000483548	0.00213297	4	6	6	asd_vs_adhd	0.889694	1
8	74332604	ENST00000522695	STAU2-220	ENSG00000040341	STAU2	-0.888023	-0.116732	0.374528	0.0110898	0.0176194	0.000185631	0.00086341	14	14	14	asd_vs_adhd	0.889694	1
10	15253642	ENST00000378116	FAM171A1-201	ENSG00000148468	FAM171A1	-0.888011	-0.0721461	0.374535	0.0291976	0.0618182	1.1087e-12	1.0822e-11	9	9	9	asd_vs_adhd	0.889694	1
1	1152288	ENSG00000078808	SDF4	ENSG00000078808	SDF4	-0.887905	-0.130425	0.374592	0.00964884	0.0136707	0.000384942	0.000833978	5	5	5	asd_vs_adhd	0.889694	1
3	148847425	ENST00000462030	HPS3-204	ENSG00000163755	HPS3	-0.887831	-0.0730705	0.374632	0.0288597	0.0239357	1.26996e-05	6.79387e-05	42	56	56	asd_vs_adhd	0.889694	1
12	25348150	ENST00000381356	ETFRF1-201	ENSG00000205707	LYRM5	-0.887822	-0.0579684	0.374637	0.0431441	0.0658896	1.47925e-13	1.53111e-12	15	16	16	asd_vs_adhd	0.889694	1
2	39103103	ENST00000340556	MORN2-201	ENSG00000188010	MORN2	-0.887813	-0.0583922	0.374642	0.053816	0.0210854	3.97118e-05	0.000200302	55	64	64	asd_vs_adhd	0.889694	1
11	67199711	ENST00000525726	RPS6KB2-206	ENSG00000175634	RPS6KB2	0.88776	0.0833995	0.37467	0.0194365	0.0309245	6.17814e-07	3.79921e-06	25	28	28	asd_vs_adhd	0.889694	1
16	11844442	ENSG00000122299	ZC3H7A	ENSG00000122299	ZC3H7A	0.88771	0.147812	0.374697	0.00800027	0.0133814	0.000446526	0.000961957	11	14	14	asd_vs_adhd	0.889694	1
2	165541335	ENST00000493868	COBLL1-221	ENSG00000082438	COBLL1	-0.88771	-0.0695237	0.374697	0.0336811	0.0434882	1.83453e-09	1.41636e-08	23	23	23	asd_vs_adhd	0.889694	1
14	21152259	ENSG00000258818	RNASE4	ENSG00000258818	RNASE4	0.887692	0.0790631	0.374707	0.0284404	0.065516	2.34184e-15	9.95499e-15	15	17	17	asd_vs_adhd	0.889694	1
11	92887323	ENST00000534116	SLC36A4-207	ENSG00000180773	SLC36A4	-0.887616	-0.0710744	0.374747	0.0273837	0.0319212	3.62139e-07	2.27818e-06	31	35	35	asd_vs_adhd	0.889729	1
4	15683379	ENST00000505260	FAM200B-209	ENSG00000237765	FAM200B	-0.887562	-0.0601269	0.374776	0.042465	0.0511631	1.13441e-10	9.62553e-10	23	25	25	asd_vs_adhd	0.889737	1
15	91502982	ENST00000557750	RCCD1-209	ENSG00000166965	RCCD1	0.887487	0.0477706	0.374817	0.0646597	0.071974	8.04349e-15	9.00052e-14	29	33	33	asd_vs_adhd	0.889772	1
18	8782086	ENST00000520495	MTCL1-209	ENSG00000168502	SOGA2	-0.887401	-0.128291	0.374863	0.00981852	0.0326721	2.88779e-07	1.83446e-06	2	2	2	asd_vs_adhd	0.889821	1
17	43971942	ENST00000570299	MAPT-211	ENSG00000186868	MAPT	0.88727	0.0262317	0.374933	0.251994	0.311498	1.70173e-70	1.28867e-68	41	41	41	asd_vs_adhd	0.889862	1
12	81652045	ENSG00000139220	PPFIA2	ENSG00000139220	PPFIA2	0.887205	0.0566328	0.374969	0.0494308	0.053514	1.05204e-12	3.92869e-12	32	36	36	asd_vs_adhd	0.889862	1
8	95499921	ENST00000297591	VIRMA-201	ENSG00000164944	KIAA1429	0.88717	0.0596684	0.374987	0.0440184	0.0758706	2.03668e-15	2.36163e-14	19	19	19	asd_vs_adhd	0.889862	1
4	186064395	ENSG00000151729	SLC25A4	ENSG00000151729	SLC25A4	-0.887102	-0.0614285	0.375024	0.0419805	0.0924211	2.48592e-21	1.33445e-20	8	9	9	asd_vs_adhd	0.889862	1
1	151814353	ENST00000434182	AL450992.2-201	ENSG00000234614	AL450992.2	0.887054	0.042307	0.37505	0.0945631	0.145032	3.30974e-29	7.21392e-28	12	12	12	asd_vs_adhd	0.889862	1
5	139554227	ENSG00000120306	CYSTM1	ENSG00000120306	CYSTM1	-0.887008	-0.0251318	0.375075	0.253769	0.309179	3.84037e-80	9.02094e-79	17	18	18	asd_vs_adhd	0.889862	1
5	175344876	ENSG00000051596	THOC3	ENSG00000051596	THOC3	0.886998	0.366914	0.37508	0.00125566	0.0974	1.78971e-22	1.00571e-21	6	9	9	asd_vs_adhd	0.889862	1
17	43697976	ENST00000455565	LINC02210-202	ENSG00000204650	CRHR1-IT1	0.886987	0.0194572	0.375086	0.451165	0.540777	9.14569e-155	4.33325e-152	62	62	62	asd_vs_adhd	0.889862	1
14	21538429	ENSG00000165801	ARHGEF40	ENSG00000165801	ARHGEF40	0.886836	0.0474404	0.375167	0.0701536	0.0975514	1.55581e-22	8.76107e-22	33	43	43	asd_vs_adhd	0.88997	1
4	53728457	ENSG00000128045	RASL11B	ENSG00000128045	RASL11B	0.886807	0.061488	0.375183	0.048941	0.0638659	5.29201e-15	2.21447e-14	14	15	15	asd_vs_adhd	0.88997	1
12	65107225	ENST00000418919	GNS-202	ENSG00000135677	GNS	-0.886719	-0.0550011	0.37523	0.0478436	0.0694209	2.06426e-14	2.2549e-13	18	18	18	asd_vs_adhd	0.889985	1
4	102268937	ENST00000527564	FLJ20021-201	ENSG00000254531	AP001816.1	0.886684	0.106416	0.375249	0.0169452	0.0320153	4.12656e-07	2.58314e-06	8	8	8	asd_vs_adhd	0.889985	1
11	66330934	ENSG00000174080	CTSF	ENSG00000174080	CTSF	0.886619	0.0578959	0.375284	0.0447737	0.0432646	1.85225e-10	6.11687e-10	37	39	39	asd_vs_adhd	0.889985	1
3	43120724	ENST00000441964	POMGNT2-202	ENSG00000144647	POMGNT2	-0.886561	-0.155396	0.375315	0.00682603	0.0223943	2.29328e-05	0.000118983	4	4	4	asd_vs_adhd	0.889985	1
9	131133598	ENST00000372853	URM1-203	ENSG00000167118	URM1	-0.886454	-0.0386244	0.375373	0.0561506	0.0717205	8.10651e-15	9.0676e-14	25	35	35	asd_vs_adhd	0.889985	1
2	127782787	ENSG00000260163	AC012508.1	ENSG00000260163	AC012508.1	0.886274	0.0864219	0.37547	0.0244647	0.0455713	5.7108e-11	1.93738e-10	8	8	8	asd_vs_adhd	0.889985	1
10	52833934	ENST00000373980	PRKG1-203	ENSG00000185532	PRKG1	-0.886266	-0.0410807	0.375474	0.118757	0.118475	3.97348e-24	7.04955e-23	65	76	76	asd_vs_adhd	0.889985	1
13	78628990	ENST00000606429	RNF219-AS1-209	ENSG00000234377	RNF219-AS1	-0.88626	-0.0569681	0.375477	0.0550708	0.0594399	3.37481e-12	3.1932e-11	52	63	63	asd_vs_adhd	0.889985	1
15	63336340	ENST00000559831	TPM1-221	ENSG00000140416	TPM1	0.88625	0.214563	0.375483	0.00359074	0.0136518	0.000983787	0.00417354	3	3	3	asd_vs_adhd	0.889985	1
1	226249552	ENSG00000163041	H3F3A	ENSG00000163041	H3F3A	-0.886227	-0.0207047	0.375495	0.385197	0.470153	9.38416e-142	6.86011e-140	20	20	20	asd_vs_adhd	0.889985	1
3	148890286	ENST00000264613	CP-201	ENSG00000047457	CP	0.886204	0.105204	0.375507	0.0201424	0.0444254	1.73374e-09	1.34147e-08	9	11	11	asd_vs_adhd	0.889985	1
7	19758933	ENSG00000173452	TMEM196	ENSG00000173452	TMEM196	0.886197	0.0545671	0.375512	0.0651019	0.106471	1.31438e-24	7.9849e-24	32	36	36	asd_vs_adhd	0.889985	1
6	160210918	ENST00000479638	MRPL18-203	ENSG00000112110	MRPL18	-0.886154	-0.11402	0.375535	0.0175297	0.018789	9.5773e-05	0.0004616	16	16	16	asd_vs_adhd	0.889985	1
20	30414580	ENST00000468730	MYLK2-203	ENSG00000101306	MYLK2	-0.886094	-0.0783808	0.375567	0.017401	0.0149888	0.000540901	0.00236874	20	23	23	asd_vs_adhd	0.889985	1
3	86041333	ENSG00000239519	CADM2-AS1	ENSG00000239519	CADM2-AS1	-0.886079	-0.0813462	0.375575	0.0206602	0.0176576	5.03448e-05	0.000116523	31	33	33	asd_vs_adhd	0.889985	1
8	28351729	ENST00000537916	FZD3-204	ENSG00000104290	FZD3	0.8859	0.104649	0.375671	0.0157373	0.0114626	0.00228706	0.00924857	34	37	37	asd_vs_adhd	0.890061	1
19	37129049	ENST00000360357	ZNF461-201	ENSG00000197808	ZNF461	-0.885878	-0.121605	0.375683	0.0101647	0.0257516	5.88958e-06	3.26609e-05	11	11	11	asd_vs_adhd	0.890061	1
2	203739505	ENSG00000138442	WDR12	ENSG00000138442	WDR12	-0.885876	-0.0437743	0.375684	0.0800786	0.114312	2.15395e-26	1.39608e-25	22	24	24	asd_vs_adhd	0.890061	1
3	46477510	ENST00000426532	LTF-203	ENSG00000012223	LTF	0.885766	0.0633301	0.375744	0.0379329	0.0610367	1.43767e-12	1.3938e-11	18	18	18	asd_vs_adhd	0.890141	1
22	24376133	ENSG00000184674	GSTT1	ENSG00000184674	GSTT1	-0.885602	-0.0214248	0.375832	0.400736	0.546842	9.21668e-181	1.23524e-178	25	28	28	asd_vs_adhd	0.89029	1
5	68646811	ENST00000380822	AK6-202	ENSG00000085231	TAF9	-0.885483	-0.121859	0.375896	0.00838753	0.0198625	7.07446e-05	0.000346358	20	22	22	asd_vs_adhd	0.890308	1
19	42041545	ENST00000597199	LINC01480-204	ENSG00000270164	AC006129.4	0.885469	0.0688542	0.375904	0.0308623	0.0362001	6.5181e-08	4.40242e-07	24	29	29	asd_vs_adhd	0.890308	1
2	198318217	ENST00000409398	COQ10B-203	ENSG00000115520	COQ10B	0.885444	0.215086	0.375917	0.00351683	0.0111809	0.00294804	0.011753	4	4	4	asd_vs_adhd	0.890308	1
17	79976714	ENST00000577379	CENPX-203	ENSG00000169689	STRA13	0.885316	0.136169	0.375986	0.00868853	0.0131104	0.00117858	0.00495039	13	20	20	asd_vs_adhd	0.890374	1
14	20919464	ENSG00000258515	AL355075.2	ENSG00000258515	AL355075.2	0.88529	0.17342	0.376	0.00542611	0.0228843	3.80169e-06	9.58427e-06	1	2	2	asd_vs_adhd	0.890374	1
9	114794835	ENST00000563434	AL138756.1-201	ENSG00000259953	RP11-4O1.2	0.885203	0.032714	0.376047	0.135148	0.199629	1.35942e-41	4.55545e-40	43	47	47	asd_vs_adhd	0.890374	1
2	55509455	ENSG00000162997	PRORSD1P	ENSG00000162997	PRORSD1P	0.885202	0.144084	0.376048	0.0125013	0.0348753	1.14114e-08	3.3954e-08	2	2	2	asd_vs_adhd	0.890374	1
15	81268095	ENST00000261758	MESD-201	ENSG00000117899	MESDC2	-0.885147	-0.0364658	0.376077	0.156285	0.195347	4.77276e-41	1.57084e-39	30	32	32	asd_vs_adhd	0.890383	1
2	39117021	ENSG00000214694	ARHGEF33	ENSG00000214694	ARHGEF33	-0.885009	-0.0751023	0.376152	0.0368759	0.0335895	2.07756e-08	6.08019e-08	46	50	50	asd_vs_adhd	0.89041	1
10	134351324	ENST00000368594	INPP5A-203	ENSG00000068383	INPP5A	-0.884987	-0.15912	0.376164	0.00650519	0.0214347	3.48694e-05	0.00017725	9	12	12	asd_vs_adhd	0.89041	1
14	73743917	ENST00000554014	NUMB-208	ENSG00000133961	NUMB	0.884927	0.0879537	0.376196	0.0180152	0.0409449	8.11094e-09	5.9367e-08	15	15	15	asd_vs_adhd	0.89041	1
16	2255455	ENST00000565330	MLST8-221	ENSG00000167965	MLST8	-0.884844	-0.0513104	0.376241	0.0603627	0.111262	2.14098e-22	3.52458e-21	16	21	21	asd_vs_adhd	0.89041	1
19	32949310	ENST00000592832	DPY19L3-211	ENSG00000178904	DPY19L3	0.884769	0.200084	0.376281	0.00423545	0.0212643	3.6366e-05	0.000184434	17	23	23	asd_vs_adhd	0.89041	1
7	107203929	ENSG00000105865	DUS4L	ENSG00000105865	DUS4L	0.884729	0.130428	0.376303	0.00844954	0.0228522	4.15431e-06	1.04438e-05	5	5	5	asd_vs_adhd	0.89041	1
4	106290722	ENST00000351450	PPA2-203	ENSG00000138777	PPA2	0.88472	0.0416276	0.376308	0.0943483	0.112738	1.05176e-22	1.75394e-21	54	58	58	asd_vs_adhd	0.89041	1
6	90277863	ENSG00000083099	LYRM2	ENSG00000083099	LYRM2	-0.884715	-0.0526156	0.37631	0.0656594	0.109591	2.71317e-25	1.68692e-24	21	21	21	asd_vs_adhd	0.89041	1
17	71228604	ENST00000577615	C17orf80-206	ENSG00000141219	C17orf80	-0.884697	-0.0935812	0.37632	0.0188963	0.0492418	1.91535e-10	1.59644e-09	6	7	7	asd_vs_adhd	0.89041	1
22	42394729	ENSG00000183066	WBP2NL	ENSG00000183066	WBP2NL	-0.884621	-0.0232582	0.376361	0.285964	0.359785	1.15187e-97	3.96967e-96	22	23	23	asd_vs_adhd	0.890446	1
20	44098346	ENSG00000101443	WFDC2	ENSG00000101443	WFDC2	0.884536	0.117423	0.376407	0.0129581	0.0346904	1.25737e-08	3.73326e-08	14	15	15	asd_vs_adhd	0.890494	1
14	56955072	ENSG00000070269	TMEM260	ENSG00000070269	TMEM260	0.884342	0.0464701	0.376512	0.0742523	0.128138	1.15202e-29	8.26876e-29	14	15	15	asd_vs_adhd	0.890653	1
20	57269477	ENST00000533788	NPEPL1-209	ENSG00000215440	NPEPL1	-0.884244	-0.07184	0.376565	0.0322166	0.0540532	3.34853e-11	2.95885e-10	11	12	12	asd_vs_adhd	0.890653	1
17	76103479	ENSG00000204282	TNRC6C-AS1	ENSG00000204282	TNRC6C-AS1	0.884241	0.050581	0.376566	0.0614249	0.130379	2.86773e-30	2.10597e-29	15	22	22	asd_vs_adhd	0.890653	1
19	12636184	ENST00000339282	ZNF564-201	ENSG00000249709	ZNF564	0.884214	0.0837977	0.376581	0.0219452	0.0507872	1.08061e-10	9.18837e-10	19	21	21	asd_vs_adhd	0.890653	1
14	23033805	ENST00000250498	DAD1-201	ENSG00000129562	DAD1	0.884133	0.0525176	0.376624	0.0511903	0.100948	2.17943e-20	3.2751e-19	8	8	8	asd_vs_adhd	0.890653	1
3	48481667	ENST00000438607	TMA7-201	ENSG00000232112	TMA7	-0.884078	-0.0321678	0.376654	0.158356	0.210791	2.08423e-44	7.72335e-43	11	11	11	asd_vs_adhd	0.890653	1
18	3878180	ENST00000577649	DLGAP1-AS3-201	ENSG00000263724	DLGAP1-AS3	0.884078	0.0586847	0.376654	0.0541909	0.120329	3.24818e-24	5.77663e-23	10	12	12	asd_vs_adhd	0.890653	1
2	75889832	ENST00000321027	GCFC2-201	ENSG00000005436	GCFC2	0.88398	0.0211406	0.376707	0.337211	0.393511	1.45332e-94	1.90482e-92	23	26	26	asd_vs_adhd	0.89067	1
2	86355053	ENST00000487043	PTCD3-216	ENSG00000132300	PTCD3	-0.883947	-0.0459908	0.376725	0.0727423	0.089134	5.00849e-18	6.69116e-17	33	33	33	asd_vs_adhd	0.89067	1
2	71680852	ENST00000258104	DYSF-201	ENSG00000135636	DYSF	-0.883921	-0.142769	0.376739	0.00911432	0.0188352	0.000105634	0.000506921	12	13	13	asd_vs_adhd	0.89067	1
4	99816273	ENST00000504472	EIF4E-205	ENSG00000151247	EIF4E	-0.883747	-0.0576638	0.376833	0.0402286	0.0482542	4.04614e-10	3.28982e-09	41	44	44	asd_vs_adhd	0.890825	1
12	106097981	ENST00000548557	CASC18-202	ENSG00000257859	CASC18	-0.88366	-0.0459165	0.37688	0.0703163	0.121483	1.39051e-24	2.51584e-23	15	17	17	asd_vs_adhd	0.890825	1
8	33310592	ENST00000520935	FUT10-210	ENSG00000172728	FUT10	0.883654	0.0796129	0.376883	0.0229434	0.0293067	1.12518e-06	6.73141e-06	16	17	17	asd_vs_adhd	0.890825	1
1	240305970	ENST00000451892	AL359918.1-201	ENSG00000228818	RP11-567G24.1	-0.883609	-0.278412	0.376907	0.00194103	0.0176187	0.000183023	0.000851859	3	3	3	asd_vs_adhd	0.890825	1
2	160260883	ENST00000472953	BAZ2B-209	ENSG00000123636	BAZ2B	-0.883401	-0.0619778	0.377019	0.0416923	0.0465286	6.75776e-10	5.39798e-09	27	28	28	asd_vs_adhd	0.890973	1
5	135148356	ENSG00000250378	AC114296.1	ENSG00000250378	AC114296.1	-0.883398	-0.095028	0.377021	0.017519	0.0349149	1.08545e-08	3.23236e-08	22	23	23	asd_vs_adhd	0.890973	1
20	5080486	ENST00000379299	TMEM230-208	ENSG00000089063	TMEM230	0.883285	0.112885	0.377082	0.0129965	0.0315058	5.16951e-07	3.20543e-06	17	18	18	asd_vs_adhd	0.891055	1
1	247319722	ENST00000543802	ZNF124-206	ENSG00000196418	ZNF124	0.883163	0.0337105	0.377148	0.162498	0.232168	8.51108e-50	3.73497e-48	16	18	18	asd_vs_adhd	0.891151	1
5	110831731	ENST00000296632	STARD4-201	ENSG00000164211	STARD4	0.882854	0.0866749	0.377315	0.0225432	0.0385237	2.35395e-08	1.65789e-07	19	20	20	asd_vs_adhd	0.891356	1
22	25608709	ENSG00000236641	Z99916.1	ENSG00000236641	Z99916.1	0.882797	0.12699	0.377346	0.0110656	0.0315998	5.78529e-08	1.64736e-07	25	28	28	asd_vs_adhd	0.891356	1
7	121943712	ENSG00000230316	FEZF1-AS1	ENSG00000230316	FEZF1-AS1	-0.882797	-0.0577789	0.377346	0.0468268	0.0945402	6.3145e-22	3.47312e-21	7	7	7	asd_vs_adhd	0.891356	1
2	216981608	ENST00000460284	XRCC5-206	ENSG00000079246	XRCC5	-0.882593	-0.18068	0.377456	0.00534295	0.0100583	0.00480132	0.0185716	10	10	10	asd_vs_adhd	0.891356	1
18	2916992	ENSG00000101577	LPIN2	ENSG00000101577	LPIN2	-0.882539	-0.0342813	0.377485	0.144459	0.222902	5.56354e-54	7.66067e-53	52	81	81	asd_vs_adhd	0.891356	1
4	174292094	ENST00000296504	SAP30-201	ENSG00000164105	SAP30	0.882451	0.0785834	0.377533	0.0247638	0.0291719	1.18505e-06	7.07382e-06	22	29	29	asd_vs_adhd	0.891356	1
14	39502408	ENST00000555363	SEC23A-209	ENSG00000100934	SEC23A	0.882419	0.0982011	0.37755	0.0164903	0.0255398	6.09807e-06	3.37494e-05	11	11	11	asd_vs_adhd	0.891356	1
9	140007886	ENST00000491807	DPP7-212	ENSG00000176978	DPP7	-0.882381	-0.0496486	0.377571	0.0691143	0.107574	1.3915e-21	2.21026e-20	7	11	11	asd_vs_adhd	0.891356	1
5	17107469	ENSG00000271892	AC026790.2	ENSG00000271892	AC026790.2	-0.882358	-0.0341311	0.377583	0.137668	0.188575	8.4294e-45	9.41439e-44	42	50	50	asd_vs_adhd	0.891356	1
19	4791757	ENST00000601192	AC005523.2-201	ENSG00000269604	AC005523.2	0.882324	0.127447	0.377602	0.0106219	0.0206636	4.25498e-05	0.000213874	8	10	10	asd_vs_adhd	0.891356	1
15	82555159	ENST00000569120	SAXO2-208	ENSG00000188659	FAM154B	0.882277	0.0726874	0.377627	0.0291731	0.047265	5.12746e-10	4.13864e-09	20	20	20	asd_vs_adhd	0.891356	1
2	103236166	ENSG00000115616	SLC9A2	ENSG00000115616	SLC9A2	-0.882259	-0.0472814	0.377637	0.0686529	0.0920426	2.21272e-21	1.19044e-20	33	34	34	asd_vs_adhd	0.891356	1
2	55199325	ENST00000337526	RTN4-202	ENSG00000115310	RTN4	-0.882172	-0.129687	0.377684	0.0104748	0.0114655	0.00253937	0.0102069	18	19	19	asd_vs_adhd	0.891356	1
10	120927215	ENSG00000165672	PRDX3	ENSG00000165672	PRDX3	-0.882165	-0.144317	0.377688	0.00620341	0.0277225	2.30508e-07	6.33273e-07	7	11	11	asd_vs_adhd	0.891356	1
3	78646391	ENST00000464233	ROBO1-202	ENSG00000169855	ROBO1	0.882145	0.150044	0.377698	0.0068697	0.0139438	0.000889735	0.00379563	23	26	26	asd_vs_adhd	0.891356	1
19	4815944	ENSG00000127666	TICAM1	ENSG00000127666	TICAM1	-0.882131	-0.104907	0.377706	0.0144159	0.0279817	2.98995e-07	8.14287e-07	6	6	6	asd_vs_adhd	0.891356	1
5	140479829	ENSG00000272154	AC244517.2	ENSG00000272154	AC244517.2	0.882131	0.105702	0.377706	0.0138684	0.0269191	5.41822e-07	1.45168e-06	14	14	14	asd_vs_adhd	0.891356	1
19	6436090	ENSG00000125648	SLC25A23	ENSG00000125648	SLC25A23	-0.882117	-0.0450454	0.377714	0.082551	0.247635	4.13917e-61	6.62158e-60	23	40	40	asd_vs_adhd	0.891356	1
20	62605466	ENST00000369886	SAMD10-201	ENSG00000130590	SAMD10	0.882097	0.106983	0.377724	0.01492	0.0350574	9.78126e-08	6.49745e-07	15	32	32	asd_vs_adhd	0.891356	1
3	238454	ENST00000481167	CHL1-213	ENSG00000134121	CHL1	-0.881906	-0.0893261	0.377828	0.023217	0.0242681	1.07589e-05	5.79728e-05	22	25	25	asd_vs_adhd	0.891539	1
1	161676762	ENSG00000132185	FCRLA	ENSG00000132185	FCRLA	-0.881804	-0.0856464	0.377883	0.0214325	0.0332871	2.42052e-08	7.05567e-08	33	40	40	asd_vs_adhd	0.891584	1
7	43991509	ENSG00000273432	AC004951.4	ENSG00000273432	AC004951.4	-0.881773	-0.0411146	0.377899	0.109161	0.140411	8.46151e-33	6.73459e-32	30	33	33	asd_vs_adhd	0.891584	1
1	24291294	ENSG00000188529	SRSF10	ENSG00000188529	SRSF10	0.881721	0.0563588	0.377928	0.0447642	0.0677454	7.81719e-16	3.39481e-15	27	33	33	asd_vs_adhd	0.891584	1
1	155183616	ENST00000459805	GBAP1-202	ENSG00000160766	GBAP1	0.88168	0.046132	0.37795	0.0683902	0.12076	3.21838e-24	5.72594e-23	4	4	4	asd_vs_adhd	0.891584	1
8	22446806	ENST00000430850	AC037459.1-202	ENSG00000248235	AC037459.4	-0.881582	-0.131878	0.378003	0.00919627	0.0504783	1.60595e-10	1.3459e-09	13	16	16	asd_vs_adhd	0.891649	1
5	65222601	ENST00000506030	ERBIN-208	ENSG00000112851	ERBB2IP	0.881441	0.0498829	0.378079	0.0792722	0.142992	4.41066e-29	9.56877e-28	61	79	79	asd_vs_adhd	0.891749	1
2	171640296	ENST00000409885	ERICH2-201	ENSG00000204334	ERICH2	0.881313	0.10719	0.378148	0.0144414	0.0303183	8.30079e-07	5.03635e-06	19	20	20	asd_vs_adhd	0.891749	1
12	27058114	ENSG00000064102	INTS13	ENSG00000064102	INTS13	0.881312	0.0542565	0.378149	0.0522635	0.0687042	3.03287e-16	1.34026e-15	38	39	39	asd_vs_adhd	0.891749	1
12	121746160	ENST00000534976	ANAPC5-205	ENSG00000089053	ANAPC5	-0.881275	-1.43681	0.378169	7.81391e-05	0.010781	0.00352492	0.0138898	3	4	4	asd_vs_adhd	0.891749	1
2	65215611	ENSG00000115902	SLC1A4	ENSG00000115902	SLC1A4	-0.881253	-0.0374727	0.378181	0.125957	0.180269	7.20517e-43	7.67068e-42	52	67	67	asd_vs_adhd	0.891749	1
14	81727000	ENST00000555447	STON2-206	ENSG00000140022	STON2	0.88119	0.0626356	0.378215	0.0378176	0.0537482	3.09328e-11	2.74067e-10	32	33	33	asd_vs_adhd	0.891749	1
11	65601112	ENSG00000172803	SNX32	ENSG00000172803	SNX32	-0.881086	-0.0159648	0.378271	0.532793	0.580216	4.35494e-200	8.54134e-198	44	47	47	asd_vs_adhd	0.891749	1
1	154129170	ENST00000328159	TPM3-205	ENSG00000143549	TPM3	-0.881059	-0.0598467	0.378286	0.0402177	0.0571695	8.28963e-12	7.63323e-11	9	11	11	asd_vs_adhd	0.891749	1
3	114106122	ENST00000486152	ZBTB20-217	ENSG00000181722	ZBTB20	0.880961	0.198639	0.378339	0.00784475	0.0187503	0.000111951	0.00053535	8	11	11	asd_vs_adhd	0.891749	1
4	44624086	ENSG00000177752	YIPF7	ENSG00000177752	YIPF7	-0.880687	-0.0500577	0.378487	0.0615494	0.0884128	1.49623e-20	7.80941e-20	16	16	16	asd_vs_adhd	0.891749	1
8	95261486	ENST00000297596	GEM-201	ENSG00000164949	GEM	-0.880489	-0.0424186	0.378595	0.0820499	0.135399	2.51465e-27	5.08678e-26	7	7	7	asd_vs_adhd	0.891749	1
19	45147214	ENST00000187830	PVR-201	ENSG00000073008	PVR	0.880488	0.16169	0.378595	0.00820223	0.0204957	5.2815e-05	0.000262463	12	13	13	asd_vs_adhd	0.891749	1
2	112656056	ENST00000295408	MERTK-201	ENSG00000153208	MERTK	0.88041	0.248352	0.378637	0.0048902	0.0112767	0.00280372	0.0112095	11	12	12	asd_vs_adhd	0.891749	1
20	55743804	ENSG00000101144	BMP7	ENSG00000101144	BMP7	-0.880359	-0.0575119	0.378665	0.0533072	0.039336	1.28514e-09	4.02893e-09	64	74	74	asd_vs_adhd	0.891749	1
2	221315400	ENST00000414512	AC067956.1-201	ENSG00000236451	AC067956.1	-0.880339	-0.0257663	0.378676	0.231055	0.283978	6.18375e-64	3.98173e-62	65	76	76	asd_vs_adhd	0.891749	1
22	36632973	ENST00000489186	APOL2-208	ENSG00000128335	APOL2	0.880234	0.0608708	0.378732	0.0391636	0.0345917	1.23282e-07	8.12114e-07	45	58	58	asd_vs_adhd	0.891749	1
1	40204573	ENST00000372830	PPIE-203	ENSG00000084072	PPIE	0.880204	0.0349956	0.378749	0.143509	0.174878	5.80771e-36	1.632e-34	37	39	39	asd_vs_adhd	0.891749	1
19	40854363	ENSG00000105223	PLD3	ENSG00000105223	PLD3	0.880187	0.0971242	0.378758	0.0170809	0.0287553	2.27409e-07	6.24973e-07	29	33	33	asd_vs_adhd	0.891749	1
15	84953014	ENSG00000235370	DNM1P51	ENSG00000235370	DNM1P51	-0.880174	-0.0256105	0.378765	0.269566	0.261468	3.70896e-66	6.66729e-65	77	81	81	asd_vs_adhd	0.891749	1
6	170167111	ENST00000366771	ERMARD-201	ENSG00000130023	ERMARD	-0.880172	-0.137593	0.378766	0.00896318	0.0263258	4.64683e-06	2.60447e-05	9	9	9	asd_vs_adhd	0.891749	1
5	153372059	ENST00000520667	FAM114A2-211	ENSG00000055147	FAM114A2	0.880169	0.0437576	0.378768	0.0772479	0.0990852	5.94107e-20	8.73522e-19	44	44	44	asd_vs_adhd	0.891749	1
16	83768883	ENST00000567860	AC009063.2-203	ENSG00000260788	RP11-298D21.1	-0.880093	-0.169139	0.378809	0.00548225	0.0190084	9.95464e-05	0.000478953	6	6	6	asd_vs_adhd	0.891749	1
2	32661143	ENST00000431454	BIRC6-202	ENSG00000115760	BIRC6	0.880072	0.066484	0.37882	0.027524	0.0213306	3.87855e-05	0.000195981	34	41	41	asd_vs_adhd	0.891749	1
18	903986	ENSG00000265179	AP000894.2	ENSG00000265179	AP000894.2	-0.88007	-0.149535	0.378821	0.0104908	0.0115414	0.0011413	0.00238751	15	22	22	asd_vs_adhd	0.891749	1
19	45836692	ENSG00000104892	KLC3	ENSG00000104892	KLC3	0.8799	0.037183	0.378913	0.114417	0.160981	4.87147e-38	4.52694e-37	28	29	29	asd_vs_adhd	0.891749	1
2	220110177	ENST00000409638	STK16-204	ENSG00000115661	STK16	0.879865	0.116154	0.378932	0.0149556	0.0356294	7.25368e-08	4.87805e-07	4	5	5	asd_vs_adhd	0.891749	1
15	64199235	ENSG00000035664	DAPK2	ENSG00000035664	DAPK2	0.879858	0.044233	0.378936	0.093832	0.133394	6.56475e-31	4.91979e-30	23	26	26	asd_vs_adhd	0.891749	1
3	23933798	ENST00000412028	NKIRAS1-202	ENSG00000197885	NKIRAS1	-0.879775	-0.0626011	0.378981	0.0385022	0.0642552	1.49631e-13	1.54805e-12	13	14	14	asd_vs_adhd	0.891749	1
19	10070237	ENST00000264828	COL5A3-201	ENSG00000080573	COL5A3	0.879771	0.0682212	0.378983	0.0591536	0.094471	5.64078e-19	7.92168e-18	23	23	23	asd_vs_adhd	0.891749	1
10	46201879	ENSG00000237840	FAM21FP	ENSG00000237840	FAM21FP	0.879765	0.0866415	0.378987	0.0239395	0.0360373	5.47079e-09	1.65905e-08	11	12	12	asd_vs_adhd	0.891749	1
11	6864895	ENST00000530632	AC087280.1-201	ENSG00000254712	RP11-560B16.5	-0.879756	-0.130339	0.378991	0.0105585	0.0350246	1.0201e-07	6.76765e-07	4	4	4	asd_vs_adhd	0.891749	1
2	32248961	ENST00000342166	DPY30-202	ENSG00000162961	DPY30	0.879657	0.0697807	0.379045	0.0344098	0.0409503	8.92051e-09	6.50829e-08	18	18	18	asd_vs_adhd	0.891749	1
6	41068761	ENST00000457653	ADCY10P1-202	ENSG00000161912	ADCY10P1	-0.879639	-0.140729	0.379055	0.00886474	0.0266905	2.70097e-06	1.55123e-05	7	7	7	asd_vs_adhd	0.891749	1
15	79214111	ENST00000525807	CTSH-202	ENSG00000103811	CTSH	0.879632	0.0515207	0.379059	0.0719645	0.0973834	1.4306e-19	2.06673e-18	38	41	41	asd_vs_adhd	0.891749	1
2	120302008	ENSG00000163075	CFAP221	ENSG00000163075	CFAP221	0.879624	0.0541506	0.379063	0.0516928	0.0896715	9.62227e-21	5.05614e-20	15	17	17	asd_vs_adhd	0.891749	1
6	139224630	ENSG00000135597	REPS1	ENSG00000135597	REPS1	-0.879596	-0.0363473	0.379078	0.125134	0.200067	6.64042e-48	7.96587e-47	13	13	13	asd_vs_adhd	0.891749	1
11	73358700	ENST00000546251	PLEKHB1-222	ENSG00000021300	PLEKHB1	0.879594	0.0964834	0.379079	0.0162937	0.0357886	8.33371e-08	5.5739e-07	3	4	4	asd_vs_adhd	0.891749	1
4	654998	ENSG00000272927	AC107464.3	ENSG00000272927	AC107464.3	0.879505	0.0787537	0.379128	0.0274198	0.0293969	1.69471e-07	4.69113e-07	15	19	19	asd_vs_adhd	0.891749	1
17	33736621	ENST00000590824	AC060766.1-201	ENSG00000267102	RP11-686D22.7	0.879468	0.0972608	0.379148	0.0210051	0.013583	0.00105186	0.00444467	43	49	49	asd_vs_adhd	0.891749	1
17	702553	ENSG00000167693	NXN	ENSG00000167693	NXN	0.879468	0.253901	0.379148	0.00269216	0.042421	2.37178e-10	7.77087e-10	9	18	18	asd_vs_adhd	0.891749	1
16	74366300	ENST00000566802	AC009053.1-201	ENSG00000214331	RP11-252A24.2	-0.879464	-0.067673	0.37915	0.0456346	0.0452298	1.19868e-09	9.38451e-09	27	32	32	asd_vs_adhd	0.891749	1
2	131450855	ENST00000434289	FAR2P3-203	ENSG00000240253	FAR2P3	0.879371	0.0700329	0.3792	0.035036	0.310936	2.02885e-69	1.49053e-67	1	5	5	asd_vs_adhd	0.891749	1
13	114145310	ENSG00000150403	TMCO3	ENSG00000150403	TMCO3	0.879365	0.0276215	0.379203	0.200229	0.249021	1.86346e-63	3.13707e-62	43	53	53	asd_vs_adhd	0.891749	1
9	4792869	ENSG00000120158	RCL1	ENSG00000120158	RCL1	0.879365	0.135028	0.379204	0.00892939	0.0142387	0.000266961	0.0005843	16	18	18	asd_vs_adhd	0.891749	1
3	58413982	ENST00000607214	AC135507.1-201	ENSG00000272182	RP11-802O23.3	-0.879363	-0.049555	0.379205	0.0568418	0.0622156	9.30581e-13	9.13679e-12	31	38	38	asd_vs_adhd	0.891749	1
2	152645498	ENSG00000162980	ARL5A	ENSG00000162980	ARL5A	-0.879274	-0.0718132	0.379253	0.0307201	0.0476845	1.95669e-11	6.81636e-11	21	24	24	asd_vs_adhd	0.891792	1
1	169818772	ENSG00000000457	SCYL3	ENSG00000000457	SCYL3	-0.879122	-0.0448964	0.379335	0.047831	0.0482788	1.09833e-11	3.88619e-11	58	62	62	asd_vs_adhd	0.891792	1
16	50347015	ENST00000568930	ADCY7-212	ENSG00000121281	ADCY7	0.879101	0.162034	0.379346	0.00604058	0.0219057	2.63461e-05	0.000135778	4	4	4	asd_vs_adhd	0.891792	1
2	11817721	ENSG00000134324	LPIN1	ENSG00000134324	LPIN1	-0.878995	-0.0283694	0.379404	0.201113	0.271103	4.69443e-68	8.85445e-67	18	30	30	asd_vs_adhd	0.891792	1
15	99638420	ENSG00000182253	SYNM	ENSG00000182253	SYNM	-0.878969	-0.0247205	0.379418	0.178873	0.163066	1.68612e-38	1.58829e-37	90	113	113	asd_vs_adhd	0.891792	1
17	30593195	ENSG00000141314	RHBDL3	ENSG00000141314	RHBDL3	0.878955	0.040429	0.379426	0.10255	0.166832	1.60731e-39	1.56729e-38	18	19	19	asd_vs_adhd	0.891792	1
9	131769315	ENST00000372564	SH3GLB2-203	ENSG00000148341	SH3GLB2	0.878894	0.0872999	0.379459	0.0164821	0.0114364	0.00266264	0.0106757	22	41	41	asd_vs_adhd	0.891792	1
16	2259254	ENST00000328540	BRICD5-201	ENSG00000182685	BRICD5	0.878842	0.048932	0.379487	0.0701947	0.121086	2.44753e-24	4.38087e-23	11	14	14	asd_vs_adhd	0.891792	1
12	25348150	ENST00000557540	ETFRF1-211	ENSG00000205707	LYRM5	-0.878821	-0.0260907	0.379498	0.21179	0.268658	3.61034e-58	1.99426e-56	23	25	25	asd_vs_adhd	0.891792	1
15	63338233	ENSG00000259498	AC079328.2	ENSG00000259498	AC079328.2	-0.878804	-0.142524	0.379508	0.00775728	0.0221266	5.9292e-06	1.47627e-05	5	5	5	asd_vs_adhd	0.891792	1
6	160181290	ENST00000535372	SOD2-207	ENSG00000112096	SOD2	0.878741	0.100261	0.379542	0.0156756	0.0332057	2.26399e-07	1.45399e-06	7	7	7	asd_vs_adhd	0.891792	1
12	28343379	ENST00000545336	CCDC91-220	ENSG00000123106	CCDC91	-0.878726	-0.187626	0.37955	0.00560413	0.0219176	2.7845e-05	0.000143169	9	10	10	asd_vs_adhd	0.891792	1
13	28577411	ENST00000241453	FLT3-201	ENSG00000122025	FLT3	-0.878709	-0.0485213	0.379559	0.0706511	0.125458	1.76566e-25	3.33133e-24	2	2	2	asd_vs_adhd	0.891792	1
21	37692090	ENST00000608391	AP000692.2-201	ENSG00000273199	AP000692.10	0.878659	0.155206	0.379586	0.00684615	0.0240192	9.42717e-06	5.11612e-05	5	5	5	asd_vs_adhd	0.891792	1
2	71213068	ENST00000272438	TEX261-201	ENSG00000144043	TEX261	0.878592	0.0677238	0.379623	0.0306761	0.0613479	1.07352e-12	1.04948e-11	18	22	22	asd_vs_adhd	0.891792	1
9	34613601	ENST00000477738	DCTN3-209	ENSG00000137100	DCTN3	-0.878511	-0.121659	0.379667	0.0095528	0.0121162	0.00193675	0.00790412	19	20	20	asd_vs_adhd	0.891792	1
1	150969025	ENST00000312210	MINDY1-201	ENSG00000143409	FAM63A	-0.878441	-0.322561	0.379704	0.00369119	0.0109793	0.00291601	0.0116321	2	2	2	asd_vs_adhd	0.891792	1
11	64513861	ENSG00000068976	PYGM	ENSG00000068976	PYGM	0.87835	0.0589941	0.379754	0.0494448	0.0825824	3.77041e-19	1.87634e-18	7	7	7	asd_vs_adhd	0.891792	1
17	47013065	ENST00000512243	SNF8-211	ENSG00000159210	SNF8	-0.878274	-0.0739498	0.379795	0.0286164	0.0408992	9.43521e-09	6.86684e-08	32	34	34	asd_vs_adhd	0.891792	1
12	122992914	ENST00000344591	RSRC2-202	ENSG00000111011	RSRC2	-0.878274	-0.0599442	0.379795	0.0405266	0.0571273	8.02949e-12	7.39907e-11	21	22	22	asd_vs_adhd	0.891792	1
18	54318574	ENSG00000091157	WDR7	ENSG00000091157	WDR7	-0.878271	-0.0339522	0.379797	0.123126	0.177219	8.94075e-42	9.25297e-41	25	25	25	asd_vs_adhd	0.891792	1
2	75873909	ENST00000393909	MRPL19-202	ENSG00000115364	MRPL19	0.878219	0.0816542	0.379825	0.0219719	0.0206891	4.83125e-05	0.000241361	49	49	49	asd_vs_adhd	0.891792	1
3	147103835	ENST00000472749	ZIC4-208	ENSG00000174963	ZIC4	-0.8782	-0.0520015	0.379835	0.0568963	0.0524881	6.74556e-11	5.82745e-10	40	45	45	asd_vs_adhd	0.891792	1
17	19799903	ENST00000602353	AC015726.1-201	ENSG00000270091	RP11-78O7.2	-0.878146	-0.0642127	0.379864	0.0318139	0.0121485	0.00194986	0.00795393	36	47	47	asd_vs_adhd	0.891792	1
4	108614996	ENST00000504987	PAPSS1-203	ENSG00000138801	PAPSS1	0.878142	0.076983	0.379867	0.0285755	0.0628387	5.39896e-13	5.37838e-12	4	4	4	asd_vs_adhd	0.891792	1
19	8367011	ENST00000596002	CD320-203	ENSG00000167775	CD320	-0.877952	-0.0393799	0.37997	0.103789	0.206571	4.57037e-43	1.61846e-41	15	19	19	asd_vs_adhd	0.89193	1
15	66585555	ENSG00000166938	DIS3L	ENSG00000166938	DIS3L	0.877938	0.0193173	0.379977	0.408462	0.377044	8.01902e-104	3.11014e-102	181	203	203	asd_vs_adhd	0.89193	1
3	124732316	ENST00000477536	HEG1-202	ENSG00000173706	HEG1	0.877804	0.0808621	0.38005	0.0231349	0.0392493	1.78049e-08	1.2673e-07	13	13	13	asd_vs_adhd	0.891966	1
16	70026923	ENST00000525331	PDXDC2P-NPIPB14P-201	ENSG00000196696	PDXDC2P	0.877783	0.0705575	0.380062	0.029458	0.0542753	2.47722e-11	2.20809e-10	17	18	18	asd_vs_adhd	0.891966	1
11	74551275	ENST00000340360	XRRA1-202	ENSG00000166435	XRRA1	-0.877656	-0.0232036	0.38013	0.252226	0.324547	5.89482e-74	4.88575e-72	15	15	15	asd_vs_adhd	0.891966	1
1	155165379	ENSG00000169231	THBS3	ENSG00000169231	THBS3	0.877581	0.0477378	0.380171	0.0644104	0.0987227	7.93436e-23	4.51648e-22	14	14	14	asd_vs_adhd	0.891966	1
17	72858619	ENST00000293195	FDXR-201	ENSG00000161513	FDXR	-0.87751	-0.0368435	0.380209	0.123771	0.17969	2.35674e-37	6.88006e-36	20	22	22	asd_vs_adhd	0.891966	1
14	52897308	ENSG00000087301	TXNDC16	ENSG00000087301	TXNDC16	0.877448	0.030034	0.380244	0.180106	0.240393	3.66935e-59	5.67433e-58	39	43	43	asd_vs_adhd	0.891966	1
22	29661024	ENST00000493894	RHBDD3-206	ENSG00000100263	RHBDD3	-0.877408	-0.0929988	0.380265	0.0121827	0.0343912	1.40161e-07	9.19067e-07	4	4	4	asd_vs_adhd	0.891966	1
13	114110134	ENSG00000150401	DCUN1D2	ENSG00000150401	DCUN1D2	0.877353	0.0253904	0.380295	0.13988	0.173467	6.25008e-42	6.50742e-41	44	52	52	asd_vs_adhd	0.891966	1
16	88739804	ENST00000568633	SNAI3-AS1-205	ENSG00000260630	SNAI3-AS1	0.877338	0.0361622	0.380303	0.14598	0.411219	4.84713e-101	7.39174e-99	12	27	27	asd_vs_adhd	0.891966	1
22	30918786	ENSG00000214491	SEC14L6	ENSG00000214491	SEC14L6	-0.877306	-0.022574	0.380321	0.309656	0.326295	1.14941e-85	3.05377e-84	91	99	99	asd_vs_adhd	0.891966	1
2	65663845	ENSG00000204929	AC007389.1	ENSG00000204929	AC007389.1	0.877291	0.0610858	0.380328	0.0416159	0.078701	2.85101e-18	1.37199e-17	8	8	8	asd_vs_adhd	0.891966	1
9	126777676	ENST00000488674	LHX2-203	ENSG00000106689	LHX2	-0.87729	-0.102108	0.380329	0.0156801	0.0220874	2.66931e-05	0.000137486	10	15	15	asd_vs_adhd	0.891966	1
10	70320413	ENST00000373644	TET1-201	ENSG00000138336	TET1	0.877181	0.144084	0.380388	0.00733873	0.0146703	0.000645745	0.00280253	19	21	21	asd_vs_adhd	0.891966	1
3	179343366	ENST00000392655	AC090425.1-201	ENSG00000213165	AC090425.1	0.877137	0.247187	0.380412	0.00268501	0.0105483	0.00378725	0.0148541	2	2	2	asd_vs_adhd	0.891966	1
7	148823508	ENST00000426851	ZNF398-201	ENSG00000197024	ZNF398	-0.877136	-0.133717	0.380413	0.00834501	0.0169999	0.000236691	0.00108624	9	11	11	asd_vs_adhd	0.891966	1
10	106111349	ENST00000435434	CFAP58-AS1-201	ENSG00000231233	CCDC147-AS1	-0.877131	-0.0567369	0.380416	0.0456051	0.0572381	7.72283e-12	7.12316e-11	39	41	41	asd_vs_adhd	0.891966	1
18	74962505	ENST00000299727	GALR1-201	ENSG00000166573	GALR1	-0.877056	-0.0570939	0.380456	0.0529904	0.0307156	6.61899e-07	4.0565e-06	73	90	90	asd_vs_adhd	0.891966	1
11	33563618	ENSG00000110427	KIAA1549L	ENSG00000110427	KIAA1549L	0.876988	0.0706281	0.380493	0.0330318	0.027533	3.98658e-07	1.07708e-06	28	29	29	asd_vs_adhd	0.891966	1
8	144461507	ENST00000522899	RHPN1-203	ENSG00000158106	RHPN1	-0.876972	-0.0915909	0.380502	0.0176107	0.0260631	4.2249e-06	2.37898e-05	17	19	19	asd_vs_adhd	0.891966	1
7	37723446	ENSG00000086289	EPDR1	ENSG00000086289	EPDR1	0.876917	0.0252018	0.380531	0.239428	0.285984	6.20695e-73	1.29195e-71	59	65	65	asd_vs_adhd	0.891966	1
10	135455590	ENST00000426656	AGGF1P2-201	ENSG00000233435	AGGF1P2	0.876898	0.0683541	0.380542	0.0373089	0.0562449	1.19505e-11	1.08776e-10	15	22	22	asd_vs_adhd	0.891966	1
3	33191537	ENSG00000173705	SUSD5	ENSG00000173705	SUSD5	-0.876782	-0.0262439	0.380605	0.213535	0.328376	2.61547e-86	7.10537e-85	45	52	52	asd_vs_adhd	0.891966	1
19	44529506	ENSG00000267022	AC067968.1	ENSG00000267022	AC067968.1	-0.876755	-0.133328	0.38062	0.011537	0.0127966	0.000557401	0.00119219	16	17	17	asd_vs_adhd	0.891966	1
7	6617065	ENSG00000136247	ZDHHC4	ENSG00000136247	ZDHHC4	0.876722	0.0392205	0.380638	0.109929	0.143008	1.86462e-33	1.52276e-32	48	55	55	asd_vs_adhd	0.891966	1
17	57189317	ENST00000581068	SKA2-206	ENSG00000182628	SKA2	-0.87672	-0.0386099	0.380639	0.113454	0.129433	5.35795e-26	1.03178e-24	39	47	47	asd_vs_adhd	0.891966	1
8	144806103	ENST00000388913	FAM83H-201	ENSG00000180921	FAM83H	-0.876676	-0.0355684	0.380663	0.125063	0.185184	3.66435e-38	1.10355e-36	29	37	37	asd_vs_adhd	0.891966	1
5	65440046	ENST00000334121	SREK1-202	ENSG00000153914	SREK1	-0.876538	-0.140375	0.380738	0.011245	0.0145023	0.000651667	0.00282671	13	13	13	asd_vs_adhd	0.892082	1
14	55308726	ENSG00000131979	GCH1	ENSG00000131979	GCH1	0.876479	0.0398621	0.380769	0.0827389	0.126891	2.2359e-29	1.59065e-28	14	15	15	asd_vs_adhd	0.892096	1
16	15198580	ENSG00000270580	PKD1P6-NPIPP1	ENSG00000270580	PKD1P6-NPIPP1	0.876321	0.0407352	0.380855	0.0496145	0.0728856	5.2062e-17	2.37913e-16	36	44	44	asd_vs_adhd	0.892227	1
14	23235731	ENSG00000155463	OXA1L	ENSG00000155463	OXA1L	-0.876237	-0.0804231	0.380901	0.0243763	0.0400292	8.77812e-10	2.77613e-09	24	28	28	asd_vs_adhd	0.892227	1
17	45915066	ENST00000290216	SCRN2-201	ENSG00000141295	SCRN2	-0.876234	-0.0424092	0.380903	0.0907678	0.104483	6.28255e-21	9.66893e-20	36	38	38	asd_vs_adhd	0.892227	1
20	42825136	ENST00000255174	OSER1-201	ENSG00000132823	OSER1	-0.876171	-0.0614569	0.380937	0.0416366	0.0553175	1.87088e-11	1.68047e-10	24	28	28	asd_vs_adhd	0.892228	1
11	3877412	ENST00000527651	STIM1-209	ENSG00000167323	STIM1	0.876058	0.0974805	0.380999	0.0176123	0.0206493	4.85753e-05	0.000242578	28	42	42	asd_vs_adhd	0.892228	1
5	70790292	ENST00000508157	BDP1-203	ENSG00000145734	BDP1	0.876004	0.15132	0.381028	0.00669455	0.0247294	8.16049e-06	4.45296e-05	33	33	33	asd_vs_adhd	0.892228	1
20	3869486	ENSG00000125779	PANK2	ENSG00000125779	PANK2	0.875988	0.0316113	0.381036	0.173615	0.212613	1.0959e-51	1.42597e-50	36	38	38	asd_vs_adhd	0.892228	1
22	42950021	ENST00000407614	SERHL2-204	ENSG00000183569	SERHL2	-0.875917	-0.16055	0.381075	0.00602648	0.0137539	0.000949641	0.00403894	7	7	7	asd_vs_adhd	0.892228	1
17	7623039	ENST00000389173	DNAH2-201	ENSG00000183914	DNAH2	-0.875774	-0.100072	0.381153	0.0180639	0.0463319	6.29289e-10	5.0412e-09	15	16	16	asd_vs_adhd	0.892228	1
3	58413357	ENSG00000168291	PDHB	ENSG00000168291	PDHB	-0.87577	-0.0229907	0.381155	0.286179	0.341505	5.9314e-91	1.76872e-89	31	36	36	asd_vs_adhd	0.892228	1
20	1352366	ENST00000381719	FKBP1A-202	ENSG00000088832	FKBP1A	-0.875731	-0.184001	0.381176	0.0051629	0.0321356	3.0259e-07	1.91855e-06	8	11	11	asd_vs_adhd	0.892228	1
4	46251360	ENST00000381620	GABRA2-202	ENSG00000151834	GABRA2	-0.87564	-0.0605022	0.381226	0.0395977	0.0659083	1.70698e-13	1.75901e-12	37	37	37	asd_vs_adhd	0.892228	1
21	26758133	ENSG00000185433	LINC00158	ENSG00000185433	LINC00158	0.875622	0.103806	0.381236	0.0140537	0.021672	7.28341e-06	1.80173e-05	8	10	10	asd_vs_adhd	0.892228	1
9	135468384	ENST00000372159	DDX31-204	ENSG00000125485	DDX31	0.875482	0.152741	0.381312	0.00684228	0.013195	0.00111806	0.00470956	9	11	11	asd_vs_adhd	0.892228	1
7	92097694	ENST00000604270	ERVW-1-205	ENSG00000242950	ERVW-1	0.875449	0.10253	0.38133	0.0141384	0.0177254	0.000169274	0.000791528	11	12	12	asd_vs_adhd	0.892228	1
1	231499497	ENST00000366641	EGLN1-201	ENSG00000135766	EGLN1	-0.875376	-0.19172	0.381369	0.00616683	0.0256289	6.01572e-06	3.33229e-05	4	4	4	asd_vs_adhd	0.892228	1
1	211499957	ENSG00000082512	TRAF5	ENSG00000082512	TRAF5	-0.875276	-0.0570139	0.381424	0.0517976	0.0742832	2.6915e-17	1.24482e-16	20	21	21	asd_vs_adhd	0.892228	1
5	69321361	ENST00000515588	SERF1B-208	ENSG00000205572	SERF1B	-0.875275	-0.0418245	0.381424	0.0696951	0.0360783	6.8334e-08	4.60591e-07	42	55	55	asd_vs_adhd	0.892228	1
10	27486282	ENST00000375888	ACBD5-201	ENSG00000107897	ACBD5	0.87527	0.0712141	0.381427	0.0498113	0.0274241	2.7409e-06	1.57345e-05	91	102	102	asd_vs_adhd	0.892228	1
3	158787053	ENST00000485419	IQCJ-SCHIP1-204	ENSG00000250588	IQCJ-SCHIP1	0.875264	0.0794765	0.381431	0.0236015	0.0447408	1.56687e-09	1.2166e-08	14	15	15	asd_vs_adhd	0.892228	1
19	54007073	ENST00000597004	AC011487.1-202	ENSG00000213777	CTD-2224J9.8	0.875249	0.0633001	0.381438	0.0347337	0.0745883	3.78324e-15	4.31901e-14	11	12	12	asd_vs_adhd	0.892228	1
17	43663237	ENSG00000264070	AC126544.1	ENSG00000264070	AC126544.1	0.875225	0.0449938	0.381452	0.0817939	0.110996	8.24925e-26	5.23146e-25	34	34	34	asd_vs_adhd	0.892228	1
2	185463093	ENST00000302277	ZNF804A-201	ENSG00000170396	ZNF804A	0.875201	0.0868208	0.381465	0.0205625	0.0474804	4.86766e-10	3.9354e-09	10	10	10	asd_vs_adhd	0.892228	1
11	74554013	ENST00000527087	XRRA1-207	ENSG00000166435	XRRA1	-0.875192	-0.0183034	0.38147	0.406826	0.482886	1.3186e-127	3.41607e-125	22	22	22	asd_vs_adhd	0.892228	1
20	57608200	ENSG00000101166	PRELID3B	ENSG00000101166	PRELID3B	0.875138	0.042224	0.381499	0.099692	0.149527	4.33367e-35	3.6968e-34	12	13	13	asd_vs_adhd	0.892228	1
17	53029267	ENST00000572088	COX11-203	ENSG00000166260	COX11	0.875075	0.0987403	0.381533	0.0157523	0.0314387	5.11587e-07	3.17417e-06	11	14	14	asd_vs_adhd	0.892228	1
15	40091233	ENST00000299092	GPR176-201	ENSG00000166073	GPR176	-0.874983	-0.0693736	0.381583	0.0413654	0.0554853	1.60773e-11	1.45102e-10	27	31	31	asd_vs_adhd	0.892228	1
3	196710761	ENSG00000233487	RPSAP69	ENSG00000233487	RPSAP69	-0.874912	-0.100672	0.381622	0.0167698	0.0235586	2.21902e-06	5.68217e-06	23	27	27	asd_vs_adhd	0.892228	1
9	111781206	ENST00000472207	TMEM245-203	ENSG00000106771	TMEM245	-0.874897	-0.0962069	0.38163	0.0140852	0.010469	0.00404217	0.0157854	31	33	33	asd_vs_adhd	0.892228	1
15	49620588	ENST00000299338	FAM227B-201	ENSG00000166262	FAM227B	0.874843	0.0510599	0.381659	0.0220808	0.0158398	0.000398257	0.00177826	31	34	34	asd_vs_adhd	0.892228	1
2	25194259	ENSG00000224165	DNAJC27-AS1	ENSG00000224165	DNAJC27-AS1	-0.874815	-0.0454301	0.381675	0.0837865	0.121691	2.51726e-28	1.73405e-27	20	21	21	asd_vs_adhd	0.892228	1
8	27466058	ENST00000518050	CLU-203	ENSG00000120885	CLU	-0.874811	-0.0561253	0.381677	0.0367914	0.0149316	0.000553052	0.00241908	70	77	77	asd_vs_adhd	0.892228	1
9	139698379	ENST00000414656	CCDC183-AS1-201	ENSG00000228544	CCDC183-AS1	-0.874786	-0.0659776	0.38169	0.0372295	0.086553	2.24871e-17	2.90561e-16	7	10	10	asd_vs_adhd	0.892228	1
9	139685820	ENST00000465017	TMEM141-202	ENSG00000244187	TMEM141	-0.874619	-0.114985	0.381781	0.0142796	0.0245844	9.46166e-06	5.13451e-05	8	11	11	asd_vs_adhd	0.892228	1
1	151043080	ENST00000368918	GABPB2-202	ENSG00000143458	GABPB2	0.8746	0.0686962	0.381792	0.0414722	0.0743392	4.17847e-15	4.75551e-14	14	14	14	asd_vs_adhd	0.892228	1
8	144386554	ENST00000519977	TOP1MT-210	ENSG00000184428	TOP1MT	-0.874593	-0.15114	0.381795	0.00684164	0.0184415	0.00013061	0.000619329	12	15	15	asd_vs_adhd	0.892228	1
9	97317351	ENST00000452148	PCAT7-201	ENSG00000231806	PCAT7	-0.874395	-0.0248598	0.381903	0.221798	0.291444	3.82286e-64	2.48139e-62	32	32	32	asd_vs_adhd	0.892228	1
17	79981178	ENST00000306688	LRRC45-201	ENSG00000169683	LRRC45	-0.874363	-0.0607884	0.38192	0.0537111	0.122435	8.95076e-25	1.63178e-23	11	14	14	asd_vs_adhd	0.892228	1
5	218418	ENST00000504309	SDHA-204	ENSG00000073578	SDHA	0.874266	0.0433467	0.381973	0.0786526	0.0655222	2.24038e-13	2.28818e-12	31	68	68	asd_vs_adhd	0.892228	1
3	37493606	ENSG00000144668	ITGA9	ENSG00000144668	ITGA9	-0.874258	-0.0305306	0.381978	0.178191	0.18681	1.44684e-44	1.60845e-43	93	98	98	asd_vs_adhd	0.892228	1
21	26955082	ENST00000567517	AP000223.1-201	ENSG00000260583	LINC00515	-0.874244	-0.0870345	0.381985	0.0202229	0.0538641	3.64556e-11	3.21234e-10	6	6	6	asd_vs_adhd	0.892228	1
20	19193290	ENST00000328041	SLC24A3-201	ENSG00000185052	SLC24A3	-0.874208	-0.105115	0.382005	0.013068	0.0195835	7.6521e-05	0.000373319	27	30	30	asd_vs_adhd	0.892228	1
17	66121918	ENST00000586022	LRRC37A16P-202	ENSG00000267023	LRRC37A16P	0.874182	0.0576447	0.382019	0.0427827	0.0654728	2.03379e-13	2.08199e-12	13	13	13	asd_vs_adhd	0.892228	1
11	74518784	ENSG00000166435	XRRA1	ENSG00000166435	XRRA1	-0.874096	-0.0143137	0.382066	0.671432	0.742084	0	0	17	17	17	asd_vs_adhd	0.892228	1
2	61293068	ENST00000402291	KIAA1841-203	ENSG00000162929	KIAA1841	-0.87407	-0.107087	0.38208	0.0119001	0.0108691	0.00341658	0.0134863	21	22	22	asd_vs_adhd	0.892228	1
7	7676563	ENST00000396682	RPA3-202	ENSG00000106399	RPA3	-0.874057	-0.0549218	0.382087	0.0580909	0.0967623	2.047e-19	2.9333e-18	17	18	18	asd_vs_adhd	0.892228	1
12	31264586	ENSG00000177359	AC024940.1	ENSG00000177359	AC024940.1	0.874016	0.0479566	0.382109	0.0810386	0.127379	9.60092e-30	6.91587e-29	23	24	24	asd_vs_adhd	0.892228	1
14	35554673	ENST00000553273	PPP2R3C-202	ENSG00000092020	PPP2R3C	-0.873999	-0.11399	0.382119	0.00923328	0.0232484	1.70616e-05	8.98948e-05	9	9	9	asd_vs_adhd	0.892228	1
8	27950657	ENST00000519261	ELP3-205	ENSG00000134014	ELP3	0.873949	0.193101	0.382146	0.00503438	0.0114329	0.00267201	0.0107104	6	9	9	asd_vs_adhd	0.892228	1
16	69389464	ENSG00000132604	TERF2	ENSG00000132604	TERF2	-0.873878	-0.119899	0.382185	0.0112598	0.0196209	2.04858e-05	4.88387e-05	8	9	9	asd_vs_adhd	0.892228	1
2	110371911	ENST00000356454	SOWAHC-201	ENSG00000198142	SOWAHC	-0.873804	-0.0912233	0.382225	0.0188832	0.0316479	4.23408e-07	2.6454e-06	4	4	4	asd_vs_adhd	0.892228	1
16	84178865	ENSG00000154099	DNAAF1	ENSG00000154099	DNAAF1	-0.873742	-0.0524028	0.382259	0.0561018	0.0736974	2.1707e-17	1.00762e-16	49	57	57	asd_vs_adhd	0.892228	1
2	74443369	ENSG00000188687	SLC4A5	ENSG00000188687	SLC4A5	-0.873659	-0.204154	0.382304	0.00359709	0.122557	2.31256e-28	1.59486e-27	16	24	24	asd_vs_adhd	0.892228	1
16	88880142	ENST00000268695	GALNS-201	ENSG00000141012	GALNS	0.873609	0.0872109	0.382331	0.0220221	0.0556665	1.26258e-11	1.14675e-10	13	24	24	asd_vs_adhd	0.892228	1
1	235491885	ENST00000282841	GGPS1-201	ENSG00000152904	GGPS1	-0.873573	-0.0498391	0.382351	0.0693157	0.071516	1.50682e-14	1.65743e-13	39	49	49	asd_vs_adhd	0.892228	1
17	57642886	ENSG00000108406	DHX40	ENSG00000108406	DHX40	0.873514	0.0968054	0.382383	0.0176451	0.0155875	0.000151206	0.000337031	26	29	29	asd_vs_adhd	0.892228	1
12	21950335	ENSG00000069431	ABCC9	ENSG00000069431	ABCC9	-0.873506	-0.0240388	0.382387	0.278792	0.347318	2.30555e-93	7.22327e-92	49	49	49	asd_vs_adhd	0.892228	1
6	111804765	ENST00000449449	TRAF3IP2-AS1-206	ENSG00000231889	TRAF3IP2-AS1	0.873498	0.125581	0.382391	0.0113287	0.01246	0.00165465	0.00681151	9	9	9	asd_vs_adhd	0.892228	1
19	11432722	ENST00000222120	RAB3D-201	ENSG00000105514	RAB3D	-0.873494	-1.8231	0.382394	5.48475e-05	0.0861646	2.3043e-17	2.97658e-16	3	6	6	asd_vs_adhd	0.892228	1
19	34663473	ENST00000433627	LSM14A-201	ENSG00000257103	LSM14A	0.873474	0.0616627	0.382405	0.0420459	0.0783855	7.79929e-16	9.27675e-15	7	7	7	asd_vs_adhd	0.892228	1
11	8633584	ENSG00000166436	TRIM66	ENSG00000166436	TRIM66	0.873461	0.0417879	0.382412	0.0771252	0.0939632	6.43895e-22	3.53915e-21	25	28	28	asd_vs_adhd	0.892228	1
5	175773065	ENST00000393725	KIAA1191-202	ENSG00000122203	KIAA1191	0.873439	0.0556884	0.382424	0.0313369	0.0462416	6.17652e-10	4.95155e-09	51	58	58	asd_vs_adhd	0.892228	1
15	79224348	ENST00000534038	CTSH-214	ENSG00000103811	CTSH	0.873255	0.0502767	0.382524	0.0663317	0.100595	2.29822e-20	3.44776e-19	22	24	24	asd_vs_adhd	0.892367	1
16	3187651	ENST00000574575	ZNF213-205	ENSG00000085644	ZNF213	-0.873116	-0.254118	0.3826	0.00237423	0.0119987	0.00203361	0.0082769	1	1	1	asd_vs_adhd	0.892367	1
9	8858130	ENSG00000225706	PTPRD-AS1	ENSG00000225706	PTPRD-AS1	-0.873007	-0.0256665	0.38266	0.232294	0.233911	4.26571e-57	6.29779e-56	88	97	97	asd_vs_adhd	0.892367	1
8	87484578	ENST00000519639	RMDN1-210	ENSG00000176623	RMDN1	0.872958	0.0195701	0.382686	0.384923	0.448091	6.3092e-114	1.26186e-111	42	42	42	asd_vs_adhd	0.892367	1
5	137450866	ENST00000265191	NME5-201	ENSG00000112981	NME5	-0.872896	-0.0191048	0.382719	0.328455	0.355929	1.00252e-85	1.08322e-83	33	39	39	asd_vs_adhd	0.892367	1
18	49866542	ENSG00000187323	DCC	ENSG00000187323	DCC	0.872882	0.0649179	0.382727	0.0371009	0.0432575	1.88927e-10	6.23313e-10	54	54	54	asd_vs_adhd	0.892367	1
22	22020298	ENST00000335025	PPIL2-201	ENSG00000100023	PPIL2	0.872878	0.0228835	0.382729	0.277014	0.297771	7.37882e-67	5.14375e-65	42	57	57	asd_vs_adhd	0.892367	1
2	201754050	ENSG00000196290	NIF3L1	ENSG00000196290	NIF3L1	0.872823	0.123343	0.38276	0.0104227	0.0144699	0.000250953	0.000550263	8	8	8	asd_vs_adhd	0.892367	1
1	43424720	ENST00000431759	SLC2A1-AS1-202	ENSG00000227533	SLC2A1-AS1	-0.872815	-0.0323815	0.382764	0.148858	0.18556	8.0567e-39	2.47686e-37	30	34	34	asd_vs_adhd	0.892367	1
1	22979682	ENST00000432749	C1QB-202	ENSG00000173369	C1QB	0.872813	0.153763	0.382765	0.00680445	0.022563	2.16622e-05	0.00011276	4	4	4	asd_vs_adhd	0.892367	1
8	22941868	ENSG00000173535	TNFRSF10C	ENSG00000173535	TNFRSF10C	-0.872808	-0.0400535	0.382768	0.0924453	0.133537	2.16431e-31	1.64914e-30	29	33	33	asd_vs_adhd	0.892367	1
6	28134337	ENST00000565888	ZNF192P1-203	ENSG00000226314	ZNF192P1	-0.872718	-0.0373432	0.382817	0.0960245	0.117917	1.25126e-23	2.17122e-22	17	18	18	asd_vs_adhd	0.892367	1
11	60674261	ENSG00000257052	AP003721.4	ENSG00000257052	AP003721.4	-0.872715	-0.0862181	0.382819	0.0207312	0.0162484	0.000107304	0.00024213	30	33	33	asd_vs_adhd	0.892367	1
7	855528	ENSG00000164828	SUN1	ENSG00000164828	SUN1	0.87255	0.114039	0.382908	0.0116552	0.0240186	2.4281e-06	6.2041e-06	12	14	14	asd_vs_adhd	0.892482	1
4	154644552	ENST00000507512	RNF175-205	ENSG00000145428	RNF175	0.872469	0.211316	0.382953	0.00330069	0.010964	0.00317548	0.0125935	4	4	4	asd_vs_adhd	0.892482	1
15	90207596	ENST00000300055	PLIN1-201	ENSG00000166819	PLIN1	0.872464	0.132615	0.382955	0.00957623	0.0179384	0.000160551	0.000752724	13	16	16	asd_vs_adhd	0.892482	1
5	52393892	ENST00000396954	MOCS2-202	ENSG00000164172	MOCS2	-0.872435	-0.02	0.382971	0.368889	0.443644	3.11899e-113	6.0869e-111	36	36	36	asd_vs_adhd	0.892482	1
5	138089112	ENST00000302763	CTNNA1-201	ENSG00000044115	CTNNA1	0.872145	0.053663	0.38313	0.0544425	0.0797202	2.99662e-16	3.64252e-15	21	23	23	asd_vs_adhd	0.892791	1
22	24322387	ENST00000402588	GSTT2-201	ENSG00000099984	GSTT2	0.871966	0.0442457	0.383227	0.103694	0.225274	4.17405e-48	1.74776e-46	13	22	22	asd_vs_adhd	0.892958	1
10	125425871	ENSG00000154478	GPR26	ENSG00000154478	GPR26	0.871873	0.0406896	0.383278	0.109925	0.08738	2.6042e-20	1.35105e-19	112	138	138	asd_vs_adhd	0.892976	1
1	110230478	ENST00000490171	GSTM1-208	ENSG00000134184	GSTM1	0.871808	0.0618647	0.383313	0.0641064	0.344032	2.1203e-79	2.02218e-77	29	31	31	asd_vs_adhd	0.892976	1
9	108320411	ENSG00000106692	FKTN	ENSG00000106692	FKTN	0.871793	0.0399322	0.383321	0.102322	0.173809	6.54483e-41	6.60065e-40	14	17	17	asd_vs_adhd	0.892976	1
3	28283086	ENST00000466830	CMC1-205	ENSG00000187118	CMC1	-0.871762	-0.0803702	0.383338	0.0235218	0.0398358	1.42426e-08	1.02236e-07	12	13	13	asd_vs_adhd	0.892976	1
15	41809374	ENST00000565167	RPAP1-208	ENSG00000103932	RPAP1	-0.871568	-0.0484631	0.383444	0.0564005	0.0499216	1.42944e-10	1.20321e-09	30	34	34	asd_vs_adhd	0.893012	1
19	52374535	ENST00000301399	ZNF577-201	ENSG00000161551	ZNF577	-0.871559	-0.0238786	0.383449	0.2825	0.37507	8.2271e-89	9.55346e-87	47	47	47	asd_vs_adhd	0.893012	1
18	721588	ENST00000577961	YES1-203	ENSG00000176105	YES1	-0.871547	-0.218091	0.383456	0.00322221	0.0179616	0.000155594	0.000730914	5	5	5	asd_vs_adhd	0.893012	1
8	102927740	ENST00000517639	NCALD-205	ENSG00000104490	NCALD	-0.871523	-0.0656267	0.383469	0.0313943	0.0468858	5.98321e-10	4.8031e-09	20	26	26	asd_vs_adhd	0.893012	1
1	155217218	ENST00000487649	FAM189B-207	ENSG00000160767	FAM189B	0.871466	0.289577	0.3835	0.00153889	0.012664	0.00154224	0.0063748	1	1	1	asd_vs_adhd	0.893012	1
20	32188142	ENST00000359606	CBFA2T2-204	ENSG00000078699	CBFA2T2	-0.871446	-0.0804987	0.38351	0.0248519	0.0279793	1.90694e-06	1.11449e-05	15	15	15	asd_vs_adhd	0.893012	1
2	170417040	ENST00000438035	FASTKD1-202	ENSG00000138399	FASTKD1	0.871385	0.093624	0.383544	0.0192392	0.0378076	3.25696e-08	2.26452e-07	19	20	20	asd_vs_adhd	0.893012	1
15	29673975	ENST00000560050	FAM189A1-203	ENSG00000104059	FAM189A1	-0.871307	-0.120683	0.383587	0.0115673	0.0108472	0.0034146	0.013479	20	26	26	asd_vs_adhd	0.893012	1
7	32524951	ENSG00000106355	LSM5	ENSG00000106355	LSM5	-0.871273	-0.0397906	0.383605	0.0904108	0.109138	2.51763e-25	1.56777e-24	33	35	35	asd_vs_adhd	0.893012	1
4	17488021	ENST00000281243	QDPR-201	ENSG00000151552	QDPR	-0.871236	-0.0690509	0.383625	0.0333035	0.0490794	2.79414e-10	2.29992e-09	29	30	30	asd_vs_adhd	0.893012	1
11	67374411	ENST00000529927	NDUFV1-216	ENSG00000167792	NDUFV1	0.871215	0.0871047	0.383637	0.0195531	0.0340588	1.6652e-07	1.08445e-06	11	12	12	asd_vs_adhd	0.893012	1
4	1988007	ENST00000488452	NELFA-215	ENSG00000185049	NELFA	-0.871099	-0.134973	0.3837	0.0104567	0.0331166	2.40029e-07	1.53795e-06	1	1	1	asd_vs_adhd	0.893043	1
3	158288980	ENST00000498592	MLF1-215	ENSG00000178053	MLF1	0.871072	0.0576279	0.383715	0.0472686	0.0826597	8.22801e-17	1.03318e-15	21	21	21	asd_vs_adhd	0.893043	1
9	137419028	ENSG00000228877	AL669970.3	ENSG00000228877	AL669970.3	0.871012	0.0660707	0.383748	0.0309328	0.0191138	2.6615e-05	6.29408e-05	45	78	78	asd_vs_adhd	0.893043	1
19	40747947	ENST00000486368	AKT2-219	ENSG00000105221	AKT2	0.870916	0.193248	0.3838	0.00463007	0.0204301	5.20048e-05	0.000258684	1	1	1	asd_vs_adhd	0.893043	1
3	69134095	ENST00000273258	ARL6IP5-201	ENSG00000144746	ARL6IP5	0.870869	0.072922	0.383826	0.0307948	0.0558834	1.2261e-11	1.11545e-10	9	10	10	asd_vs_adhd	0.893043	1
21	22114913	ENST00000437238	LINC00320-204	ENSG00000224924	LINC00320	-0.870819	-0.0350483	0.383853	0.109036	0.14611	1.36697e-29	3.01432e-28	17	21	21	asd_vs_adhd	0.893043	1
3	57261765	ENST00000288266	APPL1-201	ENSG00000157500	APPL1	-0.870706	-0.0603722	0.383915	0.0487333	0.0451602	1.20535e-09	9.43418e-09	41	44	44	asd_vs_adhd	0.893043	1
1	11846660	ENST00000376590	MTHFR-204	ENSG00000177000	MTHFR	-0.870623	-0.207621	0.38396	0.00345402	0.018229	0.000133896	0.000634027	4	6	6	asd_vs_adhd	0.893043	1
13	52986737	ENSG00000136100	VPS36	ENSG00000136100	VPS36	0.870607	0.0304659	0.383969	0.161717	0.201146	3.21451e-48	3.88122e-47	28	31	31	asd_vs_adhd	0.893043	1
8	12270336	ENST00000602981	AC087203.3-201	ENSG00000270074	LINC00965	0.870573	0.109411	0.383987	0.0138914	0.0295786	1.04048e-06	6.24575e-06	15	22	22	asd_vs_adhd	0.893043	1
17	43985036	ENSG00000262881	CR936218.2	ENSG00000262881	CR936218.2	0.870529	0.0659586	0.384011	0.0370577	0.0630962	9.14563e-15	3.77531e-14	15	15	15	asd_vs_adhd	0.893043	1
5	52083730	ENST00000282588	ITGA1-201	ENSG00000213949	ITGA1	-0.870522	-0.0855533	0.384015	0.0259152	0.0238458	1.29735e-05	6.93161e-05	27	27	27	asd_vs_adhd	0.893043	1
19	52507102	ENST00000595114	ZNF615-205	ENSG00000197619	ZNF615	-0.870479	-0.0780502	0.384039	0.0261617	0.0351532	9.48442e-08	6.30594e-07	17	19	19	asd_vs_adhd	0.893043	1
7	107545113	ENST00000489184	DLD-212	ENSG00000091140	DLD	-0.870436	-0.0898215	0.384062	0.0132081	0.0118414	0.00215256	0.00873255	18	22	22	asd_vs_adhd	0.893043	1
20	57572447	ENST00000488395	CTSZ-203	ENSG00000101160	CTSZ	-0.870432	-0.0307335	0.384064	0.179306	0.246564	7.46896e-53	3.5655e-51	27	33	33	asd_vs_adhd	0.893043	1
16	18816175	ENST00000446231	SMG1-001	ENSG00000157106	SMG1	-0.870366	-0.201426	0.384101	0.0035764	0.015865	0.000388919	0.00173858	10	10	10	asd_vs_adhd	0.893043	1
11	117104979	ENST00000530849	RNF214-204	ENSG00000167257	RNF214	-0.870311	-0.13482	0.38413	0.00914946	0.0166871	0.000278315	0.00126619	22	26	26	asd_vs_adhd	0.893043	1
15	42841036	ENST00000391623	HAUS2-202	ENSG00000137814	HAUS2	0.870305	0.084588	0.384134	0.021867	0.0455084	5.87983e-10	4.72439e-09	7	7	7	asd_vs_adhd	0.893043	1
10	64133951	ENST00000395254	ZNF365-205	ENSG00000138311	ZNF365	0.870292	0.0308185	0.384141	0.163262	0.232106	5.70657e-49	2.44491e-47	11	11	11	asd_vs_adhd	0.893043	1
18	70410991	ENSG00000265579	AC023301.1	ENSG00000265579	AC023301.1	0.870227	0.106381	0.384176	0.0107923	0.0238808	2.58179e-06	6.58313e-06	14	16	16	asd_vs_adhd	0.893066	1
6	170069617	ENST00000546953	WDR27-212	ENSG00000184465	WDR27	-0.870133	-0.0808254	0.384228	0.0228677	0.0447187	1.26778e-09	9.90795e-09	8	8	8	asd_vs_adhd	0.893126	1
8	102731597	ENST00000521964	NCALD-219	ENSG00000104490	NCALD	0.870068	0.0164785	0.384263	0.517106	0.613369	9.38189e-193	1.07954e-189	12	12	12	asd_vs_adhd	0.893149	1
16	72142271	ENST00000567142	DHX38-210	ENSG00000140829	DHX38	0.869968	0.0503897	0.384318	0.064141	0.0682206	6.8659e-14	7.25406e-13	26	27	27	asd_vs_adhd	0.893166	1
1	11994810	ENST00000196061	PLOD1-201	ENSG00000083444	PLOD1	0.869949	0.0623685	0.384328	0.0366716	0.0702934	2.55395e-14	2.77171e-13	17	19	19	asd_vs_adhd	0.893166	1
7	7606506	ENST00000405785	MIOS-202	ENSG00000164654	MIOS	-0.869889	-0.0607331	0.384361	0.0422648	0.0593209	3.4223e-12	3.23606e-11	16	22	22	asd_vs_adhd	0.893166	1
2	111876955	ENSG00000153094	BCL2L11	ENSG00000153094	BCL2L11	0.869833	0.117415	0.384391	0.0114574	0.0206329	1.16623e-05	2.83554e-05	7	7	7	asd_vs_adhd	0.893166	1
7	73498270	ENST00000336180	LIMK1-201	ENSG00000106683	LIMK1	0.869818	0.102375	0.3844	0.013551	0.0294515	1.15036e-06	6.87555e-06	4	6	6	asd_vs_adhd	0.893166	1
7	75528518	ENSG00000127948	POR	ENSG00000127948	POR	0.869738	0.0367015	0.384444	0.105445	0.158042	3.99761e-37	3.63233e-36	14	22	22	asd_vs_adhd	0.893177	1
5	64920592	ENSG00000253251	AC008560.1	ENSG00000253251	AC008560.1	-0.869715	-0.0436385	0.384456	0.102965	0.139869	9.29681e-33	7.38723e-32	42	46	46	asd_vs_adhd	0.893177	1
22	45073014	ENST00000492289	PRR5-213	ENSG00000186654	PRR5	-0.869581	-0.0757887	0.384529	0.0322634	0.0626251	6.66367e-13	6.59674e-12	15	20	20	asd_vs_adhd	0.893284	1
3	186650337	ENST00000366439	AC007690.1-201	ENSG00000203632	AC007690.1	-0.869433	-0.0606901	0.38461	0.0425168	0.0646366	2.91349e-13	2.95352e-12	10	10	10	asd_vs_adhd	0.893284	1
3	38035078	ENST00000383759	VILL-202	ENSG00000136059	VILL	-0.869431	-0.0379835	0.384612	0.107512	0.155529	1.0982e-31	2.62268e-30	20	23	23	asd_vs_adhd	0.893284	1
10	73724123	ENST00000373115	CHST3-201	ENSG00000122863	CHST3	-0.86943	-0.0297358	0.384612	0.17167	0.178162	9.74385e-37	2.80388e-35	49	56	56	asd_vs_adhd	0.893284	1
1	19593597	ENST00000429712	AKR7L-202	ENSG00000211454	AKR7L	-0.869395	-0.0710613	0.384631	0.0314455	0.023841	1.13663e-05	6.11089e-05	38	44	44	asd_vs_adhd	0.893284	1
14	74034324	ENST00000538782	ACOT2-202	ENSG00000119673	ACOT2	-0.869146	-0.0422548	0.384767	0.0769711	0.0938489	4.63452e-19	6.53963e-18	53	58	58	asd_vs_adhd	0.89354	1
8	145649003	ENST00000526204	VPS28-205	ENSG00000160948	VPS28	-0.869007	-0.160728	0.384844	0.00552155	0.0226057	2.03051e-05	0.000105957	2	2	2	asd_vs_adhd	0.893636	1
5	69390486	ENST00000511830	AC140134.1-201	ENSG00000179978	RP11-1319K7.1	-0.868958	-0.0264232	0.38487	0.164528	0.19787	6.29422e-42	2.12934e-40	36	61	61	asd_vs_adhd	0.893636	1
17	16342351	ENSG00000175061	LRRC75A-AS1	ENSG00000175061	LRRC75A-AS1	-0.868875	-0.0486346	0.384916	0.0606246	0.0870427	2.94941e-20	1.52653e-19	18	20	20	asd_vs_adhd	0.893636	1
8	69242957	ENSG00000165084	C8orf34	ENSG00000165084	C8orf34	0.868851	0.0411592	0.384929	0.091704	0.123006	1.94393e-28	1.34602e-27	59	67	67	asd_vs_adhd	0.893636	1
1	114248387	ENST00000412670	PHTF1-206	ENSG00000116793	PHTF1	-0.868763	-0.0876178	0.384977	0.0191781	0.0304771	6.73221e-07	4.1219e-06	20	21	21	asd_vs_adhd	0.893636	1
17	1579602	ENST00000576407	PRPF8-213	ENSG00000174231	PRPF8	-0.868731	-0.12056	0.384994	0.0139439	0.0418147	5.77334e-09	4.2834e-08	7	8	8	asd_vs_adhd	0.893636	1
14	74353574	ENST00000442160	ZNF410-205	ENSG00000119725	ZNF410	0.868694	0.0613876	0.385015	0.0451992	0.0440903	1.45258e-09	1.13034e-08	24	29	29	asd_vs_adhd	0.893636	1
5	173416162	ENST00000340147	C5orf47-201	ENSG00000185056	C5orf47	0.868693	0.0584337	0.385015	0.0394762	0.0758259	1.51961e-15	1.77835e-14	9	9	9	asd_vs_adhd	0.893636	1
12	105724414	ENST00000443585	C12orf75-201	ENSG00000235162	C12orf75	0.868583	0.0604023	0.385075	0.0408121	0.0518684	7.45042e-11	6.41947e-10	27	33	33	asd_vs_adhd	0.893656	1
14	38723308	ENST00000342213	CLEC14A-201	ENSG00000176435	CLEC14A	0.868535	0.0892723	0.385102	0.0193763	0.0189654	9.48107e-05	0.00045721	18	25	25	asd_vs_adhd	0.893656	1
12	120128187	ENST00000544872	CIT-216	ENSG00000122966	CIT	0.868512	0.100059	0.385114	0.0155623	0.0366686	4.2883e-08	2.9483e-07	6	6	6	asd_vs_adhd	0.893656	1
15	51200869	ENSG00000081014	AP4E1	ENSG00000081014	AP4E1	0.868465	0.0419915	0.38514	0.0902808	0.143728	9.92069e-34	8.16815e-33	24	24	24	asd_vs_adhd	0.893656	1
19	12636184	ENSG00000249709	ZNF564	ENSG00000249709	ZNF564	0.868393	0.0508656	0.385179	0.0571268	0.0539542	9.28207e-13	3.47973e-12	51	60	60	asd_vs_adhd	0.893656	1
2	96931870	ENST00000488633	CIAO1-203	ENSG00000144021	CIAO1	0.868388	0.072429	0.385182	0.0286563	0.0454257	1.35158e-09	1.05424e-08	12	14	14	asd_vs_adhd	0.893656	1
6	107473761	ENSG00000164494	PDSS2	ENSG00000164494	PDSS2	0.868347	0.0351759	0.385204	0.119586	0.163489	1.28629e-38	1.21784e-37	36	44	44	asd_vs_adhd	0.893656	1
4	113218499	ENST00000458497	ALPK1-203	ENSG00000073331	ALPK1	0.868298	0.224665	0.385231	0.0034907	0.0145907	0.000653947	0.00283618	4	4	4	asd_vs_adhd	0.893658	1
2	113239776	ENST00000485537	TTL-204	ENSG00000114999	TTL	-0.868105	-0.0458646	0.385337	0.0542313	0.0541661	3.16054e-11	2.79831e-10	40	44	44	asd_vs_adhd	0.893843	1
2	213864429	ENST00000457361	IKZF2-213	ENSG00000030419	IKZF2	-0.868051	-0.0953466	0.385367	0.0169105	0.0265681	4.02629e-06	2.27262e-05	19	19	19	asd_vs_adhd	0.893852	1
3	195435025	ENST00000599566	LINC00969-237	ENSG00000242086	LINC00969	0.867861	0.120878	0.385471	0.0108779	0.0334702	1.98221e-07	1.28063e-06	13	22	22	asd_vs_adhd	0.893978	1
11	3108346	ENSG00000021762	OSBPL5	ENSG00000021762	OSBPL5	-0.867624	-0.054898	0.3856	0.0549456	0.106938	6.21518e-25	3.82e-24	31	40	40	asd_vs_adhd	0.893978	1
3	193296601	ENST00000420064	AC048351.1-201	ENSG00000236297	RP11-175P19.2	0.867511	0.0559782	0.385662	0.0475443	0.0830766	8.35317e-17	1.04815e-15	10	11	11	asd_vs_adhd	0.893978	1
3	152017194	ENST00000357472	MBNL1-206	ENSG00000152601	MBNL1	-0.867511	-0.180368	0.385662	0.00490752	0.0188112	0.000102961	0.000494604	7	7	7	asd_vs_adhd	0.893978	1
17	43697712	ENST00000585122	LINC02210-209	ENSG00000204650	CRHR1-IT1	-0.867436	-0.0637687	0.385703	0.0405945	0.0760675	1.26316e-15	1.4847e-14	35	35	35	asd_vs_adhd	0.893978	1
19	4815944	ENST00000248244	TICAM1-201	ENSG00000127666	TICAM1	-0.867429	-0.160617	0.385707	0.0060154	0.0163873	0.000299307	0.00135556	4	4	4	asd_vs_adhd	0.893978	1
19	58419848	ENST00000595559	ZNF417-203	ENSG00000173480	ZNF417	-0.867418	-0.0510349	0.385713	0.0634321	0.0786127	5.25735e-16	6.31602e-15	47	47	47	asd_vs_adhd	0.893978	1
7	75625684	ENST00000438695	STYXL1-207	ENSG00000127952	STYXL1	-0.867418	-0.0574728	0.385713	0.0416696	0.0754988	2.70917e-15	3.11775e-14	14	15	15	asd_vs_adhd	0.893978	1
7	32526647	ENST00000410044	LSM5-207	ENSG00000106355	LSM5	-0.867415	-0.083208	0.385715	0.0179411	0.0189694	9.80043e-05	0.000471815	40	41	41	asd_vs_adhd	0.893978	1
11	7448497	ENSG00000251364	AC107884.1	ENSG00000251364	AC107884.1	-0.867369	-0.0735613	0.38574	0.0254084	0.0472452	2.50382e-11	8.671e-11	21	21	21	asd_vs_adhd	0.893978	1
1	161476441	ENST00000471026	FCGR2A-207	ENSG00000143226	FCGR2A	-0.867306	-0.100431	0.385775	0.0194175	0.0419123	5.72666e-09	4.24983e-08	4	4	4	asd_vs_adhd	0.893978	1
9	123519252	ENST00000608872	FBXW2-205	ENSG00000119402	FBXW2	-0.867208	-0.19095	0.385828	0.00412238	0.0112677	0.00280818	0.0112248	13	16	16	asd_vs_adhd	0.893978	1
7	139025196	ENST00000481123	FMC1-203	ENSG00000164898	C7orf55	-0.86717	-0.0622185	0.385849	0.0450609	0.0726658	6.78498e-15	7.62598e-14	19	23	23	asd_vs_adhd	0.893978	1
2	105974169	ENSG00000115641	FHL2	ENSG00000115641	FHL2	-0.86711	-0.0491138	0.385882	0.0698787	0.0985551	7.73128e-23	4.40504e-22	14	16	16	asd_vs_adhd	0.893978	1
10	18948334	ENSG00000165997	ARL5B	ENSG00000165997	ARL5B	0.867104	0.119871	0.385885	0.0108377	0.0316685	5.00927e-08	1.43146e-07	4	4	4	asd_vs_adhd	0.893978	1
17	18420696	ENST00000608726	AC107983.2-204	ENSG00000273018	CTD-2303H24.2	0.867018	0.0470646	0.385932	0.0760381	0.304866	3.75853e-68	2.69425e-66	18	22	22	asd_vs_adhd	0.893978	1
2	132837863	ENSG00000271179	AC098826.3	ENSG00000271179	AC098826.3	0.867009	0.153985	0.385937	0.00667319	0.0254158	1.20044e-06	3.13277e-06	10	18	18	asd_vs_adhd	0.893978	1
5	159678659	ENST00000393977	CCNJL-203	ENSG00000135083	CCNJL	-0.866934	-0.105536	0.385978	0.0131068	0.0100253	0.00488811	0.0188864	21	25	25	asd_vs_adhd	0.893978	1
4	108534822	ENST00000265174	PAPSS1-201	ENSG00000138801	PAPSS1	0.866869	0.0636398	0.386014	0.0313246	0.0489581	2.62026e-10	2.16242e-09	26	29	29	asd_vs_adhd	0.893978	1
22	32772651	ENST00000420171	AL021937.1-201	ENSG00000230736	RP1-149A16.3	0.866853	0.0516799	0.386023	0.0519688	0.0867087	1.89823e-17	2.46173e-16	18	20	20	asd_vs_adhd	0.893978	1
22	45898118	ENSG00000077942	FBLN1	ENSG00000077942	FBLN1	-0.866842	-0.0732041	0.386028	0.0282936	0.0698525	2.85585e-16	1.26319e-15	8	9	9	asd_vs_adhd	0.893978	1
11	57471702	ENST00000528205	MED19-203	ENSG00000156603	MED19	-0.866837	-0.168453	0.386031	0.00517405	0.0132071	0.00122572	0.00513622	7	7	7	asd_vs_adhd	0.893978	1
6	89790470	ENST00000369472	PNRC1-203	ENSG00000146278	PNRC1	0.866825	0.0232308	0.386038	0.262108	0.316147	5.2207e-71	4.02225e-69	26	29	29	asd_vs_adhd	0.893978	1
14	96829814	ENSG00000100744	GSKIP	ENSG00000100744	GSKIP	-0.866764	-0.0526005	0.386071	0.0621812	0.117811	1.52842e-27	1.0262e-26	22	25	25	asd_vs_adhd	0.893978	1
1	184659365	ENSG00000116406	EDEM3	ENSG00000116406	EDEM3	-0.86675	-0.0288365	0.386079	0.178571	0.201141	2.31349e-48	2.80597e-47	30	36	36	asd_vs_adhd	0.893978	1
17	5344232	ENSG00000005100	DHX33	ENSG00000005100	DHX33	-0.866726	-0.0385677	0.386092	0.0991613	0.116912	5.32745e-27	3.5153e-26	51	57	57	asd_vs_adhd	0.893978	1
7	7680342	ENSG00000219545	UMAD1	ENSG00000219545	UMAD1	-0.866644	-0.0792975	0.386137	0.020415	0.03896	1.39187e-09	4.35788e-09	31	44	44	asd_vs_adhd	0.894022	1
15	55473004	ENST00000260443	RSL24D1-201	ENSG00000137876	RSL24D1	-0.866504	-0.0591817	0.386214	0.0454264	0.0835284	3.21517e-17	4.1291e-16	14	14	14	asd_vs_adhd	0.89414	1
3	141594966	ENSG00000069849	ATP1B3	ENSG00000069849	ATP1B3	0.866395	0.0526753	0.386274	0.0523035	0.0569849	1.79854e-13	6.98343e-13	33	39	39	asd_vs_adhd	0.894175	1
18	54318592	ENST00000357574	WDR7-202	ENSG00000091157	WDR7	-0.866321	-0.0807914	0.386314	0.0222926	0.0376403	3.72648e-08	2.57634e-07	14	15	15	asd_vs_adhd	0.894175	1
4	177241115	ENSG00000129128	SPCS3	ENSG00000129128	SPCS3	0.866267	0.0467221	0.386344	0.0661083	0.085404	8.30079e-20	4.23179e-19	23	31	31	asd_vs_adhd	0.894175	1
17	57970525	ENST00000225577	RPS6KB1-201	ENSG00000108443	RPS6KB1	0.866233	0.0366689	0.386362	0.116745	0.160857	7.58298e-33	1.89952e-31	9	11	11	asd_vs_adhd	0.894175	1
20	30774280	ENSG00000235217	TSPY26P	ENSG00000235217	TSPY26P	0.866132	0.0741095	0.386418	0.0269113	0.0496086	8.12882e-12	2.89531e-11	13	14	14	asd_vs_adhd	0.894175	1
6	33551515	ENST00000374458	GGNBP1-201	ENSG00000204188	GGNBP1	-0.866124	-0.0411559	0.386422	0.088699	0.141282	7.49881e-29	1.61184e-27	10	11	11	asd_vs_adhd	0.894175	1
6	33043703	ENSG00000223865	HLA-DPB1	ENSG00000223865	HLA-DPB1	-0.866115	-0.0411244	0.386427	0.172819	0.157191	1.37014e-37	1.25821e-36	84	107	107	asd_vs_adhd	0.894175	1
13	26618735	ENSG00000180730	SHISA2	ENSG00000180730	SHISA2	0.866099	0.068107	0.386436	0.0328283	0.0275182	3.96622e-07	1.0717e-06	33	36	36	asd_vs_adhd	0.894175	1
9	94972489	ENST00000375643	IARS-202	ENSG00000196305	IARS	0.866053	0.0564831	0.386461	0.0503047	0.0879286	1.08098e-17	1.41954e-16	15	15	15	asd_vs_adhd	0.894175	1
6	31323299	ENST00000474381	HLA-B-252	ENSG00000234745	HLA-B	0.865793	0.0945816	0.386604	0.0212259	0.0215176	3.32201e-05	0.000169147	8	8	8	asd_vs_adhd	0.894444	1
14	78374520	ENST00000556560	ADCK1-207	ENSG00000063761	ADCK1	0.86571	0.0585676	0.386649	0.0448407	0.0876088	1.17888e-17	1.54489e-16	7	7	7	asd_vs_adhd	0.894461	1
20	29611857	ENSG00000149531	FRG1BP	ENSG00000149531	FRG1BP	0.86558	0.0419114	0.386721	0.0931419	0.0930641	1.47796e-21	8.00499e-21	24	38	38	asd_vs_adhd	0.894461	1
16	21805416	ENSG00000260306	AC092375.2	ENSG00000260306	AC092375.2	0.865536	0.0239268	0.386745	0.24938	0.326192	1.24437e-85	3.29881e-84	41	52	52	asd_vs_adhd	0.894461	1
5	94043230	ENST00000509850	MCTP1-210	ENSG00000175471	MCTP1	-0.865459	-0.0924436	0.386787	0.0177782	0.0302594	7.31108e-07	4.46214e-06	9	9	9	asd_vs_adhd	0.894461	1
9	19230433	ENST00000434457	DENND4C-205	ENSG00000137145	DENND4C	0.865397	0.105792	0.386821	0.0118625	0.0162078	0.00029687	0.00134535	7	8	8	asd_vs_adhd	0.894461	1
11	65826078	ENST00000529994	SF3B2-208	ENSG00000087365	SF3B2	-0.865359	-0.0371392	0.386842	0.104637	0.15181	4.45736e-31	1.0423e-29	18	18	18	asd_vs_adhd	0.894461	1
17	6658766	ENSG00000132530	XAF1	ENSG00000132530	XAF1	-0.865343	-0.0568164	0.386851	0.0496	0.0634768	6.06002e-15	2.5249e-14	36	50	50	asd_vs_adhd	0.894461	1
7	45120037	ENST00000490531	NACAD-202	ENSG00000136274	NACAD	0.86531	0.160751	0.386869	0.00639924	0.0104539	0.0040208	0.0157096	8	8	8	asd_vs_adhd	0.894461	1
1	43241484	ENST00000447572	AC098484.1-201	ENSG00000228452	RP5-994D16.9	0.865272	0.0680299	0.38689	0.0311179	0.0434202	3.15163e-09	2.38664e-08	22	26	26	asd_vs_adhd	0.894461	1
22	24299806	ENST00000404172	GSTT2B-202	ENSG00000133433	GSTT2B	0.865223	0.0366529	0.386916	0.139298	0.210401	4.09026e-44	1.50187e-42	30	33	33	asd_vs_adhd	0.894461	1
7	16501106	ENST00000307068	SOSTDC1-201	ENSG00000171243	SOSTDC1	0.865217	0.0296232	0.38692	0.175138	0.211491	3.97355e-44	1.46023e-42	64	73	73	asd_vs_adhd	0.894461	1
17	44050149	ENST00000576518	MAPT-217	ENSG00000186868	MAPT	0.865117	0.0291114	0.386974	0.194306	0.250104	2.7208e-54	1.34448e-52	47	48	48	asd_vs_adhd	0.894461	1
10	104853489	ENST00000469228	NT5C2-209	ENSG00000076685	NT5C2	-0.865099	-0.135752	0.386984	0.0081696	0.0101562	0.00454646	0.0176359	14	14	14	asd_vs_adhd	0.894461	1
4	25407223	ENST00000504256	ANAPC4-203	ENSG00000053900	ANAPC4	0.865055	0.102346	0.387009	0.0143492	0.0354031	8.07992e-08	5.40991e-07	5	5	5	asd_vs_adhd	0.894461	1
7	64451187	ENSG00000213462	ERV3-1	ENSG00000213462	ERV3-1	0.865001	0.0163955	0.387038	0.521947	0.554582	1.32345e-185	1.9708e-183	56	60	60	asd_vs_adhd	0.894461	1
15	77223960	ENSG00000117906	RCN2	ENSG00000117906	RCN2	-0.864943	-0.100384	0.38707	0.0151912	0.0134686	0.000433601	0.000935449	27	30	30	asd_vs_adhd	0.894461	1
16	53738094	ENST00000464071	FTO-205	ENSG00000140718	FTO	-0.864889	-0.0994744	0.3871	0.0168869	0.0329299	2.54769e-07	1.62816e-06	18	19	19	asd_vs_adhd	0.894461	1
3	126243126	ENST00000319340	CHST13-201	ENSG00000180767	CHST13	-0.864888	-0.124294	0.3871	0.00954365	0.0255782	5.95136e-06	3.29931e-05	1	1	1	asd_vs_adhd	0.894461	1
1	150245183	ENST00000369098	C1orf54-201	ENSG00000118292	C1orf54	-0.864885	-0.0472043	0.387102	0.0694899	0.101649	2.12045e-20	3.18755e-19	9	9	9	asd_vs_adhd	0.894461	1
4	104000690	ENST00000475058	BDH2-203	ENSG00000164039	BDH2	-0.864542	-0.135029	0.38729	0.00810612	0.0259769	4.64657e-06	2.60447e-05	8	8	8	asd_vs_adhd	0.894837	1
15	43851028	ENST00000439195	PPIP5K1-215	ENSG00000168781	PPIP5K1	-0.86447	-0.092935	0.38733	0.0177589	0.0301292	8.53629e-07	5.17003e-06	7	7	7	asd_vs_adhd	0.894868	1
3	185823457	ENSG00000058866	DGKG	ENSG00000058866	DGKG	0.864349	0.0780263	0.387396	0.022754	0.0179079	4.86841e-05	0.000112798	36	38	38	asd_vs_adhd	0.894926	1
11	65824741	ENST00000525207	SF3B2-204	ENSG00000087365	SF3B2	-0.864243	-0.0367147	0.387454	0.105898	0.164764	8.33147e-34	2.16284e-32	6	6	6	asd_vs_adhd	0.894926	1
14	77893025	ENST00000557658	VIPAS39-211	ENSG00000151445	VIPAS39	-0.864218	-0.0849483	0.387468	0.0246171	0.0307084	5.78765e-07	3.57222e-06	30	30	30	asd_vs_adhd	0.894926	1
1	156182797	ENST00000368273	PMF1-201	ENSG00000160783	PMF1	0.864156	0.110292	0.387502	0.0125994	0.0295359	1.13674e-06	6.79735e-06	11	11	11	asd_vs_adhd	0.894926	1
19	50364461	ENSG00000039650	PNKP	ENSG00000039650	PNKP	0.864154	0.0373308	0.387503	0.106693	0.15322	8.14992e-36	7.12093e-35	22	23	23	asd_vs_adhd	0.894926	1
11	33719807	ENSG00000085063	CD59	ENSG00000085063	CD59	-0.864142	-0.034412	0.38751	0.114978	0.167322	2.66278e-39	2.57566e-38	15	17	17	asd_vs_adhd	0.894926	1
17	43514837	ENST00000581448	PLEKHM1-207	ENSG00000225190	PLEKHM1	0.864002	0.0715102	0.387587	0.0341515	0.0518036	8.09288e-11	6.95815e-10	40	41	41	asd_vs_adhd	0.895044	1
8	104831615	ENST00000408894	RIMS2-204	ENSG00000176406	RIMS2	0.863909	0.0371801	0.387638	0.115355	0.0960636	2.41636e-19	3.44699e-18	101	104	104	asd_vs_adhd	0.895102	1
1	173331536	ENSG00000231615	AL645568.2	ENSG00000231615	AL645568.2	-0.863683	-0.130098	0.387762	0.010162	0.0193753	2.05789e-05	4.90511e-05	14	15	15	asd_vs_adhd	0.895328	1
4	54325468	ENST00000306888	LNX1-202	ENSG00000072201	LNX1	-0.863629	-0.0798616	0.387792	0.022472	0.0360558	7.11725e-08	4.78994e-07	19	21	21	asd_vs_adhd	0.895337	1
5	16180347	ENSG00000250448	AC092335.1	ENSG00000250448	AC092335.1	-0.863076	-0.181319	0.388096	0.0051432	0.0154375	0.000154254	0.00034365	7	9	9	asd_vs_adhd	0.895979	1
9	26956371	ENST00000380062	IFT74-201	ENSG00000096872	IFT74	0.862945	0.0761942	0.388168	0.0245885	0.0202882	5.40719e-05	0.000268303	33	34	34	asd_vs_adhd	0.896087	1
15	50716577	ENST00000560297	USP8-209	ENSG00000138592	USP8	0.862885	0.0850216	0.3882	0.0263273	0.045527	1.18592e-09	9.28867e-09	22	22	22	asd_vs_adhd	0.896102	1
17	2206998	ENST00000344595	SRR-201	ENSG00000167720	SRR	0.862817	0.0208487	0.388238	0.336883	0.413175	2.18644e-101	3.38082e-99	15	20	20	asd_vs_adhd	0.896112	1
2	56093102	ENSG00000115380	EFEMP1	ENSG00000115380	EFEMP1	-0.86275	-0.0253977	0.388275	0.233581	0.314833	6.7382e-82	1.64194e-80	30	30	30	asd_vs_adhd	0.896112	1
19	49299504	ENST00000599510	BCAT2-210	ENSG00000105552	BCAT2	-0.862737	-0.109041	0.388282	0.0122909	0.0197559	7.20054e-05	0.000352181	22	24	24	asd_vs_adhd	0.896112	1
16	69600111	ENST00000393742	NFAT5-203	ENSG00000102908	NFAT5	-0.862651	-0.0726237	0.38833	0.0293507	0.0642423	3.62139e-13	3.6511e-12	13	13	13	asd_vs_adhd	0.896161	1
15	50999506	ENST00000261854	SPPL2A-201	ENSG00000138600	SPPL2A	-0.862502	-0.0698216	0.388411	0.0349947	0.0643091	2.7007e-13	2.74503e-12	18	18	18	asd_vs_adhd	0.896242	1
19	48799719	ENST00000474199	CCDC114-202	ENSG00000105479	CCDC114	-0.86246	-0.0625351	0.388434	0.040097	0.0944071	6.28252e-19	8.80756e-18	15	16	16	asd_vs_adhd	0.896242	1
2	24299728	ENST00000461972	FAM228B-202	ENSG00000219626	FAM228B	-0.862313	-0.0685357	0.388515	0.0304719	0.0193429	8.47006e-05	0.000410983	39	40	40	asd_vs_adhd	0.896242	1
3	9404655	ENST00000417036	THUMPD3-203	ENSG00000134077	THUMPD3	0.862304	0.0406755	0.38852	0.088704	0.152165	7.39375e-31	1.71266e-29	7	7	7	asd_vs_adhd	0.896242	1
8	120846216	ENSG00000136982	DSCC1	ENSG00000136982	DSCC1	0.862278	0.0171314	0.388535	0.608925	0.653702	1.54514e-253	6.77725e-251	59	62	62	asd_vs_adhd	0.896242	1
2	86947296	ENST00000283632	RMND5A-201	ENSG00000153561	RMND5A	0.862277	0.0661366	0.388535	0.0242434	0.0353178	9.22635e-08	6.14404e-07	14	14	14	asd_vs_adhd	0.896242	1
1	151682909	ENSG00000178796	RIIAD1	ENSG00000178796	RIIAD1	-0.862257	-0.069324	0.388546	0.0388048	0.0642448	2.78378e-15	1.17838e-14	9	10	10	asd_vs_adhd	0.896242	1
7	107167682	ENST00000605888	COG5-210	ENSG00000164597	COG5	-0.862206	-0.185859	0.388574	0.0042719	0.0253594	6.88387e-06	3.78782e-05	5	6	6	asd_vs_adhd	0.896248	1
15	48938148	ENST00000558061	AC084757.3-201	ENSG00000259705	RP11-227D13.1	-0.862109	-0.0684583	0.388627	0.0445853	0.0640539	3.52281e-13	3.55454e-12	10	10	10	asd_vs_adhd	0.896291	1
2	98330023	ENSG00000115085	ZAP70	ENSG00000115085	ZAP70	-0.862009	-0.119438	0.388683	0.0140214	0.0181262	4.07899e-05	9.51199e-05	21	21	21	asd_vs_adhd	0.896291	1
11	7652154	ENST00000534409	PPFIBP2-225	ENSG00000166387	PPFIBP2	0.86199	0.0877488	0.388693	0.0160097	0.0273615	2.9031e-06	1.66172e-05	29	35	35	asd_vs_adhd	0.896291	1
15	83133437	ENST00000379430	CSPG4P10-201	ENSG00000205271	CSPG4P10	0.861928	0.143713	0.388727	0.00675398	0.0134888	0.00106171	0.00448499	14	14	14	asd_vs_adhd	0.896291	1
10	51026325	ENSG00000227345	PARG	ENSG00000227345	PARG	0.861923	0.0851168	0.38873	0.0260989	0.0532541	1.18893e-12	4.43099e-12	11	15	15	asd_vs_adhd	0.896291	1
7	32997017	ENSG00000122642	FKBP9	ENSG00000122642	FKBP9	-0.861884	-0.0367673	0.388751	0.106766	0.158238	1.42171e-37	1.30458e-36	13	14	14	asd_vs_adhd	0.896291	1
2	98140412	ENSG00000235833	AC017099.1	ENSG00000235833	AC017099.1	-0.861842	-0.0185364	0.388774	0.488218	0.536864	7.33072e-177	9.16302e-175	36	37	37	asd_vs_adhd	0.896291	1
1	233086360	ENST00000490807	NTPCR-206	ENSG00000135778	NTPCR	-0.861636	-0.26623	0.388888	0.00232594	0.328102	6.47066e-75	5.5392e-73	12	15	15	asd_vs_adhd	0.896307	1
15	25200095	ENST00000554227	SNRPN-207	ENSG00000128739	SNRPN	0.861605	0.0505109	0.388905	0.0560926	0.0960618	2.64936e-19	3.77329e-18	8	8	8	asd_vs_adhd	0.896307	1
19	21106028	ENSG00000105750	ZNF85	ENSG00000105750	ZNF85	0.8616	0.0665104	0.388908	0.0339623	0.061118	2.02298e-14	8.22142e-14	20	21	21	asd_vs_adhd	0.896307	1
11	44096180	ENST00000531940	ACCS-209	ENSG00000110455	ACCS	-0.861596	-0.104933	0.38891	0.0133378	0.0267749	3.39344e-06	1.93178e-05	12	12	12	asd_vs_adhd	0.896307	1
1	62149124	ENST00000488410	TM2D1-209	ENSG00000162604	TM2D1	0.861553	0.134372	0.388934	0.00845053	0.0223646	2.2077e-05	0.000114765	12	13	13	asd_vs_adhd	0.896307	1
19	18723682	ENST00000262817	TMEM59L-201	ENSG00000105696	TMEM59L	-0.861547	-0.10115	0.388937	0.0169736	0.0231285	1.41703e-05	7.53736e-05	17	18	18	asd_vs_adhd	0.896307	1
19	24097692	ENST00000594466	ZNF726-206	ENSG00000213967	ZNF726	0.861456	0.225952	0.388987	0.00313216	0.0908369	1.30628e-18	1.79828e-17	10	20	20	asd_vs_adhd	0.896339	1
18	51797732	ENST00000217800	POLI-201	ENSG00000101751	POLI	0.861429	0.0276246	0.389002	0.189808	0.237719	1.31756e-50	5.89881e-49	22	22	22	asd_vs_adhd	0.896339	1
2	26915619	ENSG00000171303	KCNK3	ENSG00000171303	KCNK3	-0.861376	-0.104029	0.389031	0.0190767	0.0225786	4.77705e-06	1.19632e-05	18	22	22	asd_vs_adhd	0.896342	1
3	3168600	ENST00000251607	TRNT1-201	ENSG00000072756	TRNT1	0.8613	0.0505176	0.389073	0.0618256	0.118105	5.06405e-24	8.93785e-23	9	12	12	asd_vs_adhd	0.896342	1
5	133706870	ENSG00000119048	UBE2B	ENSG00000119048	UBE2B	-0.861234	-0.110391	0.389109	0.0125279	0.0269345	5.82741e-07	1.55682e-06	20	20	20	asd_vs_adhd	0.896342	1
22	41362205	ENST00000467617	RBX1-202	ENSG00000100387	RBX1	0.861221	0.117434	0.389116	0.0125073	0.012869	0.00137297	0.00571434	23	27	27	asd_vs_adhd	0.896342	1
19	52476220	ENST00000597555	ZNF350-204	ENSG00000256683	ZNF350	-0.861191	-0.0802322	0.389133	0.0230482	0.0277001	2.47056e-06	1.42574e-05	17	19	19	asd_vs_adhd	0.896342	1
1	17198779	ENST00000453554	BX284668.2-203	ENSG00000228549	U1	-0.861121	-0.10196	0.389171	0.016697	0.0310044	5.80454e-07	3.58189e-06	15	23	23	asd_vs_adhd	0.896344	1
17	43697706	ENST00000591271	LINC02210-213	ENSG00000204650	CRHR1-IT1	-0.861095	-0.0279327	0.389186	0.203271	0.241606	1.94299e-51	8.91972e-50	51	51	51	asd_vs_adhd	0.896344	1
5	179261436	ENSG00000161010	MRNIP	ENSG00000161010	MRNIP	-0.860833	-0.0257319	0.38933	0.250661	0.317714	2.38095e-83	6.02709e-82	21	27	27	asd_vs_adhd	0.896485	1
17	30661510	ENST00000583774	C17orf75-213	ENSG00000108666	C17orf75	-0.860764	-0.145843	0.389368	0.0074772	0.010598	0.00370481	0.0145494	18	21	21	asd_vs_adhd	0.896485	1
15	65294845	ENSG00000103707	MTFMT	ENSG00000103707	MTFMT	-0.860717	-0.101511	0.389394	0.0131937	0.0160095	0.000105613	0.000238425	24	26	26	asd_vs_adhd	0.896485	1
2	68356935	ENST00000295121	WDR92-201	ENSG00000243667	WDR92	-0.860692	-0.0330944	0.389408	0.123415	0.167011	4.09134e-34	1.07375e-32	19	20	20	asd_vs_adhd	0.896485	1
1	149900543	ENSG00000014914	MTMR11	ENSG00000014914	MTMR11	-0.860611	-0.180825	0.389452	0.0047084	0.0151031	0.000185508	0.000411171	4	4	4	asd_vs_adhd	0.896485	1
15	81239667	ENSG00000117899	MESD	ENSG00000117899	MESD	-0.860571	-0.028138	0.389474	0.228745	0.302303	7.76878e-78	1.75153e-76	50	57	57	asd_vs_adhd	0.896485	1
7	102004609	ENSG00000239969	AC091390.4	ENSG00000239969	AC091390.4	-0.860571	-0.0530267	0.389474	0.0381147	0.0507858	4.42522e-12	1.59979e-11	24	25	25	asd_vs_adhd	0.896485	1
7	1036622	ENST00000357429	C7orf50-201	ENSG00000146540	C7orf50	-0.860452	-0.025702	0.38954	0.225976	0.314332	9.91131e-71	7.56375e-69	30	38	38	asd_vs_adhd	0.896485	1
10	95427640	ENST00000359204	FRA10AC1-201	ENSG00000148690	FRA10AC1	0.860367	0.0197638	0.389587	0.396433	0.480152	1.03331e-127	2.68482e-125	39	43	43	asd_vs_adhd	0.896485	1
10	89705259	ENSG00000213613	RPL11P3	ENSG00000213613	RPL11P3	-0.860343	-15.876	0.3896	5.78324e-07	0.0111084	0.0013874	0.00288631	1	2	2	asd_vs_adhd	0.896485	1
6	39867354	ENSG00000124615	MOCS1	ENSG00000124615	MOCS1	0.860291	0.0763099	0.389629	0.0282203	0.0353977	8.23009e-09	2.4679e-08	22	24	24	asd_vs_adhd	0.896485	1
7	29034847	ENSG00000106066	CPVL	ENSG00000106066	CPVL	-0.860282	-0.0255176	0.389633	0.227101	0.306698	1.09112e-79	2.54566e-78	59	59	59	asd_vs_adhd	0.896485	1
11	448268	ENSG00000174915	PTDSS2	ENSG00000174915	PTDSS2	0.860244	0.0595416	0.389654	0.0401068	0.0637239	5.28929e-15	2.21372e-14	13	22	22	asd_vs_adhd	0.896485	1
1	111478991	ENST00000562952	AL360270.2-201	ENSG00000261654	RP11-96K19.4	0.860217	0.0529574	0.38967	0.0466021	0.0735143	6.42008e-15	7.23052e-14	29	30	30	asd_vs_adhd	0.896485	1
20	43550252	ENST00000490798	PABPC1L-216	ENSG00000101104	PABPC1L	-0.860158	-0.131873	0.389702	0.00807746	0.0147346	0.000616034	0.0026791	15	19	19	asd_vs_adhd	0.896485	1
15	91411822	ENST00000268171	FURIN-201	ENSG00000140564	FURIN	-0.860094	-0.0673476	0.389737	0.0335149	0.0736114	6.49347e-15	7.30854e-14	4	5	5	asd_vs_adhd	0.896485	1
17	74466973	ENSG00000129667	RHBDF2	ENSG00000129667	RHBDF2	-0.860079	-0.0818579	0.389745	0.0251082	0.0248709	1.42938e-06	3.7062e-06	23	27	27	asd_vs_adhd	0.896485	1
18	33296334	ENST00000590983	AC090229.1-201	ENSG00000267397	RP11-873E20.1	0.860041	0.0874288	0.389767	0.028706	0.0278156	2.2256e-06	1.29017e-05	33	38	38	asd_vs_adhd	0.896485	1
6	41902694	ENST00000415497	CCND3-205	ENSG00000112576	CCND3	-0.860014	-0.0588043	0.389781	0.0419963	0.0734335	5.92401e-15	6.6914e-14	40	42	42	asd_vs_adhd	0.896485	1
9	37879400	ENSG00000122696	SLC25A51	ENSG00000122696	SLC25A51	-0.859991	-0.110017	0.389794	0.0123969	0.0257508	9.2343e-07	2.43038e-06	12	14	14	asd_vs_adhd	0.896485	1
16	24565798	ENST00000562430	RBBP6-205	ENSG00000122257	RBBP6	-0.859979	-0.0539233	0.389801	0.0520444	0.092014	1.61312e-18	2.21211e-17	11	11	11	asd_vs_adhd	0.896485	1
10	48844036	ENST00000431703	FRMPD2P1-201	ENSG00000197704	FRMPD2P1	0.859904	0.0302052	0.389842	0.178204	0.242838	1.25723e-51	5.79866e-50	64	83	83	asd_vs_adhd	0.896485	1
10	99526508	ENST00000266066	SFRP5-201	ENSG00000120057	SFRP5	0.859903	0.0662046	0.389843	0.0343137	0.0674327	9.88855e-14	1.03538e-12	7	7	7	asd_vs_adhd	0.896485	1
17	18625336	ENST00000395671	TRIM16L-201	ENSG00000108448	TRIM16L	0.859824	0.0372479	0.389886	0.0927837	0.104277	3.96166e-21	6.16559e-20	28	35	35	asd_vs_adhd	0.896523	1
7	123634676	ENST00000472838	AC004690.2-201	ENSG00000241345	RP4-630C24.3	-0.859771	-0.045371	0.389915	0.0615209	0.0468176	6.45523e-10	5.16658e-09	50	56	56	asd_vs_adhd	0.896523	1
19	35615578	ENST00000587780	LGI4-205	ENSG00000153902	LGI4	0.859732	0.0749343	0.389937	0.0363275	0.0248452	8.43084e-06	4.59567e-05	53	64	64	asd_vs_adhd	0.896523	1
2	118673054	ENSG00000125633	CCDC93	ENSG00000125633	CCDC93	0.859595	0.0735508	0.390012	0.027381	0.021526	8.18702e-06	2.01742e-05	62	67	67	asd_vs_adhd	0.89653	1
12	131515115	ENST00000535370	AC078925.1-201	ENSG00000256810	RP11-76C10.2	0.859592	0.0403477	0.390014	0.0986909	0.155424	1.59483e-31	3.77818e-30	28	32	32	asd_vs_adhd	0.89653	1
10	96350456	ENST00000371327	HELLS-203	ENSG00000119969	HELLS	0.859512	0.0691853	0.390058	0.0316969	0.0633808	6.17298e-13	6.12329e-12	7	7	7	asd_vs_adhd	0.89653	1
20	5731039	ENSG00000171984	C20orf196	ENSG00000171984	C20orf196	-0.859444	-0.0749023	0.390096	0.0329928	0.0773568	4.70378e-18	2.2408e-17	4	7	7	asd_vs_adhd	0.89653	1
2	66662690	ENST00000488550	MEIS1-209	ENSG00000143995	MEIS1	-0.859387	-0.113176	0.390127	0.0122123	0.019044	9.90599e-05	0.000476664	14	15	15	asd_vs_adhd	0.89653	1
12	56223529	ENSG00000182796	TMEM198B	ENSG00000182796	TMEM198B	-0.859359	-0.0972382	0.390143	0.00900979	0.0191087	2.54481e-05	6.02701e-05	6	8	8	asd_vs_adhd	0.89653	1
19	53115631	ENST00000594682	ZNF83-205	ENSG00000167766	ZNF83	0.859243	0.0650149	0.390207	0.0370611	0.09016	3.33708e-18	4.49755e-17	24	30	30	asd_vs_adhd	0.89653	1
15	86260383	ENST00000558644	AKAP13-208	ENSG00000170776	AKAP13	0.859179	0.0928533	0.390242	0.0203576	0.0281465	2.0795e-06	1.20968e-05	21	21	21	asd_vs_adhd	0.89653	1
19	51815102	ENST00000270642	IGLON5-201	ENSG00000142549	IGLON5	0.859171	0.111784	0.390246	0.011119	0.0326323	2.80126e-07	1.78275e-06	2	2	2	asd_vs_adhd	0.89653	1
6	3283699	ENST00000485307	SLC22A23-209	ENSG00000137266	SLC22A23	0.859161	0.167273	0.390252	0.00588492	0.0255699	5.77007e-06	3.20222e-05	7	8	8	asd_vs_adhd	0.89653	1
17	44397045	ENSG00000265411	RN7SL656P	ENSG00000265411	RN7SL656P	-0.859137	-0.0544925	0.390265	0.0544209	0.066801	1.36191e-15	5.84812e-15	25	25	25	asd_vs_adhd	0.89653	1
3	50373808	ENST00000478619	RASSF1-206	ENSG00000068028	RASSF1	-0.859121	-0.240337	0.390274	0.0024925	0.0158931	0.000358431	0.00160935	4	4	4	asd_vs_adhd	0.89653	1
19	40826987	ENST00000584868	C19orf47-209	ENSG00000160392	C19orf47	0.859066	0.0779091	0.390304	0.0188872	0.0435433	2.93773e-09	2.23e-08	9	9	9	asd_vs_adhd	0.89653	1
8	145743391	ENST00000292524	LRRC14-201	ENSG00000160959	LRRC14	-0.859055	-0.153542	0.39031	0.00720802	0.130805	2.78526e-26	5.41766e-25	11	14	14	asd_vs_adhd	0.89653	1
16	89154783	ENSG00000176715	ACSF3	ENSG00000176715	ACSF3	-0.858978	-0.0351745	0.390353	0.131043	0.172837	3.38791e-41	3.44707e-40	60	112	112	asd_vs_adhd	0.89653	1
5	79287134	ENST00000513310	THBS4-206	ENSG00000113296	THBS4	0.858957	0.0535239	0.390364	0.0511912	0.0686515	5.54735e-14	5.90392e-13	21	24	24	asd_vs_adhd	0.89653	1
8	615992	ENST00000522893	ERICH1-207	ENSG00000104714	ERICH1	-0.858917	-0.0392674	0.390386	0.0904791	0.135581	2.64543e-27	5.34522e-26	13	14	14	asd_vs_adhd	0.89653	1
3	9426948	ENST00000519043	THUMPD3-AS1-210	ENSG00000206573	SETD5-AS1	0.858881	0.0341076	0.390406	0.121119	0.173106	2.5217e-35	6.92576e-34	15	15	15	asd_vs_adhd	0.89653	1
12	120634617	ENST00000551258	RPLP0-221	ENSG00000089157	RPLP0	-0.858773	-0.0707843	0.390466	0.0390769	0.0495206	2.31569e-10	1.91965e-09	24	24	24	asd_vs_adhd	0.896543	1
3	138153428	ENSG00000158220	ESYT3	ENSG00000158220	ESYT3	-0.858719	-0.0345589	0.390496	0.126381	0.160823	2.00495e-38	1.88346e-37	25	28	28	asd_vs_adhd	0.896543	1
17	53469974	ENSG00000108960	MMD	ENSG00000108960	MMD	-0.858712	-0.0205906	0.390499	0.322316	0.385779	1.54428e-106	6.32498e-105	28	33	33	asd_vs_adhd	0.896543	1
17	2287354	ENST00000174618	MNT-201	ENSG00000070444	MNT	-0.858634	-0.0833012	0.390542	0.0238821	0.0347383	1.26934e-07	8.35483e-07	26	35	35	asd_vs_adhd	0.896543	1
12	569530	ENSG00000139044	B4GALNT3	ENSG00000139044	B4GALNT3	-0.858609	-0.0700977	0.390556	0.0325531	0.0373658	2.52902e-09	7.8158e-09	23	35	35	asd_vs_adhd	0.896543	1
14	64319683	ENSG00000054654	SYNE2	ENSG00000054654	SYNE2	-0.858589	-0.0658328	0.390567	0.0347822	0.0547074	6.39626e-13	2.42159e-12	13	13	13	asd_vs_adhd	0.896543	1
19	58719464	ENST00000595146	ZNF274-206	ENSG00000171606	ZNF274	0.858491	0.110406	0.390621	0.0111549	0.0210074	4.05141e-05	0.000204151	21	22	22	asd_vs_adhd	0.896608	1
6	97372605	ENSG00000186231	KLHL32	ENSG00000186231	KLHL32	-0.858361	-0.0441539	0.390693	0.0853835	0.0870613	4.14183e-20	2.12908e-19	46	50	50	asd_vs_adhd	0.896714	1
9	96209917	ENST00000428378	FAM120AOS-204	ENSG00000188938	FAM120AOS	-0.858313	-0.117298	0.39072	0.0101543	0.0254122	6.69752e-06	3.69057e-05	13	13	13	asd_vs_adhd	0.896715	1
10	134973951	ENST00000304613	KNDC1-201	ENSG00000171798	KNDC1	-0.858124	-0.0512354	0.390824	0.0630499	0.0960935	2.17518e-19	3.10994e-18	28	40	40	asd_vs_adhd	0.896794	1
9	35073835	ENST00000378643	FANCG-201	ENSG00000221829	FANCG	0.858047	0.0804473	0.390867	0.0222176	0.03592	6.06645e-08	4.11116e-07	10	10	10	asd_vs_adhd	0.896794	1
4	56348940	ENST00000509151	CLOCK-208	ENSG00000134852	CLOCK	-0.858045	-0.0960609	0.390868	0.0160853	0.0329329	2.61844e-07	1.6712e-06	10	10	10	asd_vs_adhd	0.896794	1
14	21966277	ENSG00000165819	METTL3	ENSG00000165819	METTL3	0.85796	0.133046	0.390915	0.00847318	0.0215986	5.68693e-06	1.41785e-05	5	6	6	asd_vs_adhd	0.896794	1
11	2975792	ENST00000528261	NAP1L4-214	ENSG00000205531	NAP1L4	0.857929	0.0675028	0.390932	0.0266392	0.0554922	1.37319e-11	1.24403e-10	7	8	8	asd_vs_adhd	0.896794	1
4	69176105	ENST00000344157	YTHDC1-201	ENSG00000083896	YTHDC1	-0.857896	-0.0161238	0.39095	0.570339	0.648088	1.01056e-213	2.08225e-210	22	23	23	asd_vs_adhd	0.896794	1
6	100367786	ENST00000281806	MCHR2-201	ENSG00000152034	MCHR2	0.857862	0.0308097	0.390968	0.165771	0.239678	1.74129e-52	8.21076e-51	22	23	23	asd_vs_adhd	0.896794	1
13	44453969	ENST00000325686	LACC1-201	ENSG00000179630	LACC1	-0.857822	-0.0189745	0.390991	0.378769	0.424828	1.16532e-105	1.97039e-103	68	83	83	asd_vs_adhd	0.896794	1
11	64018995	ENSG00000149782	PLCB3	ENSG00000149782	PLCB3	0.857795	0.0772792	0.391006	0.0300464	0.060106	2.8603e-14	1.15446e-13	15	15	15	asd_vs_adhd	0.896794	1
16	10479918	ENST00000562396	ATF7IP2-209	ENSG00000166669	ATF7IP2	-0.85778	-0.0580518	0.391014	0.0432496	0.0814408	1.66878e-16	2.0567e-15	8	10	10	asd_vs_adhd	0.896794	1
3	161062580	ENSG00000196542	SPTSSB	ENSG00000196542	SPTSSB	-0.857734	-0.0488138	0.391039	0.0735113	0.0911757	4.13616e-21	2.20169e-20	28	29	29	asd_vs_adhd	0.896794	1
6	2766286	ENST00000380769	WRNIP1-202	ENSG00000124535	WRNIP1	-0.857613	-0.0822356	0.391106	0.0233434	0.0574258	3.72485e-12	3.51203e-11	12	15	15	asd_vs_adhd	0.896852	1
18	32840607	ENST00000589178	ZSCAN30-205	ENSG00000186814	ZSCAN30	-0.857595	-0.0695903	0.391116	0.0321867	0.0446625	1.68396e-09	1.30409e-08	28	30	30	asd_vs_adhd	0.896852	1
10	46111043	ENST00000344646	ZFAND4-202	ENSG00000172671	ZFAND4	0.857517	0.0790477	0.391159	0.021577	0.0338333	1.58571e-07	1.03511e-06	36	37	37	asd_vs_adhd	0.896891	1
2	17691851	ENSG00000214842	RAD51AP2	ENSG00000214842	RAD51AP2	-0.857441	-0.0521209	0.391201	0.0567575	0.079237	8.73888e-19	4.29887e-18	26	27	27	asd_vs_adhd	0.896928	1
19	20959110	ENSG00000160229	ZNF66	ENSG00000160229	ZNF66	-0.857157	-0.0490858	0.391358	0.0620351	0.070764	1.18126e-16	5.31358e-16	32	33	33	asd_vs_adhd	0.897145	1
11	121959818	ENST00000524376	MIR100HG-201	ENSG00000255248	RP11-166D19.1	0.857114	0.0778006	0.391382	0.0244608	0.0490249	2.82935e-10	2.32826e-09	12	14	14	asd_vs_adhd	0.897145	1
15	44028132	ENST00000381680	CATSPER2P1-201	ENSG00000205771	CATSPER2P1	0.857082	0.0502013	0.391399	0.0624567	0.151174	1.38655e-30	3.17195e-29	18	22	22	asd_vs_adhd	0.897145	1
2	203693606	ENST00000421334	ICA1L-209	ENSG00000163596	ICA1L	0.856954	0.302482	0.39147	0.00162896	0.0105613	0.00382402	0.0149884	2	2	2	asd_vs_adhd	0.897145	1
8	144371846	ENSG00000185730	ZNF696	ENSG00000185730	ZNF696	-0.856922	-0.0738417	0.391488	0.0297874	0.0332436	2.44763e-08	7.13382e-08	27	29	29	asd_vs_adhd	0.897145	1
3	128888412	ENST00000504813	CNBP-208	ENSG00000169714	CNBP	-0.856866	-0.0741926	0.391519	0.0427712	0.0510407	1.09937e-10	9.34252e-10	31	37	37	asd_vs_adhd	0.897145	1
15	30916697	ENSG00000187951	ARHGAP11B	ENSG00000187951	ARHGAP11B	-0.856856	-0.0182808	0.391524	0.241065	0.175635	2.95922e-46	3.4157e-45	119	154	154	asd_vs_adhd	0.897145	1
17	40633304	ENST00000589759	ATP6V0A1-223	ENSG00000033627	ATP6V0A1	0.85685	0.0932394	0.391528	0.017112	0.0355555	8.12092e-08	5.43651e-07	6	7	7	asd_vs_adhd	0.897145	1
4	177134824	ENST00000296525	ASB5-201	ENSG00000164122	ASB5	0.856834	0.0304694	0.391537	0.168378	0.195671	1.44229e-40	4.67746e-39	39	49	49	asd_vs_adhd	0.897145	1
17	20906285	ENST00000579645	USP22-209	ENSG00000124422	USP22	-0.856757	-0.0852607	0.391579	0.0261085	0.0186299	0.0001164	0.000555488	29	49	49	asd_vs_adhd	0.897145	1
10	129845895	ENST00000479896	PTPRE-208	ENSG00000132334	PTPRE	-0.856754	-0.0691975	0.391581	0.0369816	0.0363212	4.38664e-08	3.01404e-07	50	58	58	asd_vs_adhd	0.897145	1
18	3496030	ENSG00000170579	DLGAP1	ENSG00000170579	DLGAP1	-0.856544	-0.0680094	0.391697	0.0329928	0.0440576	1.16714e-10	3.88895e-10	26	41	41	asd_vs_adhd	0.897352	1
5	176728465	ENST00000303251	RAB24-201	ENSG00000169228	RAB24	0.856366	0.182671	0.391795	0.00460627	0.0231871	1.47228e-05	7.81813e-05	2	2	2	asd_vs_adhd	0.897412	1
6	36822603	ENST00000373699	PPIL1-201	ENSG00000137168	PPIL1	-0.856331	-0.083007	0.391815	0.0201469	0.0380543	2.5953e-08	1.82063e-07	12	12	12	asd_vs_adhd	0.897412	1
12	21459816	ENST00000422327	SLCO1A2-206	ENSG00000084453	SLCO1A2	0.856321	0.0466266	0.39182	0.0662756	0.0945185	3.39049e-19	4.80258e-18	15	17	17	asd_vs_adhd	0.897412	1
11	90015728	ENSG00000214391	TUBAP2	ENSG00000214391	TUBAP2	-0.856303	-0.0988445	0.39183	0.0117866	0.020927	8.0396e-06	1.98351e-05	11	11	11	asd_vs_adhd	0.897412	1
3	180319918	ENST00000296015	TTC14-201	ENSG00000163728	TTC14	-0.856199	-0.0459357	0.391887	0.0700896	0.109658	3.35805e-22	5.47326e-21	11	13	13	asd_vs_adhd	0.897412	1
22	32329507	ENSG00000128254	C22orf24	ENSG00000128254	C22orf24	-0.856172	-0.148792	0.391903	0.00702035	0.0275554	3.77336e-07	1.02142e-06	3	3	3	asd_vs_adhd	0.897412	1
3	131173970	ENSG00000261167	AC107027.3	ENSG00000261167	AC107027.3	-0.856168	-0.140833	0.391905	0.00691605	0.0191292	2.36055e-05	5.59996e-05	13	16	16	asd_vs_adhd	0.897412	1
11	85405785	ENST00000528231	SYTL2-217	ENSG00000137501	SYTL2	0.856081	0.0623263	0.391953	0.0317803	0.0161756	0.000325982	0.00146976	46	48	48	asd_vs_adhd	0.897463	1
18	9315192	ENSG00000264964	AP001033.1	ENSG00000264964	AP001033.1	0.85595	0.100607	0.392026	0.0143819	0.041809	3.37059e-10	1.09261e-09	14	14	14	asd_vs_adhd	0.897537	1
3	45017756	ENST00000491476	EXOSC7-210	ENSG00000075914	EXOSC7	-0.855818	-0.129528	0.392099	0.0121362	0.0289356	1.33131e-06	7.91115e-06	2	3	3	asd_vs_adhd	0.897537	1
19	57321445	ENSG00000198300	PEG3	ENSG00000198300	PEG3	-0.855815	-0.259191	0.3921	0.00226923	0.0216953	7.2669e-06	1.7982e-05	1	1	1	asd_vs_adhd	0.897537	1
17	42271908	ENST00000590537	ATXN7L3-209	ENSG00000087152	ATXN7L3	0.855771	0.198687	0.392124	0.00429031	0.0157915	0.000402097	0.00179441	3	3	3	asd_vs_adhd	0.897537	1
17	30469473	ENSG00000126858	RHOT1	ENSG00000126858	RHOT1	0.85575	0.0769795	0.392136	0.0244358	0.040182	7.11979e-10	2.26474e-09	22	28	28	asd_vs_adhd	0.897537	1
15	101821914	ENST00000540017	SNRPA1-203	ENSG00000131876	SNRPA1	-0.855673	-0.113832	0.392178	0.0162925	0.0309276	6.58844e-07	4.03806e-06	14	15	15	asd_vs_adhd	0.897537	1
13	44398045	ENSG00000151773	CCDC122	ENSG00000151773	CCDC122	-0.855661	-0.0245881	0.392185	0.255072	0.294615	1.32107e-77	2.9729e-76	45	55	55	asd_vs_adhd	0.897537	1
6	33244917	ENST00000451237	B3GALT4-204	ENSG00000235863	B3GALT4	0.855642	0.128434	0.392196	0.00786191	0.0107663	0.00341914	0.0134946	6	7	7	asd_vs_adhd	0.897537	1
15	73043710	ENSG00000159322	ADPGK	ENSG00000159322	ADPGK	-0.855601	-0.111058	0.392219	0.0099283	0.0324515	3.92499e-08	1.12964e-07	7	7	7	asd_vs_adhd	0.897537	1
1	110230442	ENST00000309851	GSTM1-201	ENSG00000134184	GSTM1	0.855538	0.049908	0.392253	0.0791023	0.389312	1.15014e-93	1.47473e-91	51	57	57	asd_vs_adhd	0.897541	1
10	13319796	ENSG00000107537	PHYH	ENSG00000107537	PHYH	-0.855504	-0.0509459	0.392272	0.074136	0.101257	2.16588e-23	1.26146e-22	72	88	88	asd_vs_adhd	0.897541	1
3	148847371	ENSG00000163755	HPS3	ENSG00000163755	HPS3	0.855353	0.0588409	0.392356	0.0526119	0.0835658	2.60092e-19	1.30555e-18	25	26	26	asd_vs_adhd	0.897631	1
17	44107284	ENST00000576870	KANSL1-215	ENSG00000120071	KANSL1	0.855318	0.174503	0.392375	0.00508402	0.0100309	0.00490605	0.0189478	4	4	4	asd_vs_adhd	0.897631	1
19	9922226	ENST00000586469	FBXL12-204	ENSG00000127452	FBXL12	-0.855292	-0.0842204	0.392389	0.0218468	0.0241358	1.0683e-05	5.75956e-05	21	28	28	asd_vs_adhd	0.897631	1
6	109962741	ENST00000448084	AK9-205	ENSG00000155085	AK9	-0.855135	-0.157908	0.392477	0.00594474	0.0258802	5.03222e-06	2.80963e-05	8	8	8	asd_vs_adhd	0.897753	1
19	6436090	ENST00000598704	SLC25A23-209	ENSG00000125648	SLC25A23	-0.855086	-0.0521747	0.392503	0.0622047	0.101014	3.25169e-20	4.838e-19	11	12	12	asd_vs_adhd	0.897753	1
14	23299122	ENST00000397505	MRPL52-204	ENSG00000172590	MRPL52	-0.855024	-0.168921	0.392538	0.00592816	0.0135828	0.00102803	0.00435021	9	13	13	asd_vs_adhd	0.897753	1
10	48189612	ENSG00000198035	AGAP9	ENSG00000198035	AGAP9	0.855009	0.057215	0.392546	0.0534685	0.10487	2.99567e-24	1.79547e-23	18	22	22	asd_vs_adhd	0.897753	1
7	74210483	ENSG00000196275	GTF2IRD2	ENSG00000196275	GTF2IRD2	-0.854829	-0.109411	0.392646	0.0139921	0.0283809	2.61427e-07	7.14878e-07	14	32	32	asd_vs_adhd	0.897873	1
8	145691426	ENST00000301332	KIFC2-201	ENSG00000167702	KIFC2	0.8548	0.0812078	0.392662	0.0303584	0.0512392	9.07215e-11	7.76245e-10	6	6	6	asd_vs_adhd	0.897873	1
2	183004763	ENST00000435564	PDE1A-205	ENSG00000115252	PDE1A	0.854773	0.0602878	0.392677	0.0378851	0.0515418	9.54233e-11	8.14665e-10	41	46	46	asd_vs_adhd	0.897873	1
17	27283382	ENST00000544224	SEZ6-209	ENSG00000063015	SEZ6	-0.854658	-0.0921142	0.39274	0.0131589	0.0307038	6.36475e-07	3.90935e-06	6	6	6	asd_vs_adhd	0.897875	1
10	79575791	ENST00000476354	DLG5-208	ENSG00000151208	DLG5	-0.854647	-0.040875	0.392747	0.0776227	0.0969042	1.3583e-19	1.96421e-18	33	41	41	asd_vs_adhd	0.897875	1
18	21083483	ENST00000590868	C18orf8-208	ENSG00000141452	C18orf8	-0.854589	-0.119402	0.392779	0.013688	0.0245801	9.22767e-06	5.01368e-05	14	18	18	asd_vs_adhd	0.897875	1
16	1883989	ENST00000325962	MEIOB-201	ENSG00000162039	MEIOB	0.854538	0.0429535	0.392807	0.0573454	0.0750236	1.93143e-15	2.24399e-14	24	36	36	asd_vs_adhd	0.897875	1
12	81762904	ENST00000548790	PPFIA2-213	ENSG00000139220	PPFIA2	0.854537	0.0199086	0.392807	0.385122	0.441305	1.08828e-111	2.04285e-109	18	18	18	asd_vs_adhd	0.897875	1
3	180319981	ENST00000412756	TTC14-203	ENSG00000163728	TTC14	0.854452	0.0476519	0.392854	0.0749114	0.113998	3.66174e-23	6.2176e-22	72	73	73	asd_vs_adhd	0.897923	1
5	64920543	ENSG00000113597	TRAPPC13	ENSG00000113597	TRAPPC13	-0.854396	-0.0267413	0.392885	0.178717	0.239638	4.82094e-59	7.43609e-58	28	28	28	asd_vs_adhd	0.897929	1
6	31895475	ENSG00000243649	CFB	ENSG00000243649	CFB	0.854272	0.123991	0.392954	0.0102657	0.013292	0.000468554	0.0010077	3	3	3	asd_vs_adhd	0.897929	1
7	1609725	ENST00000457484	PSMG3-AS1-203	ENSG00000230487	PSMG3-AS1	0.854242	0.102952	0.392971	0.0135964	0.0985646	7.12525e-20	1.0449e-18	19	34	34	asd_vs_adhd	0.897929	1
19	21264965	ENSG00000160352	ZNF714	ENSG00000160352	ZNF714	0.854231	0.0397586	0.392977	0.0911152	0.126405	2.12717e-29	1.51464e-28	12	12	12	asd_vs_adhd	0.897929	1
17	18427120	ENST00000609578	AC107983.2-215	ENSG00000273018	CTD-2303H24.2	0.854213	0.0326389	0.392987	0.146361	0.333335	6.48782e-77	5.80634e-75	49	62	62	asd_vs_adhd	0.897929	1
7	158820866	ENSG00000106018	VIPR2	ENSG00000106018	VIPR2	-0.854098	-0.0212841	0.393051	0.370961	0.401157	5.70298e-113	2.62555e-111	38	54	54	asd_vs_adhd	0.897952	1
15	90808891	ENSG00000182768	NGRN	ENSG00000182768	NGRN	0.854021	0.0647438	0.393094	0.0336342	0.027634	3.94314e-07	1.0657e-06	39	47	47	asd_vs_adhd	0.897952	1
11	494515	ENST00000397615	RNH1-205	ENSG00000023191	RNH1	-0.853978	-0.0187775	0.393117	0.506059	0.61151	1.38787e-190	1.55654e-187	24	29	29	asd_vs_adhd	0.897952	1
8	85095769	ENST00000518566	RALYL-204	ENSG00000184672	RALYL	0.853888	0.0288388	0.393167	0.205107	0.261468	2.32093e-57	1.24931e-55	18	19	19	asd_vs_adhd	0.897952	1
3	120111140	ENSG00000163430	FSTL1	ENSG00000163430	FSTL1	-0.853671	-0.0581559	0.393287	0.0514472	0.0809927	8.34418e-19	4.10638e-18	21	25	25	asd_vs_adhd	0.897952	1
16	27214816	ENST00000286096	KDM8-201	ENSG00000155666	KDM8	0.853615	0.0921523	0.393318	0.0179039	0.031991	3.02965e-07	1.92079e-06	5	5	5	asd_vs_adhd	0.897952	1
12	109994508	ENST00000537496	MMAB-205	ENSG00000139428	MMAB	0.853603	0.0174737	0.393325	0.454046	0.535954	3.4248e-151	1.47301e-148	50	51	51	asd_vs_adhd	0.897952	1
17	42081914	ENST00000293404	NAGS-201	ENSG00000161653	NAGS	-0.853552	-0.0535237	0.393353	0.0344665	0.0407241	1.02253e-08	7.426e-08	30	31	31	asd_vs_adhd	0.897952	1
6	36410544	ENSG00000112078	KCTD20	ENSG00000112078	KCTD20	0.853429	0.0353236	0.393421	0.129018	0.178903	2.61445e-42	2.74461e-41	28	28	28	asd_vs_adhd	0.897952	1
14	102717804	ENST00000518482	MOK-206	ENSG00000080823	MOK	0.853422	0.0683844	0.393425	0.0264451	0.0507298	1.12648e-10	9.56467e-10	10	10	10	asd_vs_adhd	0.897952	1
14	75377593	ENST00000553894	RPS6KL1-205	ENSG00000198208	RPS6KL1	0.853322	0.0878295	0.393481	0.0300226	0.032271	3.49513e-07	2.20203e-06	37	44	44	asd_vs_adhd	0.897952	1
1	115110505	ENST00000485021	BCAS2-202	ENSG00000116752	BCAS2	-0.85329	-0.0663365	0.393499	0.0404605	0.0483462	3.94553e-10	3.21156e-09	32	33	33	asd_vs_adhd	0.897952	1
17	43699267	ENSG00000120088	CRHR1	ENSG00000120088	CRHR1	0.853256	0.0269695	0.393517	0.213429	0.276184	1.40465e-71	2.83801e-70	36	36	36	asd_vs_adhd	0.897952	1
6	159058252	ENST00000367085	DYNLT1-201	ENSG00000146425	DYNLT1	0.853168	0.0439025	0.393566	0.0695113	0.0783483	6.01004e-16	7.19103e-15	64	67	67	asd_vs_adhd	0.897952	1
3	132036211	ENSG00000014257	ACPP	ENSG00000014257	ACPP	0.853066	0.0370548	0.393623	0.140143	0.210604	9.51007e-51	1.21003e-49	15	15	15	asd_vs_adhd	0.897952	1
13	20977806	ENST00000298248	CRYL1-201	ENSG00000165475	CRYL1	0.853048	0.0397932	0.393633	0.102304	0.110149	4.66373e-22	7.55275e-21	80	96	96	asd_vs_adhd	0.897952	1
21	44949072	ENSG00000160207	HSF2BP	ENSG00000160207	HSF2BP	0.852993	0.119346	0.393663	0.0106381	0.0268301	5.32454e-07	1.42706e-06	7	7	7	asd_vs_adhd	0.897952	1
3	89156674	ENST00000336596	EPHA3-201	ENSG00000044524	EPHA3	-0.852934	-0.032691	0.393696	0.12513	0.161459	7.25635e-33	1.82079e-31	51	71	71	asd_vs_adhd	0.897952	1
19	53115620	ENST00000301096	ZNF83-201	ENSG00000167766	ZNF83	0.852929	0.0298652	0.393699	0.174769	0.240395	2.06546e-51	9.46723e-50	32	34	34	asd_vs_adhd	0.897952	1
1	36181761	ENST00000503824	C1orf216-203	ENSG00000142686	C1orf216	0.852926	0.247819	0.393701	0.00276651	0.013465	0.00106781	0.00450925	3	5	5	asd_vs_adhd	0.897952	1
7	66093868	ENST00000275532	KCTD7-201	ENSG00000243335	KCTD7	0.852906	0.0995775	0.393712	0.0145489	0.0348574	7.17526e-08	4.82752e-07	7	8	8	asd_vs_adhd	0.897952	1
12	33527173	ENST00000228567	SYT10-201	ENSG00000110975	SYT10	-0.852744	-0.0238373	0.393801	0.250241	0.308484	1.04185e-69	7.71815e-68	44	48	48	asd_vs_adhd	0.897952	1
2	20760208	ENSG00000118960	HS1BP3	ENSG00000118960	HS1BP3	-0.852637	-0.099826	0.393861	0.0138519	0.0103835	0.00200614	0.0041297	24	26	26	asd_vs_adhd	0.897952	1
17	2206677	ENSG00000167720	SRR	ENSG00000167720	SRR	0.852628	0.0176699	0.393866	0.466016	0.557958	7.71859e-188	1.18601e-185	16	17	17	asd_vs_adhd	0.897952	1
12	64078523	ENSG00000255583	AC084357.3	ENSG00000255583	AC084357.3	-0.852587	-0.10972	0.393888	0.0125865	0.0385248	1.85573e-09	5.77572e-09	4	5	5	asd_vs_adhd	0.897952	1
13	115000493	ENST00000494766	CDC16-210	ENSG00000130177	CDC16	0.852531	0.0509942	0.39392	0.0504864	0.0551252	2.02494e-11	1.81444e-10	21	28	28	asd_vs_adhd	0.897952	1
6	71566382	ENST00000230053	B3GAT2-201	ENSG00000112309	B3GAT2	-0.852505	-0.0754921	0.393934	0.0289248	0.0433133	3.24653e-09	2.45515e-08	15	15	15	asd_vs_adhd	0.897952	1
15	65804640	ENST00000560665	DPP8-216	ENSG00000074603	DPP8	-0.852437	-0.134514	0.393972	0.0120079	0.0107051	0.00364296	0.0143231	18	20	20	asd_vs_adhd	0.897952	1
2	128056306	ENST00000409947	MAP3K2-203	ENSG00000169967	MAP3K2	0.852399	0.0711541	0.393993	0.0340903	0.0460035	1.01174e-09	7.9667e-09	35	36	36	asd_vs_adhd	0.897952	1
22	19010569	ENSG00000273164	DGCR10	ENSG00000273164	DGCR10	-0.852382	-0.0284972	0.394002	0.188842	0.254297	3.09549e-63	5.1858e-62	33	37	37	asd_vs_adhd	0.897952	1
18	28709199	ENST00000257198	DSC1-202	ENSG00000134765	DSC1	0.852366	0.0437083	0.394011	0.0694548	0.127281	1.4163e-25	2.68189e-24	12	12	12	asd_vs_adhd	0.897952	1
19	41286284	ENST00000596216	RAB4B-EGLN2-202	ENSG00000171570	RAB4B-EGLN2	0.852322	0.19357	0.394035	0.00427324	0.0189776	9.81527e-05	0.000472478	6	6	6	asd_vs_adhd	0.897952	1
15	55722506	ENST00000457155	DNAAF4-204	ENSG00000256061	DYX1C1	-0.852314	-0.0478901	0.39404	0.0692516	0.115547	3.11147e-23	5.29745e-22	32	32	32	asd_vs_adhd	0.897952	1
10	3793259	ENSG00000229672	AL450322.2	ENSG00000229672	AL450322.2	-0.852286	-0.0547447	0.394055	0.0482092	0.107589	6.51328e-25	4.00118e-24	7	7	7	asd_vs_adhd	0.897952	1
3	41978587	ENST00000414606	ULK4-202	ENSG00000168038	ULK4	-0.852234	-0.0341528	0.394084	0.145021	0.190009	3.17028e-39	9.91144e-38	40	40	40	asd_vs_adhd	0.897952	1
15	90377540	ENSG00000250021	C15orf38-AP3S2	ENSG00000250021	C15orf38-AP3S2	-0.852223	-0.158927	0.39409	0.00566106	0.021311	8.36225e-06	2.05848e-05	5	5	5	asd_vs_adhd	0.897952	1
12	117273802	ENST00000551251	RNFT2-206	ENSG00000135119	RNFT2	0.85213	0.184111	0.394142	0.00378582	0.016755	0.000249702	0.00114246	16	20	20	asd_vs_adhd	0.897952	1
8	97342545	ENST00000517982	PTDSS1-204	ENSG00000156471	PTDSS1	0.85205	0.0622451	0.394187	0.0379341	0.0593544	2.55594e-12	2.44056e-11	8	8	8	asd_vs_adhd	0.897952	1
6	170190417	ENST00000420557	LINC00574-201	ENSG00000231690	LINC00574	-0.852049	-0.0290357	0.394187	0.197805	0.205369	1.3901e-42	4.83188e-41	77	94	94	asd_vs_adhd	0.897952	1
17	43861686	ENST00000314537	CRHR1-202	ENSG00000120088	CRHR1	0.852005	0.0476578	0.394211	0.0703616	0.112553	5.40015e-23	9.10657e-22	37	37	37	asd_vs_adhd	0.897952	1
16	1449141	ENST00000502438	UNKL-208	ENSG00000059145	UNKL	-0.85194	-0.129976	0.394248	0.0118464	0.031988	3.93153e-07	2.46593e-06	10	26	26	asd_vs_adhd	0.897952	1
15	43907325	ENST00000432436	STRC-202	ENSG00000242866	STRC	0.851887	0.0638707	0.394277	0.0389162	0.0477265	4.59108e-10	3.71789e-09	16	19	19	asd_vs_adhd	0.897952	1
19	17378159	ENST00000598188	BABAM1-208	ENSG00000105393	BABAM1	0.851814	0.0247589	0.394317	0.0831898	0.0668799	1.23115e-13	1.28015e-12	74	98	98	asd_vs_adhd	0.897952	1
7	102178365	ENSG00000168255	POLR2J3	ENSG00000168255	POLR2J3	-0.851811	-0.0269205	0.394319	0.169616	0.188368	2.00709e-45	2.27e-44	104	119	119	asd_vs_adhd	0.897952	1
6	19802395	ENSG00000228412	AL022068.1	ENSG00000228412	AL022068.1	-0.851761	-0.0286423	0.394347	0.192593	0.256598	1.11767e-63	1.89477e-62	34	40	40	asd_vs_adhd	0.897952	1
2	209030067	ENSG00000188674	C2orf80	ENSG00000188674	C2orf80	-0.851756	-0.0199702	0.394349	0.390805	0.482098	3.2367e-148	2.61145e-146	23	27	27	asd_vs_adhd	0.897952	1
12	50184929	ENSG00000167566	NCKAP5L	ENSG00000167566	NCKAP5L	-0.851693	-0.07796	0.394385	0.0141451	0.0146257	0.00024479	0.000537384	28	38	38	asd_vs_adhd	0.897952	1
10	4868488	ENST00000532248	AKR1E2-212	ENSG00000165568	AKR1E2	-0.851618	-0.0527041	0.394426	0.0728652	0.116922	7.28909e-24	1.27784e-22	26	30	30	asd_vs_adhd	0.897952	1
7	6854275	ENST00000490178	CCZ1B-212	ENSG00000146574	CCZ1B	-0.851608	-0.0302034	0.394432	0.163205	0.193801	2.79009e-40	8.95938e-39	99	135	135	asd_vs_adhd	0.897952	1
12	109991542	ENST00000545712	MMAB-210	ENSG00000139428	MMAB	-0.851539	-0.0206072	0.39447	0.325671	0.370404	1.38458e-87	1.56873e-85	38	41	41	asd_vs_adhd	0.897952	1
10	46201879	ENST00000426241	FAM21FP-201	ENSG00000237840	FAM21FP	0.851428	0.0737904	0.394532	0.0447619	0.033385	2.1929e-07	1.40996e-06	41	42	42	asd_vs_adhd	0.897952	1
19	22361893	ENST00000397121	ZNF676-201	ENSG00000196109	ZNF676	0.851371	0.0424735	0.394563	0.0795762	0.0873893	8.33881e-18	1.10158e-16	49	56	56	asd_vs_adhd	0.897952	1
5	115167209	ENST00000513322	ATG12-212	ENSG00000145782	ATG12	-0.851367	-0.0909562	0.394565	0.0197789	0.034392	1.22172e-07	8.05042e-07	10	10	10	asd_vs_adhd	0.897952	1
1	113933371	ENSG00000081026	MAGI3	ENSG00000081026	MAGI3	-0.851335	-0.0627153	0.394583	0.0363749	0.0619166	1.36273e-14	5.58235e-14	28	28	28	asd_vs_adhd	0.897952	1
21	47558444	ENST00000488577	FTCD-210	ENSG00000160282	FTCD	0.851292	0.107278	0.394607	0.0133564	0.0171353	0.00021102	0.000974795	19	20	20	asd_vs_adhd	0.897952	1
18	813275	ENSG00000273355	AP000894.4	ENSG00000273355	AP000894.4	-0.851226	-0.10873	0.394644	0.0138773	0.0197821	1.68454e-05	4.04438e-05	10	15	15	asd_vs_adhd	0.897952	1
14	74034324	ENSG00000119673	ACOT2	ENSG00000119673	ACOT2	0.851169	0.0207461	0.394675	0.356174	0.32443	8.51996e-86	2.27866e-84	141	171	171	asd_vs_adhd	0.897952	1
6	130465460	ENSG00000164483	SAMD3	ENSG00000164483	SAMD3	-0.851117	-0.0941113	0.394704	0.0157873	0.0366371	4.65519e-09	1.41759e-08	9	9	9	asd_vs_adhd	0.897952	1
6	33989628	ENSG00000124493	GRM4	ENSG00000124493	GRM4	-0.851103	-0.100144	0.394712	0.0287026	0.0246873	1.3768e-06	3.57331e-06	28	35	35	asd_vs_adhd	0.897952	1
18	52385091	ENST00000586570	RAB27B-202	ENSG00000041353	RAB27B	0.851044	0.020585	0.394745	0.307242	0.358257	2.16387e-83	2.21131e-81	24	24	24	asd_vs_adhd	0.897952	1
1	84971983	ENST00000484939	SPATA1-204	ENSG00000122432	SPATA1	0.850951	0.0748794	0.394797	0.0186162	0.0207942	4.64053e-05	0.000232239	34	39	39	asd_vs_adhd	0.897952	1
17	43623243	ENST00000591950	AC091132.5-203	ENSG00000267198	RP11-798G7.6	-0.850895	-0.058548	0.394828	0.0447088	0.0632323	5.528e-13	5.50383e-12	28	29	29	asd_vs_adhd	0.897952	1
15	91473448	ENST00000556319	UNC45A-212	ENSG00000140553	UNC45A	-0.850879	-0.104314	0.394837	0.0157633	0.0116141	0.00238197	0.00961042	29	44	44	asd_vs_adhd	0.897952	1
5	151771093	ENSG00000132911	NMUR2	ENSG00000132911	NMUR2	0.850864	0.0364536	0.394845	0.0973064	0.112326	3.79533e-26	2.43572e-25	48	52	52	asd_vs_adhd	0.897952	1
12	133287405	ENST00000498926	PGAM5-203	ENSG00000247077	PGAM5	-0.850834	-0.0717433	0.394862	0.0306729	0.0345032	1.31292e-07	8.62952e-07	21	27	27	asd_vs_adhd	0.897952	1
12	49297932	ENST00000320516	CCDC65-202	ENSG00000139537	CCDC65	-0.850719	-0.0434274	0.394925	0.0759423	0.117228	9.92691e-24	1.73035e-22	9	10	10	asd_vs_adhd	0.897952	1
3	73045936	ENST00000356692	PPP4R2-201	ENSG00000163605	PPP4R2	0.85068	0.0941386	0.394947	0.0157588	0.0352645	1.05318e-07	6.97666e-07	16	18	18	asd_vs_adhd	0.897952	1
3	38045555	ENST00000488209	VILL-210	ENSG00000136059	VILL	-0.850677	-0.0205147	0.394949	0.357649	0.402967	5.25242e-98	7.37511e-96	38	38	38	asd_vs_adhd	0.897952	1
6	160514114	ENSG00000213073	AL353625.1	ENSG00000213073	AL353625.1	0.850619	0.151568	0.394981	0.00744425	0.0108449	0.00155173	0.00321792	9	9	9	asd_vs_adhd	0.897952	1
1	33087205	ENST00000373506	ZBTB8OS-203	ENSG00000176261	ZBTB8OS	0.850586	0.156084	0.395	0.00648331	0.0308038	6.77713e-07	4.14797e-06	7	7	7	asd_vs_adhd	0.897952	1
1	226047363	ENST00000474478	TMEM63A-203	ENSG00000196187	TMEM63A	0.850584	0.0636968	0.395001	0.0442855	0.0390581	1.62592e-08	1.16176e-07	27	30	30	asd_vs_adhd	0.897952	1
10	99894428	ENST00000298999	R3HCC1L-201	ENSG00000166024	R3HCC1L	0.850549	0.110903	0.39502	0.0119622	0.0304538	6.46184e-07	3.96431e-06	6	6	6	asd_vs_adhd	0.897952	1
14	91682201	ENST00000523576	C14orf159-227	ENSG00000133943	C14orf159	-0.850544	-0.169482	0.395023	0.00444151	0.0148861	0.000570002	0.0024888	4	4	4	asd_vs_adhd	0.897952	1
3	11832017	ENST00000414736	TAMM41-203	ENSG00000144559	TAMM41	-0.850514	-0.103508	0.395039	0.0145316	0.0471104	5.08611e-10	4.10713e-09	5	5	5	asd_vs_adhd	0.897952	1
2	238969672	ENST00000409736	SCLY-202	ENSG00000132330	SCLY	0.850447	0.0373175	0.395076	0.0900616	0.126882	1.22001e-25	2.31664e-24	18	19	19	asd_vs_adhd	0.897952	1
4	144832667	ENSG00000249741	AC093890.1	ENSG00000249741	AC093890.1	0.850443	0.0622079	0.395079	0.0369387	0.0555703	3.64735e-13	1.39554e-12	31	33	33	asd_vs_adhd	0.897952	1
21	47878812	ENSG00000160305	DIP2A	ENSG00000160305	DIP2A	-0.850434	-0.0405744	0.395084	0.0768172	0.082415	3.45227e-19	1.72321e-18	51	63	63	asd_vs_adhd	0.897952	1
12	13215690	ENST00000541950	FAM234B-206	ENSG00000084444	KIAA1467	0.85042	0.0765894	0.395092	0.0224463	0.0126791	0.00153065	0.00632986	51	54	54	asd_vs_adhd	0.897952	1
2	101998541	ENST00000495455	CREG2-203	ENSG00000175874	CREG2	0.850355	0.036783	0.395128	0.113377	0.175312	5.09788e-36	1.43617e-34	25	25	25	asd_vs_adhd	0.897952	1
3	121612936	ENST00000489711	SLC15A2-205	ENSG00000163406	SLC15A2	0.850339	0.0437906	0.395137	0.0764947	0.107361	1.13988e-21	1.8207e-20	21	22	22	asd_vs_adhd	0.897952	1
15	66745792	ENST00000566326	MAP2K1-203	ENSG00000169032	MAP2K1	-0.850276	-0.0673277	0.395171	0.0371269	0.0229132	1.90376e-05	9.97544e-05	58	61	61	asd_vs_adhd	0.897952	1
17	46147414	ENSG00000108468	CBX1	ENSG00000108468	CBX1	-0.850246	-0.06905	0.395189	0.0300937	0.0412049	3.93856e-10	1.27041e-09	30	30	30	asd_vs_adhd	0.897952	1
19	3506271	ENST00000441788	FZR1-203	ENSG00000105325	FZR1	-0.850106	-0.289223	0.395266	0.00202075	0.0583889	4.62497e-12	4.32802e-11	3	14	14	asd_vs_adhd	0.897952	1
9	21329670	ENST00000359039	KLHL9-201	ENSG00000198642	KLHL9	0.8501	0.0771548	0.39527	0.0296103	0.0746253	2.68354e-15	3.08945e-14	4	4	4	asd_vs_adhd	0.897952	1
6	168376604	ENST00000538528	AL049698.1-201	ENSG00000235994	RP3-470B24.5	0.850064	0.038679	0.395289	0.112245	0.160515	5.98349e-33	1.50566e-31	72	94	94	asd_vs_adhd	0.897952	1
1	16787443	ENST00000457898	LINC01772-201	ENSG00000226029	RP4-798A10.2	0.849994	0.0531833	0.395329	0.0531378	0.0587691	4.22669e-12	3.9662e-11	33	43	43	asd_vs_adhd	0.897952	1
20	13765734	ENST00000475968	NDUFAF5-206	ENSG00000101247	NDUFAF5	0.849991	0.110929	0.39533	0.0134559	0.0191236	9.73188e-05	0.000468667	22	24	24	asd_vs_adhd	0.897952	1
4	77356253	ENSG00000138771	SHROOM3	ENSG00000138771	SHROOM3	0.849921	0.0651144	0.395369	0.0299007	0.0143506	0.000269384	0.000589338	51	56	56	asd_vs_adhd	0.897952	1
4	88081255	ENSG00000145332	KLHL8	ENSG00000145332	KLHL8	0.849907	0.072514	0.395377	0.0277198	0.0304127	1.04011e-07	2.91154e-07	28	29	29	asd_vs_adhd	0.897952	1
15	32737307	ENST00000509311	GOLGA8O-201	ENSG00000206127	GOLGA8O	-0.849883	-0.0819785	0.39539	0.0274324	0.313233	3.63364e-70	2.72372e-68	42	51	51	asd_vs_adhd	0.897952	1
9	25676396	ENST00000358022	TUSC1-201	ENSG00000198680	TUSC1	0.849807	0.0996301	0.395433	0.0153035	0.0246859	9.31981e-06	5.06033e-05	17	21	21	asd_vs_adhd	0.897952	1
3	135874391	ENSG00000241438	TDGF1P6	ENSG00000241438	TDGF1P6	-0.849764	-0.263719	0.395456	0.00271763	0.0137602	0.000362116	0.000785513	3	4	4	asd_vs_adhd	0.897952	1
1	220701568	ENSG00000116141	MARK1	ENSG00000116141	MARK1	-0.849747	-0.081934	0.395466	0.0247946	0.0400604	8.63379e-10	2.73156e-09	9	9	9	asd_vs_adhd	0.897952	1
1	201708996	ENST00000367295	NAV1-201	ENSG00000134369	NAV1	-0.849736	-0.135005	0.395472	0.00944635	0.0239066	1.18041e-05	6.33734e-05	4	4	4	asd_vs_adhd	0.897952	1
1	58881056	ENSG00000162600	OMA1	ENSG00000162600	OMA1	0.84971	0.0180279	0.395486	0.450323	0.50583	1.54761e-159	1.4641e-157	55	57	57	asd_vs_adhd	0.897952	1
5	114506799	ENST00000379618	TRIM36-203	ENSG00000152503	TRIM36	-0.849667	-0.160922	0.39551	0.00584186	0.0167508	0.000268668	0.00122437	3	3	3	asd_vs_adhd	0.897952	1
3	12525931	ENSG00000154743	TSEN2	ENSG00000154743	TSEN2	0.849662	0.0522044	0.395513	0.0386338	0.0359575	6.32553e-09	1.90723e-08	32	32	32	asd_vs_adhd	0.897952	1
6	26839263	ENST00000479900	GUSBP2-202	ENSG00000241549	GUSBP2	0.849281	0.0485505	0.395725	0.0624452	0.118066	8.05439e-24	1.40922e-22	3	3	3	asd_vs_adhd	0.898191	1
1	248285234	ENST00000318104	OR2M1P-201	ENSG00000177233	OR2M1P	0.849262	0.0427762	0.395736	0.0784985	0.111546	1.78754e-22	2.95536e-21	40	47	47	asd_vs_adhd	0.898191	1
17	74138534	ENSG00000141576	RNF157	ENSG00000141576	RNF157	-0.849237	-0.0439383	0.395749	0.0725104	0.0904376	4.01519e-21	2.13871e-20	29	33	33	asd_vs_adhd	0.898191	1
3	141106654	ENST00000514251	ZBTB38-220	ENSG00000177311	ZBTB38	0.849214	0.118976	0.395762	0.00947328	0.0289505	1.33511e-06	7.93212e-06	3	3	3	asd_vs_adhd	0.898191	1
19	44015621	ENST00000602138	ETHE1-206	ENSG00000105755	ETHE1	0.849208	0.142988	0.395765	0.00884361	0.0182289	0.000138551	0.000654637	8	8	8	asd_vs_adhd	0.898191	1
11	67351066	ENSG00000084207	GSTP1	ENSG00000084207	GSTP1	0.849114	0.0192666	0.395818	0.375118	0.387426	3.43723e-107	1.42965e-105	73	92	92	asd_vs_adhd	0.898191	1
2	114239095	ENST00000468417	CBWD2-207	ENSG00000136682	CBWD2	0.849038	0.029211	0.39586	0.193615	0.259043	6.00751e-56	3.11634e-54	36	42	42	asd_vs_adhd	0.898191	1
9	34650699	ENSG00000137070	IL11RA	ENSG00000137070	IL11RA	-0.849016	-0.123633	0.395872	0.0104691	0.0173092	6.09719e-05	0.000140191	9	9	9	asd_vs_adhd	0.898191	1
6	2622147	ENSG00000164385	LINC01600	ENSG00000164385	LINC01600	-0.848942	-0.045004	0.395914	0.0708449	0.107053	1.15033e-24	7.00774e-24	33	40	40	asd_vs_adhd	0.898191	1
9	86237964	ENSG00000148057	IDNK	ENSG00000148057	IDNK	0.848872	0.0589842	0.395952	0.0401361	0.0559571	3.24572e-13	1.24404e-12	28	28	28	asd_vs_adhd	0.898191	1
2	37428755	ENST00000234170	CEBPZ-201	ENSG00000115816	CEBPZ	-0.848638	-0.061236	0.396083	0.0489504	0.057318	7.47411e-12	6.90597e-11	37	45	45	asd_vs_adhd	0.898191	1
10	48954138	ENST00000594520	GLUD1P2-003	ENSG00000227781	GLUD1P2	-0.848605	-0.0705605	0.396101	0.0279369	0.0259615	4.90672e-06	2.74388e-05	23	28	28	asd_vs_adhd	0.898191	1
16	84402133	ENSG00000064270	ATP2C2	ENSG00000064270	ATP2C2	0.848584	0.0558078	0.396113	0.047805	0.0742406	2.47145e-17	1.14546e-16	25	41	41	asd_vs_adhd	0.898191	1
14	96829814	ENST00000555181	GSKIP-205	ENSG00000100744	GSKIP	0.848526	0.0324467	0.396145	0.179585	0.345193	2.40359e-80	2.33766e-78	12	15	15	asd_vs_adhd	0.898191	1
14	65213002	ENSG00000070182	SPTB	ENSG00000070182	SPTB	0.848505	0.0500213	0.396157	0.0706009	0.0804251	1.20186e-18	5.87628e-18	57	63	63	asd_vs_adhd	0.898191	1
16	58534049	ENST00000566585	NDRG4-238	ENSG00000103034	NDRG4	-0.848503	-0.0779825	0.396158	0.0239811	0.0417377	5.78624e-09	4.29225e-08	17	18	18	asd_vs_adhd	0.898191	1
9	95608351	ENST00000332591	ZNF484-201	ENSG00000127081	ZNF484	0.848487	0.0813697	0.396167	0.0181588	0.0303832	7.81443e-07	4.75428e-06	9	9	9	asd_vs_adhd	0.898191	1
1	50905150	ENSG00000185104	FAF1	ENSG00000185104	FAF1	-0.848479	-0.102552	0.396171	0.0174632	0.0213392	8.69209e-06	2.13684e-05	11	12	12	asd_vs_adhd	0.898191	1
6	31236526	ENST00000376228	HLA-C-201	ENSG00000204525	HLA-C	0.848333	0.0658707	0.396253	0.0498741	0.0259867	4.9102e-06	2.74548e-05	23	23	23	asd_vs_adhd	0.898191	1
10	115470440	ENSG00000234393	AL592546.1	ENSG00000234393	AL592546.1	0.848309	0.022611	0.396266	0.281895	0.355048	1.20553e-96	4.05608e-95	33	36	36	asd_vs_adhd	0.898191	1
9	114354647	ENST00000374308	PTGR1-202	ENSG00000106853	PTGR1	-0.848299	-0.0500693	0.396271	0.0601066	0.109983	4.20663e-22	6.82746e-21	4	4	4	asd_vs_adhd	0.898191	1
1	6609316	ENST00000460777	NOL9-202	ENSG00000162408	NOL9	0.848286	0.206283	0.396279	0.00399396	0.0150614	0.000558943	0.00244352	4	4	4	asd_vs_adhd	0.898191	1
7	100486346	ENST00000388761	UFSP1-201	ENSG00000176125	UFSP1	-0.848228	-0.0799828	0.396311	0.0210724	0.0378867	3.35302e-08	2.32749e-07	11	11	11	asd_vs_adhd	0.898191	1
1	109822189	ENST00000492431	PSRC1-212	ENSG00000134222	PSRC1	0.848078	0.0800256	0.396395	0.00964842	0.0150995	0.000510966	0.00224542	16	18	18	asd_vs_adhd	0.898191	1
14	31959162	ENSG00000151413	NUBPL	ENSG00000151413	NUBPL	0.848002	0.0426005	0.396437	0.100271	0.137315	3.82422e-32	2.98176e-31	53	63	63	asd_vs_adhd	0.898191	1
12	52908359	ENSG00000186081	KRT5	ENSG00000186081	KRT5	0.847806	0.107806	0.396546	0.0114187	0.0171002	7.13022e-05	0.000163119	24	29	29	asd_vs_adhd	0.898191	1
7	91875548	ENSG00000001629	ANKIB1	ENSG00000001629	ANKIB1	0.847712	0.109573	0.396599	0.0146634	0.0161197	0.000115401	0.000259695	22	27	27	asd_vs_adhd	0.898191	1
10	71872030	ENST00000307864	AIFM2-201	ENSG00000042286	AIFM2	-0.847667	-0.0351724	0.396623	0.124075	0.19442	1.49148e-40	4.83521e-39	11	11	11	asd_vs_adhd	0.898191	1
19	52934667	ENST00000433050	ZNF534-204	ENSG00000198633	ZNF534	-0.84763	-0.0370553	0.396644	0.117807	0.185673	4.98757e-38	1.49544e-36	30	35	35	asd_vs_adhd	0.898191	1
1	1567557	ENST00000512731	MMP23B-210	ENSG00000189409	MMP23B	0.847554	0.627728	0.396686	0.000376558	0.0478678	3.88485e-10	3.16304e-09	4	8	8	asd_vs_adhd	0.898191	1
3	142215239	ENST00000507620	ATR-204	ENSG00000175054	ATR	0.8475	0.0721578	0.396717	0.0293654	0.0563728	1.03843e-11	9.49106e-11	9	9	9	asd_vs_adhd	0.898191	1
17	78075393	ENST00000390015	GAA-202	ENSG00000171298	GAA	0.847448	0.0302273	0.396745	0.160162	0.227502	7.33241e-48	3.04575e-46	22	25	25	asd_vs_adhd	0.898191	1
3	100120376	ENST00000466996	LNP1-202	ENSG00000206535	LNP1	0.847409	0.0709003	0.396767	0.0249853	0.0458494	1.06832e-09	8.38909e-09	17	17	17	asd_vs_adhd	0.898191	1
2	101179152	ENSG00000115539	PDCL3	ENSG00000115539	PDCL3	-0.847394	-0.0655866	0.396776	0.0463803	0.0550701	2.66872e-13	1.02827e-12	17	18	18	asd_vs_adhd	0.898191	1
9	100000779	ENSG00000255036	AL512590.3	ENSG00000255036	AL512590.3	0.847342	0.0717894	0.396804	0.0283729	0.0490982	1.03921e-11	3.68406e-11	15	16	16	asd_vs_adhd	0.898191	1
11	127140957	ENST00000608214	AP003481.1-202	ENSG00000273409	RP11-480C22.1	0.847316	0.0693833	0.396819	0.0241823	0.0159466	0.000344239	0.00154861	37	40	40	asd_vs_adhd	0.898191	1
5	40825364	ENSG00000145592	RPL37	ENSG00000145592	RPL37	-0.8473	-0.101011	0.396828	0.0145472	0.0272546	4.9363e-07	1.32536e-06	5	5	5	asd_vs_adhd	0.898191	1
2	201577028	ENST00000452787	LINC01792-201	ENSG00000237166	AC007163.3	0.84724	0.0537321	0.396861	0.0537757	0.0697706	2.60796e-14	2.82825e-13	7	8	8	asd_vs_adhd	0.898191	1
12	133303872	ENST00000542374	ANKLE2-209	ENSG00000176915	ANKLE2	-0.847237	-0.0410561	0.396863	0.064761	0.0468674	6.008e-10	4.82246e-09	36	49	49	asd_vs_adhd	0.898191	1
20	17949556	ENSG00000125871	MGME1	ENSG00000125871	MGME1	-0.847204	-0.0346624	0.396882	0.124219	0.144274	1.56634e-33	1.28176e-32	24	28	28	asd_vs_adhd	0.898191	1
22	36044442	ENST00000409652	APOL6-201	ENSG00000221963	APOL6	0.847076	0.210425	0.396953	0.00349139	0.021006	4.44588e-05	0.000223029	3	5	5	asd_vs_adhd	0.898191	1
5	150639360	ENST00000523004	GM2A-202	ENSG00000196743	GM2A	0.847014	0.0244946	0.396987	0.233097	0.302978	5.94206e-68	4.24575e-66	32	35	35	asd_vs_adhd	0.898191	1
20	44509866	ENST00000372523	ZSWIM1-202	ENSG00000168612	ZSWIM1	0.846973	0.116603	0.39701	0.0116033	0.0331386	2.35575e-07	1.51045e-06	6	8	8	asd_vs_adhd	0.898191	1
21	38979678	ENSG00000157542	KCNJ6	ENSG00000157542	KCNJ6	0.846933	0.0466551	0.397032	0.0585601	0.0701421	2.4212e-16	1.07409e-15	66	79	79	asd_vs_adhd	0.898191	1
1	40723779	ENSG00000084073	ZMPSTE24	ENSG00000084073	ZMPSTE24	-0.84691	-0.0435019	0.397045	0.070778	0.113775	1.76852e-26	1.14904e-25	6	8	8	asd_vs_adhd	0.898191	1
13	113622814	ENST00000397030	MCF2L-208	ENSG00000126217	MCF2L	-0.846694	-0.0617587	0.397166	0.0456711	0.0843969	5.64409e-17	7.14593e-16	22	24	24	asd_vs_adhd	0.898191	1
6	43193373	ENST00000393987	DNPH1-202	ENSG00000112667	DNPH1	-0.846653	-0.0705205	0.397188	0.0255546	0.0581716	5.40134e-12	5.02799e-11	4	4	4	asd_vs_adhd	0.898191	1
15	71459347	ENST00000569258	THSD4-AS1-205	ENSG00000259964	RP11-673C5.2	-0.846512	-0.115299	0.397267	0.01002	0.0150106	0.000561665	0.00245445	18	21	21	asd_vs_adhd	0.898191	1
10	38239495	ENST00000374633	ZNF25-202	ENSG00000175395	ZNF25	0.846415	0.040075	0.397321	0.0999601	0.125761	3.00275e-25	5.59979e-24	59	60	60	asd_vs_adhd	0.898191	1
15	41100319	ENST00000560078	ZFYVE19-204	ENSG00000166140	ZFYVE19	-0.846398	-0.0368671	0.397331	0.105447	0.162791	4.027e-33	1.0188e-31	15	16	16	asd_vs_adhd	0.898191	1
15	65734801	ENSG00000074603	DPP8	ENSG00000074603	DPP8	-0.846388	-0.057678	0.397336	0.0395852	0.0274912	4.04643e-07	1.09298e-06	39	44	44	asd_vs_adhd	0.898191	1
3	111393523	ENSG00000240891	PLCXD2	ENSG00000240891	PLCXD2	0.84638	0.104374	0.397341	0.0134448	0.0415607	3.46099e-10	1.12041e-09	3	3	3	asd_vs_adhd	0.898191	1
5	180467237	ENST00000491209	BTNL9-203	ENSG00000165810	BTNL9	0.846315	0.154079	0.397377	0.00664983	0.0259994	4.77854e-06	2.67541e-05	3	3	3	asd_vs_adhd	0.898191	1
9	115804521	ENST00000555206	ZFP37-203	ENSG00000136866	ZFP37	-0.846312	-0.0686848	0.397379	0.0280515	0.0502631	1.71127e-10	1.43146e-09	45	49	49	asd_vs_adhd	0.898191	1
19	11616817	ENST00000417981	ECSIT-203	ENSG00000130159	ECSIT	0.846252	0.115046	0.397412	0.0114884	0.0128119	0.00141799	0.00588925	17	22	22	asd_vs_adhd	0.898191	1
18	77801302	ENST00000593019	RBFA-205	ENSG00000101546	RBFA	0.846241	0.129936	0.397418	0.00793082	0.0183862	0.000129385	0.000613819	7	8	8	asd_vs_adhd	0.898191	1
11	43380482	ENSG00000052841	TTC17	ENSG00000052841	TTC17	-0.846202	-0.113279	0.39744	0.00761322	0.0108504	0.00154313	0.00320064	10	10	10	asd_vs_adhd	0.898191	1
2	26467763	ENST00000317799	HADHB-201	ENSG00000138029	HADHB	-0.846137	-0.0305417	0.397476	0.147941	0.203074	1.79557e-42	6.21199e-41	10	13	13	asd_vs_adhd	0.898191	1
5	13860447	ENST00000503244	AC016576.1-202	ENSG00000251423	CTB-51A17.1	-0.845964	-0.0624095	0.397573	0.0382307	0.0652482	1.65077e-13	1.70287e-12	27	29	29	asd_vs_adhd	0.898191	1
1	77763540	ENST00000524494	AK5-210	ENSG00000154027	AK5	0.84589	0.0957404	0.397614	0.0128227	0.0218854	2.70104e-05	0.000139048	19	19	19	asd_vs_adhd	0.898191	1
5	140753651	ENST00000517434	PCDHGA6-201	ENSG00000253731	PCDHGA6	0.845887	0.0398029	0.397616	0.0811506	0.140587	1.74022e-28	3.67708e-27	5	5	5	asd_vs_adhd	0.898191	1
2	53759810	ENSG00000115239	ASB3	ENSG00000115239	ASB3	0.845871	0.0529255	0.397624	0.0597721	0.0612822	1.91133e-14	7.77423e-14	40	42	42	asd_vs_adhd	0.898191	1
21	47706368	ENST00000492864	YBEY-208	ENSG00000182362	YBEY	-0.845838	-0.0249851	0.397643	0.247097	0.295567	4.8622e-66	3.29355e-64	41	44	44	asd_vs_adhd	0.898191	1
5	34019553	ENSG00000082196	C1QTNF3	ENSG00000082196	C1QTNF3	-0.845816	-0.0346412	0.397656	0.125724	0.177526	4.91753e-42	5.13552e-41	15	17	17	asd_vs_adhd	0.898191	1
3	14188967	ENST00000427795	XPC-202	ENSG00000154767	XPC	0.845623	0.0467864	0.397763	0.0633103	0.0789033	5.30992e-16	6.37658e-15	42	44	44	asd_vs_adhd	0.898191	1
7	45951949	ENSG00000146674	IGFBP3	ENSG00000146674	IGFBP3	-0.845616	-0.0593599	0.397767	0.0425512	0.0575665	1.07059e-13	4.20017e-13	42	44	44	asd_vs_adhd	0.898191	1
12	69742121	ENSG00000090382	LYZ	ENSG00000090382	LYZ	-0.845555	-0.0287873	0.397801	0.149217	0.195706	1.06311e-46	1.23896e-45	28	28	28	asd_vs_adhd	0.898191	1
9	114795674	ENST00000568421	AL138756.1-202	ENSG00000259953	RP11-4O1.2	0.845325	0.0698319	0.397929	0.0278948	0.0597065	2.82661e-12	2.68973e-11	5	7	7	asd_vs_adhd	0.898191	1
19	4304597	ENST00000221856	FSD1-201	ENSG00000105255	FSD1	0.845296	0.116509	0.397946	0.0115213	0.0333154	2.18972e-07	1.40812e-06	5	7	7	asd_vs_adhd	0.898191	1
22	20104947	ENST00000402752	RANBP1-202	ENSG00000099901	RANBP1	-0.845287	-0.0544576	0.397951	0.0481947	0.0637499	4.34899e-13	4.36282e-12	25	33	33	asd_vs_adhd	0.898191	1
3	125687987	ENSG00000114547	ROPN1B	ENSG00000114547	ROPN1B	-0.845286	-0.0188509	0.397951	0.409901	0.51651	1.34267e-164	1.42064e-162	35	35	35	asd_vs_adhd	0.898191	1
2	65454887	ENSG00000138071	ACTR2	ENSG00000138071	ACTR2	-0.845277	-0.0242147	0.397956	0.272087	0.345835	1.57154e-92	4.84807e-91	16	18	18	asd_vs_adhd	0.898191	1
19	53482153	ENST00000594516	ZNF702P-203	ENSG00000242779	ZNF702P	-0.84524	-0.228937	0.397977	0.00375065	0.0835915	3.43356e-17	4.40193e-16	15	30	30	asd_vs_adhd	0.898191	1
18	31158596	ENST00000269197	ASXL3-201	ENSG00000141431	ASXL3	-0.845204	-0.136815	0.397997	0.00800404	0.0125884	0.00161568	0.00665909	7	8	8	asd_vs_adhd	0.898191	1
2	88991162	ENST00000283646	RPIA-201	ENSG00000153574	RPIA	-0.845058	-0.0879263	0.398078	0.0165573	0.0299985	7.78928e-07	4.73996e-06	8	18	18	asd_vs_adhd	0.898191	1
6	6621197	ENST00000606044	LY86-AS1-204	ENSG00000216863	LY86-AS1	0.845026	0.0561309	0.398096	0.0477292	0.0758518	2.20928e-15	2.55741e-14	22	24	24	asd_vs_adhd	0.898191	1
7	16501106	ENSG00000171243	SOSTDC1	ENSG00000171243	SOSTDC1	0.845009	0.0278762	0.398106	0.171567	0.214866	2.37476e-52	3.13739e-51	63	69	69	asd_vs_adhd	0.898191	1
18	5397397	ENST00000580647	EPB41L3-220	ENSG00000082397	EPB41L3	0.845002	0.239929	0.39811	0.00228915	0.0132729	0.0011925	0.00500481	5	6	6	asd_vs_adhd	0.898191	1
20	18548091	ENST00000608034	SMIM26-203	ENSG00000232388	LINC00493	0.84499	0.0765707	0.398116	0.0252879	0.0517346	7.83989e-11	6.74587e-10	19	19	19	asd_vs_adhd	0.898191	1
2	127782787	ENST00000564121	AC012508.1-201	ENSG00000260163	RP11-521O16.2	0.844984	0.0707361	0.39812	0.0428876	0.0454407	1.30567e-09	1.01924e-08	32	36	36	asd_vs_adhd	0.898191	1
1	247350583	ENSG00000259865	AL390728.6	ENSG00000259865	AL390728.6	0.844916	0.0259495	0.398158	0.215212	0.260296	5.29879e-65	9.26961e-64	36	42	42	asd_vs_adhd	0.898191	1
22	31500758	ENST00000402395	SELENOM-202	ENSG00000198832	SELM	0.844882	0.0687009	0.398177	0.0303326	0.0214491	3.44113e-05	0.000175011	32	34	34	asd_vs_adhd	0.898191	1
19	33321494	ENST00000592232	SLC7A9-206	ENSG00000021488	SLC7A9	0.844876	0.0940287	0.39818	0.0205919	0.0514292	9.46138e-11	8.07989e-10	17	17	17	asd_vs_adhd	0.898191	1
7	38217824	ENSG00000010270	STARD3NL	ENSG00000010270	STARD3NL	-0.844793	-0.0366453	0.398226	0.104051	0.154329	5.21239e-36	4.58416e-35	35	36	36	asd_vs_adhd	0.898191	1
7	5967663	ENST00000535104	RSPH10B-206	ENSG00000155026	RSPH10B	-0.844728	-0.155759	0.398263	0.00793418	0.0202991	5.72168e-05	0.000282989	14	14	14	asd_vs_adhd	0.898191	1
9	130159434	ENST00000451404	SLC2A8-209	ENSG00000136856	SLC2A8	-0.84471	-0.0940437	0.398273	0.0161822	0.0504192	1.20875e-10	1.02387e-09	6	6	6	asd_vs_adhd	0.898191	1
1	99127236	ENSG00000162627	SNX7	ENSG00000162627	SNX7	-0.844634	-0.0901301	0.398315	0.0305083	0.0501245	6.02787e-12	2.16104e-11	19	24	24	asd_vs_adhd	0.898191	1
19	57999086	ENST00000601674	AC003005.1-201	ENSG00000268107	AC003005.4	0.844535	0.0434915	0.39837	0.0682083	0.110172	3.05733e-22	4.99506e-21	10	11	11	asd_vs_adhd	0.898191	1
11	46698630	ENSG00000175220	ARHGAP1	ENSG00000175220	ARHGAP1	0.844525	0.0940403	0.398376	0.0167802	0.0195515	2.11174e-05	5.02998e-05	16	17	17	asd_vs_adhd	0.898191	1
21	40714618	ENST00000380748	HMGN1-203	ENSG00000205581	HMGN1	-0.844513	-0.0329381	0.398383	0.132031	0.178617	5.76585e-37	1.66567e-35	12	14	14	asd_vs_adhd	0.898191	1
11	57252007	ENSG00000149150	SLC43A1	ENSG00000149150	SLC43A1	0.84449	0.0611437	0.398396	0.0372798	0.0707245	1.73221e-16	7.74422e-16	4	4	4	asd_vs_adhd	0.898191	1
1	114267957	ENST00000472612	PHTF1-208	ENSG00000116793	PHTF1	-0.844487	-0.0893131	0.398397	0.0198603	0.0224534	2.25305e-05	0.000117012	31	31	31	asd_vs_adhd	0.898191	1
12	94671534	ENST00000551941	AC073655.2-201	ENSG00000258365	RP11-1105G2.3	0.84445	0.0573939	0.398418	0.0422976	0.0346434	1.19026e-07	7.85358e-07	44	49	49	asd_vs_adhd	0.898191	1
12	124196865	ENST00000330342	ATP6V0A2-201	ENSG00000185344	ATP6V0A2	-0.844396	-0.0497052	0.398448	0.0581917	0.088993	5.61763e-18	7.4835e-17	21	21	21	asd_vs_adhd	0.898191	1
10	79550549	ENST00000475613	DLG5-207	ENSG00000151208	DLG5	0.844382	0.193034	0.398456	0.00348214	0.0129771	0.00132043	0.00550753	13	18	18	asd_vs_adhd	0.898191	1
1	197411300	ENST00000448952	CRB1-204	ENSG00000134376	CRB1	-0.844302	-0.0754982	0.398501	0.0260931	0.0431701	3.55683e-09	2.67838e-08	10	11	11	asd_vs_adhd	0.898191	1
12	68042118	ENSG00000127334	DYRK2	ENSG00000127334	DYRK2	-0.844298	-0.126714	0.398503	0.00908945	0.0172936	5.8532e-05	0.00013471	6	8	8	asd_vs_adhd	0.898191	1
9	116111821	ENST00000374183	BSPRY-201	ENSG00000119411	BSPRY	0.844242	0.02252	0.398534	0.275311	0.327266	2.0415e-74	1.71938e-72	23	33	33	asd_vs_adhd	0.898191	1
11	67070919	ENSG00000172830	SSH3	ENSG00000172830	SSH3	-0.844161	-0.0736037	0.398579	0.0223047	0.014768	0.000225426	0.000496502	33	44	44	asd_vs_adhd	0.898191	1
16	2604061	ENST00000563449	AC093525.6-201	ENSG00000261613	RP11-20I23.13	-0.844136	-0.0822946	0.398593	0.021858	0.071644	1.27003e-14	1.40446e-13	52	88	88	asd_vs_adhd	0.898191	1
17	42786214	ENST00000531699	DBF4B-209	ENSG00000161692	DBF4B	-0.844098	-0.114835	0.398614	0.0118152	0.0156983	0.000425402	0.00189241	12	13	13	asd_vs_adhd	0.898191	1
2	73172151	ENST00000410065	SFXN5-202	ENSG00000144040	SFXN5	0.844074	0.172527	0.398628	0.00472865	0.019264	8.66579e-05	0.000419929	4	4	4	asd_vs_adhd	0.898191	1
14	94547628	ENST00000555523	IFI27L1-209	ENSG00000165948	IFI27L1	-0.844057	-0.0863436	0.398638	0.0276995	0.0474396	5.32177e-10	4.28883e-09	18	19	19	asd_vs_adhd	0.898191	1
3	98514785	ENST00000326840	DCBLD2-201	ENSG00000057019	DCBLD2	-0.844031	-0.0328119	0.398652	0.131486	0.151897	8.11345e-31	1.87643e-29	53	56	56	asd_vs_adhd	0.898191	1
11	121899063	ENST00000530955	MIR100HG-210	ENSG00000255248	RP11-166D19.1	0.844011	0.0494602	0.398663	0.0590499	0.100489	3.63688e-20	5.39841e-19	6	8	8	asd_vs_adhd	0.898191	1
6	24667263	ENSG00000112304	ACOT13	ENSG00000112304	ACOT13	0.844003	0.0647739	0.398668	0.0289002	0.040246	7.58822e-10	2.40771e-09	33	39	39	asd_vs_adhd	0.898191	1
17	1614805	ENSG00000186594	MIR22HG	ENSG00000186594	MIR22HG	-0.843985	-0.125352	0.398678	0.00797699	0.0167395	8.54146e-05	0.000194116	20	42	42	asd_vs_adhd	0.898191	1
1	146392310	ENSG00000244371	PFN1P8	ENSG00000244371	PFN1P8	-0.843957	-0.11468	0.398693	0.0121189	0.0461359	3.96352e-11	1.3578e-10	12	15	15	asd_vs_adhd	0.898191	1
15	51633826	ENST00000335449	GLDN-201	ENSG00000186417	GLDN	-0.843859	-0.056378	0.398748	0.0468754	0.0373867	4.10055e-08	2.8247e-07	68	72	72	asd_vs_adhd	0.898191	1
3	139236276	ENST00000232219	RBP1-201	ENSG00000114115	RBP1	-0.843859	-0.0363981	0.398748	0.109499	0.148338	4.62926e-30	1.03995e-28	45	47	47	asd_vs_adhd	0.898191	1
8	21958701	ENST00000477614	FAM160B2-207	ENSG00000158863	FAM160B2	-0.843773	-0.0738994	0.398796	0.0270142	0.0635684	4.0862e-13	4.1057e-12	3	3	3	asd_vs_adhd	0.898191	1
18	3878180	ENSG00000263724	DLGAP1-AS3	ENSG00000263724	DLGAP1-AS3	0.843759	0.0418359	0.398804	0.0929877	0.146001	3.77747e-34	3.14776e-33	11	17	17	asd_vs_adhd	0.898191	1
13	30914407	ENSG00000238121	LINC00426	ENSG00000238121	LINC00426	-0.843724	-0.0550629	0.398823	0.0423149	0.0470513	2.60429e-11	9.01118e-11	33	42	42	asd_vs_adhd	0.898191	1
9	116148597	ENSG00000148218	ALAD	ENSG00000148218	ALAD	0.843723	0.047475	0.398824	0.0677225	0.201028	5.48973e-49	6.74996e-48	22	28	28	asd_vs_adhd	0.898191	1
18	66358251	ENST00000443099	TMX3-202	ENSG00000166479	TMX3	0.8437	0.0652265	0.398837	0.0433076	0.0540066	3.37257e-11	2.97919e-10	28	29	29	asd_vs_adhd	0.898191	1
7	43678856	ENST00000310564	COA1-202	ENSG00000106603	COA1	-0.843695	-0.12397	0.39884	0.00988255	0.0315908	4.71249e-07	2.93231e-06	7	7	7	asd_vs_adhd	0.898191	1
3	44956749	ENST00000339420	ZDHHC3-202	ENSG00000163812	ZDHHC3	-0.843682	-0.138301	0.398847	0.00679451	0.0159694	0.000363215	0.00162992	7	8	8	asd_vs_adhd	0.898191	1
14	50779102	ENST00000426751	ATP5S-204	ENSG00000125375	ATP5S	0.843646	0.102577	0.398867	0.0121205	0.0155492	0.000427749	0.00190189	14	17	17	asd_vs_adhd	0.898191	1
20	36838890	ENST00000279024	KIAA1755-201	ENSG00000149633	KIAA1755	0.843612	0.0614457	0.398886	0.0337651	0.0583704	3.36112e-12	3.18092e-11	15	15	15	asd_vs_adhd	0.898191	1
17	6354585	ENST00000262483	PITPNM3-201	ENSG00000091622	PITPNM3	-0.843593	-0.0532861	0.398897	0.0616974	0.0928974	6.76068e-19	9.46142e-18	14	15	15	asd_vs_adhd	0.898191	1
3	135874391	ENST00000463873	TDGF1P6-201	ENSG00000241438	TDGF1P6	-0.843587	-0.29762	0.3989	0.00191504	0.018649	0.00011437	0.000546418	1	2	2	asd_vs_adhd	0.898191	1
16	69166561	ENST00000563094	UTP4-204	ENSG00000141076	CIRH1A	0.843516	0.157782	0.39894	0.00495292	0.0194009	8.54765e-05	0.000414476	6	6	6	asd_vs_adhd	0.898191	1
16	2312209	ENST00000570051	RNPS1-226	ENSG00000205937	RNPS1	-0.843508	-0.1443	0.398944	0.00678753	0.0183851	0.00013274	0.000628822	5	6	6	asd_vs_adhd	0.898191	1
17	44108440	ENST00000574963	KANSL1-210	ENSG00000120071	KANSL1	0.843458	0.0402434	0.398972	0.0964784	0.128515	9.404e-26	1.79627e-24	37	37	37	asd_vs_adhd	0.898191	1
19	21266826	ENST00000600535	ZNF714-007	ENSG00000160352	ZNF714	0.843452	0.0630285	0.398976	0.0329081	0.0707112	2.0704e-14	2.26078e-13	5	5	5	asd_vs_adhd	0.898191	1
6	116579656	ENSG00000233558	AL050331.1	ENSG00000233558	AL050331.1	0.843409	0.169006	0.399	0.00519134	0.0219463	5.93286e-06	1.47703e-05	1	1	1	asd_vs_adhd	0.898191	1
6	28129559	ENSG00000226314	ZNF192P1	ENSG00000226314	ZNF192P1	-0.843381	-0.0229234	0.399015	0.267121	0.301448	2.66379e-77	5.97779e-76	33	35	35	asd_vs_adhd	0.898191	1
8	125474726	ENSG00000245149	RNF139-AS1	ENSG00000245149	RNF139-AS1	-0.843347	-0.0302776	0.399035	0.158572	0.227954	2.2002e-55	3.13698e-54	36	38	38	asd_vs_adhd	0.898191	1
1	207925402	ENSG00000117335	CD46	ENSG00000117335	CD46	0.843329	0.0169207	0.399045	0.407402	0.467692	4.55729e-141	3.28179e-139	24	27	27	asd_vs_adhd	0.898191	1
3	112989859	ENST00000479182	BOC-210	ENSG00000144857	BOC	0.843135	0.0788498	0.399153	0.020683	0.0471969	5.59741e-10	4.50524e-09	4	4	4	asd_vs_adhd	0.898191	1
11	36290834	ENST00000355500	COMMD9-202	ENSG00000196559	LINC00610	0.843073	0.0651981	0.399188	0.0395056	0.0547637	1.77981e-11	1.60111e-10	20	24	24	asd_vs_adhd	0.898191	1
19	22817126	ENST00000456783	ZNF492-201	ENSG00000229676	ZNF492	-0.843059	-0.0420442	0.399195	0.121597	0.168197	1.59367e-34	4.25175e-33	182	210	210	asd_vs_adhd	0.898191	1
19	22817126	ENSG00000229676	ZNF492	ENSG00000229676	ZNF492	-0.843056	-0.0390894	0.399197	0.125424	0.169726	3.66e-40	3.6186e-39	174	198	198	asd_vs_adhd	0.898191	1
22	24379874	ENST00000480898	GSTT1-002	ENSG00000184674	GSTT1	-0.843029	-0.0188476	0.399212	0.495133	0.641079	3.2147e-208	5.58481e-205	31	45	45	asd_vs_adhd	0.898191	1
2	55445070	ENST00000451916	CLHC1-208	ENSG00000162994	CLHC1	-0.842992	-0.059481	0.399233	0.0386125	0.044625	1.48305e-09	1.15334e-08	21	25	25	asd_vs_adhd	0.898191	1
8	86285665	ENSG00000164879	CA3	ENSG00000164879	CA3	-0.84298	-0.0592542	0.399239	0.0383266	0.070955	9.83203e-17	4.44006e-16	10	10	10	asd_vs_adhd	0.898191	1
2	211342406	ENSG00000021826	CPS1	ENSG00000021826	CPS1	0.842913	0.0453174	0.399277	0.0718244	0.0916948	2.23875e-21	1.20418e-20	43	46	46	asd_vs_adhd	0.898191	1
12	102406722	ENST00000535501	WASHC3-204	ENSG00000120860	CCDC53	0.842896	0.0289391	0.399286	0.130195	0.178553	4.81427e-37	1.39441e-35	32	35	35	asd_vs_adhd	0.898191	1
3	15422782	ENSG00000206562	METTL6	ENSG00000206562	METTL6	0.842839	0.0432737	0.399318	0.0794301	0.0653814	2.32126e-15	9.871e-15	45	53	53	asd_vs_adhd	0.898191	1
7	56489550	ENSG00000237268	AC092447.7	ENSG00000237268	AC092447.7	0.8428	0.0652575	0.39934	0.0416239	0.0478743	1.13835e-11	4.02307e-11	62	76	76	asd_vs_adhd	0.898191	1
11	17095936	ENSG00000110700	RPS13	ENSG00000110700	RPS13	-0.842764	-0.134076	0.39936	0.0126643	0.0187965	3.1707e-05	7.4508e-05	10	10	10	asd_vs_adhd	0.898191	1
2	11886714	ENST00000256720	LPIN1-201	ENSG00000134324	LPIN1	-0.842731	-0.0284652	0.399379	0.160347	0.235258	1.03759e-49	4.53537e-48	20	24	24	asd_vs_adhd	0.898191	1
17	18506602	ENST00000445752	CCDC144B-202	ENSG00000154874	CCDC144B	-0.842706	-0.0444273	0.399393	0.0908492	0.208484	1.07625e-43	3.8985e-42	30	41	41	asd_vs_adhd	0.898191	1
3	141043055	ENST00000509842	ZBTB38-209	ENSG00000177311	ZBTB38	-0.842696	-0.0297367	0.399398	0.152823	0.194541	1.75333e-40	5.6634e-39	16	17	17	asd_vs_adhd	0.898191	1
1	200938520	ENST00000332129	KIF21B-201	ENSG00000116852	KIF21B	0.842664	0.0323518	0.399416	0.123843	0.182022	2.10436e-37	6.15747e-36	14	15	15	asd_vs_adhd	0.898191	1
10	38426265	ENSG00000272983	AL117339.4	ENSG00000272983	AL117339.4	-0.842656	-0.026933	0.399421	0.23765	0.284518	2.02827e-72	4.18564e-71	25	28	28	asd_vs_adhd	0.898191	1
4	57829536	ENST00000264230	NOA1-201	ENSG00000084092	NOA1	0.842635	0.104597	0.399432	0.0144265	0.0317248	4.44034e-07	2.76958e-06	4	4	4	asd_vs_adhd	0.898191	1
10	101992055	ENSG00000095485	CWF19L1	ENSG00000095485	CWF19L1	-0.842486	-0.0159917	0.399516	0.500546	0.584476	2.39193e-203	4.97439e-201	37	37	37	asd_vs_adhd	0.89832	1
18	21719026	ENST00000415309	CABYR-205	ENSG00000154040	CABYR	-0.842383	-0.183312	0.399573	0.0038031	0.0121838	0.00192464	0.00785756	2	3	3	asd_vs_adhd	0.898392	1
6	33540329	ENSG00000030110	BAK1	ENSG00000030110	BAK1	0.842297	0.0655696	0.399622	0.0298578	0.0498395	5.92196e-12	2.12465e-11	8	8	8	asd_vs_adhd	0.898442	1
7	47314752	ENSG00000136205	TNS3	ENSG00000136205	TNS3	-0.842054	-0.0314092	0.399758	0.146613	0.184923	5.99416e-44	6.53426e-43	72	80	80	asd_vs_adhd	0.898614	1
16	88729706	ENSG00000260630	SNAI3-AS1	ENSG00000260630	SNAI3-AS1	0.84204	0.0410913	0.399765	0.105288	0.219028	4.38682e-53	5.90556e-52	25	38	38	asd_vs_adhd	0.898614	1
14	74083412	ENSG00000258603	AC005225.2	ENSG00000258603	AC005225.2	-0.842021	-0.0632764	0.399776	0.0177567	0.0207344	1.16301e-05	2.82827e-05	18	19	19	asd_vs_adhd	0.898614	1
1	175130180	ENST00000563563	KIAA0040-204	ENSG00000235750	KIAA0040	0.841917	0.0940686	0.399834	0.0169992	0.0387709	1.8169e-08	1.29218e-07	5	5	5	asd_vs_adhd	0.898646	1
15	45444862	ENST00000558039	AC051619.6-201	ENSG00000259539	CTD-2651B20.1	-0.84184	-0.196727	0.399878	0.00423885	0.0212754	3.82461e-05	0.000193449	2	2	2	asd_vs_adhd	0.898646	1
5	64961755	ENSG00000197860	SGTB	ENSG00000197860	SGTB	0.841749	0.0185629	0.399928	0.398628	0.464991	1.55797e-140	1.10218e-138	35	36	36	asd_vs_adhd	0.898646	1
9	139270029	ENST00000298532	SNAPC4-201	ENSG00000165684	SNAPC4	0.84173	0.109195	0.399939	0.0218927	0.0424203	4.30127e-09	3.22063e-08	8	8	8	asd_vs_adhd	0.898646	1
16	30195383	ENST00000567153	AC012645.3-203	ENSG00000261416	RP11-455F5.5	-0.841671	-0.174802	0.399972	0.00528518	0.0106389	0.00376704	0.0147827	3	5	5	asd_vs_adhd	0.898646	1
19	55967264	ENST00000589108	ISOC2-206	ENSG00000063241	ISOC2	-0.841645	-0.514307	0.399987	0.000573167	0.0192883	8.13193e-05	0.000395638	4	6	6	asd_vs_adhd	0.898646	1
15	50716584	ENST00000425032	USP8-204	ENSG00000138592	USP8	0.841594	0.0327026	0.400015	0.181428	0.248434	1.37647e-53	6.69723e-52	15	15	15	asd_vs_adhd	0.898646	1
3	14961854	ENST00000430166	FGD5-AS1-204	ENSG00000225733	FGD5-AS1	0.841574	0.0420612	0.400027	0.0612941	0.0944761	3.41441e-19	4.8349e-18	49	55	55	asd_vs_adhd	0.898646	1
7	156619328	ENST00000433968	LMBR1-207	ENSG00000105983	LMBR1	-0.841525	-0.113468	0.400054	0.0104914	0.0175315	0.000178695	0.000832852	26	29	29	asd_vs_adhd	0.898646	1
1	43272723	ENSG00000177868	SVBP	ENSG00000177868	SVBP	-0.841512	-0.0666075	0.400061	0.0324992	0.0547874	4.23634e-13	1.61322e-12	5	5	5	asd_vs_adhd	0.898646	1
4	121613070	ENST00000264808	PRDM5-201	ENSG00000138738	PRDM5	0.841486	0.0311976	0.400076	0.161859	0.222604	4.66977e-47	1.89271e-45	39	39	39	asd_vs_adhd	0.898646	1
15	93586646	ENST00000542321	RGMA-203	ENSG00000182175	RGMA	0.841238	0.0704581	0.400215	0.0269637	0.0465481	8.24353e-10	6.53296e-09	14	17	17	asd_vs_adhd	0.898787	1
19	17516531	ENSG00000141971	MVB12A	ENSG00000141971	MVB12A	0.841146	0.0557669	0.400266	0.0484246	0.111632	6.1955e-26	3.94562e-25	11	16	16	asd_vs_adhd	0.898787	1
11	86013253	ENST00000533986	HIKESHI-207	ENSG00000149196	C11orf73	-0.840783	-0.0774011	0.40047	0.0213221	0.0134989	0.00104743	0.00442721	38	40	40	asd_vs_adhd	0.898787	1
13	41400642	ENST00000379515	TPTE2P5-201	ENSG00000168852	TPTE2P5	0.840757	0.0735196	0.400484	0.0248734	0.0373919	2.79063e-08	1.95349e-07	5	5	5	asd_vs_adhd	0.898787	1
8	6873391	ENSG00000239839	DEFA3	ENSG00000239839	DEFA3	-0.840757	-0.146945	0.400484	0.00903547	0.0228416	4.12049e-06	1.03652e-05	25	34	34	asd_vs_adhd	0.898787	1
16	3486104	ENST00000301744	ZNF597-201	ENSG00000167981	ZNF597	0.840747	0.0949987	0.40049	0.0154104	0.0234202	1.37766e-05	7.33986e-05	11	13	13	asd_vs_adhd	0.898787	1
14	100828154	ENST00000554605	WARS-217	ENSG00000140105	WARS	0.840735	0.0168745	0.400496	0.407588	0.467249	6.10452e-123	1.43086e-120	30	33	33	asd_vs_adhd	0.898787	1
14	102829300	ENSG00000196663	TECPR2	ENSG00000196663	TECPR2	-0.840678	-0.0531866	0.400528	0.0395171	0.064962	2.6368e-15	1.11793e-14	21	23	23	asd_vs_adhd	0.898787	1
3	127872297	ENST00000254730	EEFSEC-201	ENSG00000132394	EEFSEC	0.840677	0.0536926	0.400529	0.0629541	0.0717475	7.51613e-15	8.42532e-14	39	43	43	asd_vs_adhd	0.898787	1
5	180665120	ENST00000510199	RACK1-223	ENSG00000204628	GNB2L1	-0.840674	-0.161526	0.400531	0.0142418	0.0181947	0.000142095	0.000670701	16	23	23	asd_vs_adhd	0.898787	1
13	46700055	ENSG00000136167	LCP1	ENSG00000136167	LCP1	-0.840613	-0.175672	0.400565	0.00516247	0.0139795	0.000341225	0.000741328	3	5	5	asd_vs_adhd	0.898787	1
2	213921713	ENST00000452786	IKZF2-211	ENSG00000030419	IKZF2	0.840595	0.099665	0.400575	0.0141937	0.0234108	1.42172e-05	7.56053e-05	17	17	17	asd_vs_adhd	0.898787	1
21	44073923	ENST00000398224	PDE9A-207	ENSG00000160191	PDE9A	-0.840544	-0.0576873	0.400603	0.0413324	0.0161639	0.000322954	0.001457	75	98	98	asd_vs_adhd	0.898787	1
12	14956611	ENST00000527783	C12orf60-202	ENSG00000182993	C12orf60	-0.840469	-0.0287224	0.400646	0.179328	0.257029	5.85985e-56	3.04153e-54	9	10	10	asd_vs_adhd	0.898787	1
17	74053478	ENST00000590833	SRP68-209	ENSG00000167881	SRP68	-0.840451	-0.21411	0.400656	0.00378571	0.0154776	0.000442245	0.00196191	4	4	4	asd_vs_adhd	0.898787	1
16	30099237	ENST00000553607	TBX6-203	ENSG00000149922	TBX6	0.840424	0.129504	0.400671	0.00797729	0.0219062	2.8342e-05	0.000145564	6	6	6	asd_vs_adhd	0.898787	1
15	91474329	ENST00000559898	HDDC3-205	ENSG00000184508	HDDC3	0.840407	0.117085	0.40068	0.0103727	0.0214226	3.34401e-05	0.000170209	8	9	9	asd_vs_adhd	0.898787	1
14	93754018	ENST00000555525	BTBD7-208	ENSG00000011114	BTBD7	-0.840391	-0.0716447	0.400689	0.0272875	0.0477988	3.14303e-10	2.578e-09	10	10	10	asd_vs_adhd	0.898787	1
22	39898402	ENST00000428069	MIEF1-204	ENSG00000100335	MIEF1	0.840355	0.153156	0.40071	0.00698815	0.0171263	0.000220248	0.00101546	10	10	10	asd_vs_adhd	0.898787	1
11	112046479	ENST00000534122	BCO2-218	ENSG00000197580	BCO2	0.840355	0.0675399	0.40071	0.0319164	0.0571653	7.78166e-12	7.17518e-11	29	31	31	asd_vs_adhd	0.898787	1
3	37095241	ENST00000440230	LRRFIP2-209	ENSG00000093167	LRRFIP2	0.840324	0.0260408	0.400727	0.200942	0.210504	6.39605e-44	2.32921e-42	62	66	66	asd_vs_adhd	0.898787	1
16	284545	ENSG00000167930	FAM234A	ENSG00000167930	FAM234A	0.840237	0.232207	0.400775	0.00414461	0.0361027	4.73221e-09	1.43941e-08	10	17	17	asd_vs_adhd	0.898787	1
11	62621552	ENST00000541416	SNHG1-216	ENSG00000255717	SNHG1	0.840232	0.176649	0.400778	0.00423001	0.0136854	0.000954795	0.00405988	5	5	5	asd_vs_adhd	0.898787	1
17	80115324	ENST00000392343	CCDC57-203	ENSG00000176155	CCDC57	0.840184	0.0280192	0.400805	0.18947	0.256369	7.00514e-56	3.62537e-54	22	29	29	asd_vs_adhd	0.898787	1
16	72127746	ENST00000579387	DHX38-214	ENSG00000140829	DHX38	0.840084	0.129557	0.400861	0.00951088	0.0151887	0.000477152	0.00210602	15	16	16	asd_vs_adhd	0.898787	1
8	37278859	ENSG00000253161	LINC01605	ENSG00000253161	LINC01605	-0.840056	-0.0513228	0.400877	0.0570131	0.082859	2.4913e-19	1.25078e-18	26	33	33	asd_vs_adhd	0.898787	1
5	72861568	ENST00000509005	UTP15-204	ENSG00000164338	UTP15	-0.840032	-0.0654366	0.400891	0.0409514	0.0642642	3.71414e-13	3.74163e-12	20	20	20	asd_vs_adhd	0.898787	1
16	89590612	ENST00000564047	SPG7-209	ENSG00000197912	SPG7	-0.840016	-0.189494	0.400899	0.00399993	0.0154526	0.000438975	0.00194868	5	5	5	asd_vs_adhd	0.898787	1
20	25999468	ENST00000376401	AL450124.1-201	ENSG00000204556	CTD-2514C3.1	-0.840009	-0.0450587	0.400903	0.077615	0.0515397	8.75186e-11	7.49999e-10	42	49	49	asd_vs_adhd	0.898787	1
4	77172874	ENST00000515604	FAM47E-STBD1-204	ENSG00000272414	FAM47E-STBD1	-0.839983	-0.139018	0.400918	0.0074566	0.0184686	0.000120768	0.000575187	8	8	8	asd_vs_adhd	0.898787	1
11	64513861	ENST00000164139	PYGM-201	ENSG00000068976	PYGM	0.839873	0.0458768	0.400979	0.0704984	0.096216	2.1605e-19	3.08996e-18	17	19	19	asd_vs_adhd	0.898865	1
7	302918	ENSG00000269396	AC187652.1	ENSG00000269396	AC187652.1	-0.839829	-0.225832	0.401004	0.00344771	0.0372196	3.40418e-09	1.04495e-08	8	18	18	asd_vs_adhd	0.898865	1
3	183353423	ENST00000481126	KLHL24-212	ENSG00000114796	KLHL24	-0.839755	-0.0524833	0.401046	0.0510156	0.0833817	8.44511e-17	1.05939e-15	27	30	30	asd_vs_adhd	0.898899	1
1	20964622	ENST00000492302	PINK1-203	ENSG00000158828	PINK1	-0.839639	-0.146744	0.401111	0.00580922	0.0159003	0.000381853	0.00170858	2	2	2	asd_vs_adhd	0.898923	1
17	17104309	ENST00000321560	PLD6-201	ENSG00000179598	PLD6	-0.83959	-0.0753221	0.401138	0.0461307	0.0603266	1.67254e-12	1.61408e-11	28	29	29	asd_vs_adhd	0.898923	1
2	210867352	ENST00000429921	RPE-206	ENSG00000197713	RPE	0.839574	0.0380269	0.401148	0.0976029	0.134356	1.67695e-27	3.41562e-26	14	15	15	asd_vs_adhd	0.898923	1
13	52951305	ENSG00000136114	THSD1	ENSG00000136114	THSD1	0.839551	0.0872014	0.40116	0.0174488	0.0258504	9.6043e-07	2.5239e-06	6	6	6	asd_vs_adhd	0.898923	1
7	106809460	ENST00000222574	HBP1-201	ENSG00000105856	HBP1	-0.839422	-0.0447444	0.401232	0.0698473	0.1095	2.23931e-22	3.68508e-21	8	8	8	asd_vs_adhd	0.899027	1
1	13909960	ENSG00000162493	PDPN	ENSG00000162493	PDPN	0.839338	0.0318098	0.401279	0.138524	0.199341	1.32666e-47	1.57968e-46	34	40	40	asd_vs_adhd	0.899039	1
19	32897031	ENST00000342179	DPY19L3-201	ENSG00000178904	DPY19L3	0.83927	0.0947557	0.401318	0.0155175	0.0327429	2.81562e-07	1.79176e-06	8	8	8	asd_vs_adhd	0.899039	1
7	72349936	ENST00000395270	POM121-202	ENSG00000196313	POM121	-0.839231	-0.127933	0.40134	0.0105691	0.026645	3.60544e-06	2.04799e-05	2	3	3	asd_vs_adhd	0.899039	1
13	92050929	ENST00000377067	GPC5-201	ENSG00000179399	GPC5	-0.839216	-0.0250234	0.401348	0.220077	0.298179	2.08422e-66	1.43596e-64	65	68	68	asd_vs_adhd	0.899039	1
6	56322785	ENST00000244364	DST-201	ENSG00000151914	DST	-0.839181	-0.123169	0.401368	0.0110041	0.0211972	3.67418e-05	0.000186266	12	12	12	asd_vs_adhd	0.899039	1
19	1354978	ENST00000590866	MUM1-209	ENSG00000160953	MUM1	-0.839004	-0.095547	0.401467	0.0187252	0.028186	2.0815e-06	1.21076e-05	25	40	40	asd_vs_adhd	0.899172	1
13	88237113	ENST00000441617	MIR4500HG-202	ENSG00000228824	MIR4500HG	0.838983	0.0510333	0.401479	0.0573396	0.0883531	8.41292e-18	1.11103e-16	29	29	29	asd_vs_adhd	0.899172	1
8	99202061	ENST00000430223	NIPAL2-202	ENSG00000104361	NIPAL2	-0.838926	-0.0361991	0.401511	0.115119	0.130082	2.16099e-26	4.21823e-25	67	77	77	asd_vs_adhd	0.899185	1
12	98987438	ENST00000552981	SLC25A3-217	ENSG00000075415	SLC25A3	-0.838688	-0.0688804	0.401644	0.0450518	0.0696328	3.44924e-14	3.71107e-13	35	38	38	asd_vs_adhd	0.899353	1
7	99746561	ENST00000441173	LAMTOR4-202	ENSG00000188186	LAMTOR4	0.838681	0.0785497	0.401648	0.0469558	0.0527782	4.90429e-11	4.28146e-10	39	43	43	asd_vs_adhd	0.899353	1
3	112052003	ENST00000315711	CD200-201	ENSG00000091972	CD200	0.838536	0.154917	0.40173	0.00627115	0.0112468	0.00289145	0.0115404	11	11	11	asd_vs_adhd	0.899353	1
11	130736149	ENSG00000255455	AP003486.1	ENSG00000255455	AP003486.1	-0.838527	-0.0223448	0.401735	0.264976	0.30567	4.6372e-79	1.07153e-77	73	87	87	asd_vs_adhd	0.899353	1
19	58595205	ENST00000433686	ZSCAN18-203	ENSG00000121413	ZSCAN18	0.838398	0.101155	0.401807	0.0160656	0.0363419	6.15257e-08	4.16634e-07	9	11	11	asd_vs_adhd	0.899353	1
7	65888392	ENST00000438081	SKP1P1-201	ENSG00000231234	SKP1P1	-0.838278	-0.0755156	0.401875	0.0147612	0.0198589	7.16183e-05	0.000350364	21	27	27	asd_vs_adhd	0.899353	1
2	202352331	ENST00000439140	C2CD6-202	ENSG00000155754	ALS2CR11	0.838277	0.137796	0.401875	0.00741016	0.0195776	7.78049e-05	0.00037929	3	3	3	asd_vs_adhd	0.899353	1
1	11901074	ENSG00000242349	NPPA-AS1	ENSG00000242349	NPPA-AS1	-0.838244	-0.108895	0.401894	0.0124147	0.0247346	1.60391e-06	4.1449e-06	6	7	7	asd_vs_adhd	0.899353	1
16	3486104	ENSG00000167981	ZNF597	ENSG00000167981	ZNF597	0.838213	0.0829481	0.401911	0.0191721	0.0311475	7.52472e-08	2.12685e-07	7	9	9	asd_vs_adhd	0.899353	1
11	7690250	ENST00000532920	CYB5R2-211	ENSG00000166394	CYB5R2	-0.838191	-0.11797	0.401924	0.0103179	0.0174235	0.000201302	0.000932567	4	4	4	asd_vs_adhd	0.899353	1
19	23489611	ENST00000596528	ZNF91-208	ENSG00000167232	ZNF91	-0.838149	-0.0320717	0.401947	0.14034	0.199813	1.54252e-41	5.15731e-40	30	30	30	asd_vs_adhd	0.899353	1
13	60971468	ENST00000377881	TDRD3-202	ENSG00000083544	TDRD3	0.838076	0.113208	0.401988	0.010383	0.0162787	0.000291063	0.00132072	7	7	7	asd_vs_adhd	0.899353	1
20	5892076	ENST00000378961	CHGB-201	ENSG00000089199	CHGB	-0.838055	-0.0901174	0.402	0.0175601	0.0304145	8.2047e-07	4.98112e-06	16	19	19	asd_vs_adhd	0.899353	1
19	47192056	ENST00000473668	RN7SL364P-201	ENSG00000243560	RN7SL364P	-0.838045	-0.0842806	0.402006	0.0216129	0.058346	4.76473e-12	4.45316e-11	8	10	10	asd_vs_adhd	0.899353	1
1	6281253	ENST00000343813	ICMT-201	ENSG00000116237	ICMT	0.838041	0.103027	0.402008	0.0153726	0.135019	3.41912e-27	6.88026e-26	29	48	48	asd_vs_adhd	0.899353	1
19	53741850	ENST00000599328	ZNF677-209	ENSG00000197928	ZNF677	0.83802	0.0253553	0.402019	0.226715	0.304434	8.59909e-68	6.10487e-66	23	24	24	asd_vs_adhd	0.899353	1
1	15573768	ENSG00000142621	FHAD1	ENSG00000142621	FHAD1	-0.837969	-0.0469514	0.402048	0.0594202	0.0918761	2.27696e-21	1.22419e-20	49	60	60	asd_vs_adhd	0.899353	1
17	5290007	ENST00000574087	NUP88-208	ENSG00000108559	NUP88	0.837959	0.0809949	0.402054	0.0214762	0.0379235	2.81929e-08	1.97277e-07	23	26	26	asd_vs_adhd	0.899353	1
1	169199990	ENST00000480478	NME7-205	ENSG00000143156	NME7	-0.837848	-0.0659157	0.402116	0.0312549	0.0463513	8.39448e-10	6.64842e-09	18	22	22	asd_vs_adhd	0.899404	1
12	120427957	ENST00000546861	BICDL1-207	ENSG00000135127	CCDC64	-0.837755	-0.216772	0.402168	0.00411562	0.0129894	0.00130107	0.00543294	6	7	7	asd_vs_adhd	0.899404	1
11	3022160	ENST00000470221	CARS-209	ENSG00000110619	CARS	-0.83774	-0.0833619	0.402177	0.0204544	0.0282923	1.7803e-06	1.04482e-05	29	36	36	asd_vs_adhd	0.899404	1
1	114239453	ENST00000474926	PHTF1-209	ENSG00000116793	PHTF1	0.837699	0.235279	0.4022	0.00511428	0.0240779	1.09291e-05	5.8858e-05	1	1	1	asd_vs_adhd	0.899404	1
7	19060614	ENSG00000122691	TWIST1	ENSG00000122691	TWIST1	0.837687	0.0609096	0.402206	0.0474921	0.0381225	2.07025e-09	6.43012e-09	56	76	76	asd_vs_adhd	0.899404	1
22	45591709	ENST00000251993	KIAA0930-201	ENSG00000100364	KIAA0930	0.837445	0.0368382	0.402343	0.116187	0.159429	1.62423e-32	4.01082e-31	17	21	21	asd_vs_adhd	0.899467	1
7	95225994	ENSG00000231170	AC002451.1	ENSG00000231170	AC002451.1	0.837443	0.0344427	0.402344	0.109917	0.13931	2.17136e-32	1.70959e-31	18	19	19	asd_vs_adhd	0.899467	1
6	157720077	ENSG00000217783	LDHAL6FP	ENSG00000217783	LDHAL6FP	-0.837272	-0.302982	0.40244	0.00115263	0.0193292	2.32646e-05	5.52233e-05	5	8	8	asd_vs_adhd	0.899467	1
5	96038505	ENST00000309190	CAST-201	ENSG00000153113	CAST	-0.837258	-0.0172668	0.402448	0.508259	0.579301	1.12324e-173	8.29337e-171	25	27	27	asd_vs_adhd	0.899467	1
16	30103635	ENSG00000090238	YPEL3	ENSG00000090238	YPEL3	0.837254	0.0942927	0.40245	0.0143787	0.0178348	5.02294e-05	0.000116278	10	11	11	asd_vs_adhd	0.899467	1
8	52730140	ENSG00000168300	PCMTD1	ENSG00000168300	PCMTD1	-0.837215	-0.0533067	0.402472	0.0428126	0.0270709	4.70858e-07	1.26591e-06	33	45	45	asd_vs_adhd	0.899467	1
21	37406840	ENST00000487297	SETD4-217	ENSG00000185917	SETD4	0.837167	0.0952714	0.402499	0.0186948	0.013549	0.00094019	0.00400028	26	27	27	asd_vs_adhd	0.899467	1
15	85070012	ENSG00000189136	UBE2Q2P1	ENSG00000189136	UBE2Q2P1	0.837149	0.09938	0.402509	0.0157892	0.0111211	0.00138202	0.00287611	13	13	13	asd_vs_adhd	0.899467	1
2	132905164	ENSG00000163046	ANKRD30BL	ENSG00000163046	ANKRD30BL	0.837041	0.186597	0.402569	0.00414955	0.195371	2.31689e-47	2.74118e-46	21	31	31	asd_vs_adhd	0.899467	1
14	74752126	ENST00000356924	ABCD4-201	ENSG00000119688	ABCD4	-0.837039	-0.0853212	0.402571	0.019244	0.0473633	4.16731e-10	3.38462e-09	11	11	11	asd_vs_adhd	0.899467	1
4	157997318	ENST00000515642	GLRB-206	ENSG00000109738	GLRB	-0.837018	-0.181679	0.402582	0.00420347	0.0190561	0.000100347	0.000482649	8	9	9	asd_vs_adhd	0.899467	1
19	19040012	ENST00000392351	HOMER3-202	ENSG00000051128	HOMER3	-0.837016	-0.0964819	0.402583	0.0155177	0.0104103	0.00416245	0.0162244	23	27	27	asd_vs_adhd	0.899467	1
16	67700719	ENST00000403458	C16orf86-201	ENSG00000159761	C16orf86	0.837016	0.0969043	0.402584	0.0220947	0.0309601	5.14958e-07	3.19396e-06	14	15	15	asd_vs_adhd	0.899467	1
19	47192056	ENSG00000243560	RN7SL364P	ENSG00000243560	RN7SL364P	-0.83699	-0.076446	0.402598	0.0243642	0.0366751	4.72805e-09	1.43851e-08	14	16	16	asd_vs_adhd	0.899467	1
3	577914	ENST00000420823	LINC01266-201	ENSG00000224957	AC090044.1	0.836935	0.0722018	0.402629	0.0257005	0.0655206	1.9911e-13	2.04041e-12	30	34	34	asd_vs_adhd	0.899478	1
2	179694484	ENSG00000163492	CCDC141	ENSG00000163492	CCDC141	0.836854	0.0787967	0.402675	0.0243848	0.0442747	8.42079e-11	2.82575e-10	30	32	32	asd_vs_adhd	0.899522	1
11	86013265	ENST00000278483	HIKESHI-201	ENSG00000149196	C11orf73	0.836738	0.0714219	0.40274	0.0252133	0.0112089	0.00293427	0.0117018	68	69	69	asd_vs_adhd	0.89959	1
3	120043356	ENSG00000163428	LRRC58	ENSG00000163428	LRRC58	-0.836707	-0.0946464	0.402757	0.0161515	0.0123694	0.000744855	0.00157899	21	22	22	asd_vs_adhd	0.89959	1
2	177494317	ENST00000295549	LINC01116-201	ENSG00000163364	LINC01116	-0.836529	-0.0203726	0.402857	0.339202	0.433337	5.02122e-109	8.98758e-107	18	19	19	asd_vs_adhd	0.89966	1
14	23764852	ENSG00000235194	PPP1R3E	ENSG00000235194	PPP1R3E	0.836453	0.294586	0.4029	0.00178514	0.0142993	0.000273196	0.000597352	1	1	1	asd_vs_adhd	0.89966	1
15	59157374	ENSG00000157450	RNF111	ENSG00000157450	RNF111	0.836438	0.087457	0.402908	0.0187693	0.0496127	5.12093e-12	1.84302e-11	11	12	12	asd_vs_adhd	0.89966	1
16	69458498	ENST00000307892	CYB5B-201	ENSG00000103018	CYB5B	-0.836418	-0.0658124	0.40292	0.0262438	0.0343569	1.42287e-07	9.32179e-07	18	21	21	asd_vs_adhd	0.89966	1
4	167675237	ENST00000512648	SPOCK3-221	ENSG00000196104	SPOCK3	0.836345	0.206929	0.402961	0.00353721	0.13304	8.44287e-27	1.67423e-25	4	32	32	asd_vs_adhd	0.89966	1
7	5659678	ENST00000425013	RNF216-205	ENSG00000011275	RNF216	0.836301	0.0965525	0.402986	0.0169823	0.0495954	1.84906e-10	1.54264e-09	6	7	7	asd_vs_adhd	0.89966	1
9	74729511	ENSG00000119125	GDA	ENSG00000119125	GDA	-0.836298	-0.0381428	0.402987	0.0957573	0.133185	6.36361e-31	4.77201e-30	38	44	44	asd_vs_adhd	0.89966	1
19	15233809	ENST00000533747	ILVBL-208	ENSG00000105135	ILVBL	0.836281	0.0280673	0.402997	0.171437	0.233474	1.67252e-49	7.26764e-48	16	22	22	asd_vs_adhd	0.89966	1
2	86088045	ENST00000484728	ST3GAL5-211	ENSG00000115525	ST3GAL5	0.836053	0.0641551	0.403125	0.0340354	0.0267369	3.64743e-06	2.06959e-05	38	41	41	asd_vs_adhd	0.899846	1
1	146374056	ENST00000442909	NBPF12-001	ENSG00000186275	NBPF12	0.835996	0.0294721	0.403157	0.0900257	0.0582512	5.44927e-12	5.06941e-11	84	107	107	asd_vs_adhd	0.899846	1
22	26886739	ENST00000471799	SRRD-202	ENSG00000100104	SRRD	0.835928	0.0618437	0.403196	0.0359882	0.0637852	2.97508e-13	3.01493e-12	13	14	14	asd_vs_adhd	0.899846	1
1	54665840	ENST00000360840	MRPL37-202	ENSG00000116221	MRPL37	0.835868	0.0653725	0.403229	0.025734	0.0186848	0.000101436	0.000487702	37	57	57	asd_vs_adhd	0.899846	1
22	30770930	ENST00000332468	RNF215-202	ENSG00000241528	RP1-130H16.16	-0.835823	-0.045393	0.403254	0.0689298	0.0996034	3.80925e-20	5.6486e-19	17	17	17	asd_vs_adhd	0.899846	1
3	145914419	ENST00000460350	PLSCR4-205	ENSG00000114698	PLSCR4	0.835797	0.204803	0.403269	0.00298937	0.0103912	0.00406761	0.0158771	4	4	4	asd_vs_adhd	0.899846	1
8	74189599	ENST00000521579	FAM213AP2-201	ENSG00000254213	RP11-434I12.5	0.835778	0.0663679	0.40328	0.0439911	0.0452083	1.32185e-09	1.0315e-08	54	69	69	asd_vs_adhd	0.899846	1
6	43395104	ENSG00000124574	ABCC10	ENSG00000124574	ABCC10	0.835764	0.0890207	0.403288	0.0166949	0.0423618	2.93873e-10	9.56991e-10	6	6	6	asd_vs_adhd	0.899846	1
1	46806501	ENST00000472157	NSUN4-203	ENSG00000117481	NSUN4	0.835608	0.088397	0.403376	0.0189297	0.0355298	7.59272e-08	5.09638e-07	11	11	11	asd_vs_adhd	0.899984	1
11	94152895	ENST00000323929	MRE11-201	ENSG00000020922	MRE11A	0.83552	0.0334713	0.403425	0.137475	0.213313	1.32089e-44	4.92353e-43	14	14	14	asd_vs_adhd	0.900036	1
14	61176246	ENSG00000100625	SIX4	ENSG00000100625	SIX4	0.835337	0.0936935	0.403528	0.0158573	0.0165755	9.28541e-05	0.000210409	23	26	26	asd_vs_adhd	0.900109	1
17	25621148	ENST00000581089	WSB1-208	ENSG00000109046	WSB1	0.835303	0.0205306	0.403547	0.330751	0.400238	6.57776e-97	9.0356e-95	10	10	10	asd_vs_adhd	0.900109	1
7	29034847	ENST00000265394	CPVL-201	ENSG00000106066	CPVL	-0.8353	-0.0318271	0.403549	0.137101	0.176341	2.92862e-36	8.30065e-35	49	53	53	asd_vs_adhd	0.900109	1
16	28603264	ENSG00000197165	SULT1A2	ENSG00000197165	SULT1A2	0.835271	0.0255918	0.403565	0.159974	0.221427	7.38254e-54	1.01306e-52	33	39	39	asd_vs_adhd	0.900109	1
5	72861568	ENST00000543251	UTP15-208	ENSG00000164338	UTP15	-0.835129	-0.0561655	0.403645	0.055304	0.0655588	2.14639e-13	2.19471e-12	33	36	36	asd_vs_adhd	0.900109	1
1	120835810	ENST00000412759	RP11-439A17.7-001	ENSG00000236933	RP11-439A17.7	0.835114	0.0193238	0.403653	0.363951	0.441766	3.37777e-112	6.44987e-110	12	14	14	asd_vs_adhd	0.900109	1
16	66757504	ENST00000567499	DYNC1LI2-211	ENSG00000135720	DYNC1LI2	-0.835096	-0.0590984	0.403664	0.0340328	0.0285149	1.71493e-06	1.00786e-05	41	43	43	asd_vs_adhd	0.900109	1
5	87564712	ENSG00000247828	TMEM161B-AS1	ENSG00000247828	TMEM161B-AS1	-0.835024	-0.0219675	0.403704	0.297939	0.359802	3.76829e-97	1.28399e-95	11	13	13	asd_vs_adhd	0.900109	1
10	27412476	ENST00000463270	YME1L1-206	ENSG00000136758	YME1L1	0.834917	0.121749	0.403764	0.0106409	0.0340914	1.50827e-07	9.8616e-07	16	16	16	asd_vs_adhd	0.900109	1
2	95813075	ENSG00000144026	ZNF514	ENSG00000144026	ZNF514	0.834844	0.0197833	0.403806	0.358577	0.43392	1.36758e-125	7.89271e-124	47	60	60	asd_vs_adhd	0.900109	1
1	161087908	ENST00000392190	NIT1-204	ENSG00000158793	NIT1	0.834794	0.0761596	0.403834	0.0192945	0.0309804	6.04822e-07	3.72396e-06	20	23	23	asd_vs_adhd	0.900109	1
9	86274878	ENST00000376395	UBQLN1-202	ENSG00000135018	UBQLN1	0.834768	0.0795481	0.403848	0.0242085	0.0509342	1.13068e-10	9.59756e-10	16	16	16	asd_vs_adhd	0.900109	1
19	7793843	ENST00000328853	CLEC4G-201	ENSG00000182566	CLEC4G	0.834754	0.0515257	0.403856	0.0615763	0.0649938	1.65195e-13	1.7037e-12	42	65	65	asd_vs_adhd	0.900109	1
16	25082811	ENST00000576103	AC133552.4-201	ENSG00000263326	RP11-266L9.6	-0.834727	-0.115866	0.403872	0.0139896	0.0172427	0.000200503	0.000928976	24	25	25	asd_vs_adhd	0.900109	1
7	73108444	ENST00000471215	BUD23-215	ENSG00000071462	WBSCR22	-0.83466	-0.168907	0.403909	0.00525434	0.0102622	0.00419685	0.0163513	3	8	8	asd_vs_adhd	0.900109	1
16	24930706	ENSG00000140750	ARHGAP17	ENSG00000140750	ARHGAP17	0.834619	0.058839	0.403932	0.0301681	0.0416065	3.78904e-10	1.22316e-09	27	31	31	asd_vs_adhd	0.900109	1
12	120639094	ENST00000542265	PXN-AS1-204	ENSG00000255857	PXN-AS1	0.834608	0.148647	0.403938	0.00581266	0.0168424	0.000235415	0.00108084	6	6	6	asd_vs_adhd	0.900109	1
22	18900295	ENST00000357068	PRODH-203	ENSG00000100033	PRODH	0.834594	0.0488094	0.403946	0.0607706	0.125892	1.19375e-25	2.26725e-24	9	20	20	asd_vs_adhd	0.900109	1
7	45197390	ENSG00000122679	RAMP3	ENSG00000122679	RAMP3	0.834544	0.0592117	0.403975	0.0402867	0.0174791	6.07145e-05	0.000139613	44	48	48	asd_vs_adhd	0.900109	1
22	44568836	ENSG00000138964	PARVG	ENSG00000138964	PARVG	0.834539	0.189047	0.403978	0.00528705	0.015798	0.000128863	0.000288884	9	12	12	asd_vs_adhd	0.900109	1
3	66119285	ENSG00000144741	SLC25A26	ENSG00000144741	SLC25A26	0.834388	0.0162894	0.404063	0.505898	0.566808	3.43733e-192	5.75848e-190	41	48	48	asd_vs_adhd	0.900236	1
2	61705835	ENST00000406957	XPO1-203	ENSG00000082898	XPO1	-0.834327	-0.0982816	0.404097	0.0140544	0.0150738	0.000485589	0.00214138	16	16	16	asd_vs_adhd	0.900236	1
6	6360824	ENST00000435641	LY86-AS1-202	ENSG00000216863	LY86-AS1	-0.834299	-0.0415056	0.404113	0.0791249	0.133957	2.91399e-27	5.87714e-26	34	40	40	asd_vs_adhd	0.900236	1
6	88299848	ENST00000468486	ORC3-203	ENSG00000135336	ORC3	-0.834195	-0.0727732	0.404171	0.0277017	0.0166943	0.000257311	0.00117485	39	43	43	asd_vs_adhd	0.900302	1
3	15126242	ENST00000441057	RBSN-203	ENSG00000131381	ZFYVE20	-0.834119	-0.149446	0.404214	0.00621368	0.018027	0.000147667	0.000695373	20	20	20	asd_vs_adhd	0.900302	1
20	15177504	ENST00000402914	MACROD2-203	ENSG00000172264	MACROD2	-0.834107	-0.0965253	0.40422	0.0142147	0.0743006	3.98114e-15	4.5356e-14	9	11	11	asd_vs_adhd	0.900302	1
13	41885341	ENSG00000172766	NAA16	ENSG00000172766	NAA16	0.834041	0.061835	0.404258	0.0345838	0.0304816	9.63458e-08	2.7023e-07	36	43	43	asd_vs_adhd	0.900326	1
7	943594	ENST00000481406	ADAP1-212	ENSG00000105963	ADAP1	0.83399	0.110257	0.404286	0.0119728	0.0200268	6.54042e-05	0.000321473	16	19	19	asd_vs_adhd	0.900326	1
1	19967048	ENSG00000158747	NBL1	ENSG00000158747	NBL1	0.83395	0.0272573	0.404309	0.177784	0.216741	1.62088e-52	2.1532e-51	62	74	74	asd_vs_adhd	0.900326	1
3	129612714	ENSG00000271270	TMCC1-AS1	ENSG00000271270	TMCC1-AS1	0.833862	0.0511803	0.404359	0.0480769	0.0750306	1.03422e-17	4.86438e-17	17	21	21	asd_vs_adhd	0.900379	1
19	57999079	ENSG00000105136	ZNF419	ENSG00000105136	ZNF419	0.833722	0.0191309	0.404438	0.387884	0.463021	2.9236e-138	1.99234e-136	55	58	58	asd_vs_adhd	0.900468	1
8	22853354	ENST00000522948	RHOBTB2-206	ENSG00000008853	RHOBTB2	0.833698	0.19413	0.404451	0.00384763	0.0115914	0.0023732	0.00957897	5	5	5	asd_vs_adhd	0.900468	1
14	74551499	ENST00000555028	LIN52-205	ENSG00000205659	LIN52	-0.8335	-0.0252752	0.404563	0.199377	0.260438	3.26609e-56	1.70927e-54	28	28	28	asd_vs_adhd	0.900569	1
18	13666230	ENST00000589346	FAM210A-205	ENSG00000177150	FAM210A	0.833396	0.135728	0.404621	0.00909927	0.0232963	1.61882e-05	8.5517e-05	18	20	20	asd_vs_adhd	0.900569	1
4	16228668	ENST00000570786	TAPT1-AS1-201	ENSG00000263327	TAPT1-AS1	-0.833384	-0.0490028	0.404628	0.069385	0.0761489	1.6657e-15	1.94393e-14	62	71	71	asd_vs_adhd	0.900569	1
22	19939026	ENST00000406520	COMT-205	ENSG00000093010	COMT	-0.833288	-0.0388219	0.404683	0.0859221	0.15478	1.54972e-31	3.67524e-30	23	25	25	asd_vs_adhd	0.900569	1
11	64781585	ENST00000246747	ARL2-201	ENSG00000213465	ARL2	-0.833264	-0.108633	0.404696	0.01219	0.0132667	0.0011333	0.00476968	13	14	14	asd_vs_adhd	0.900569	1
1	227751244	ENST00000608949	ZNF678-205	ENSG00000181450	ZNF678	-0.833206	-0.1229	0.404729	0.00851063	0.0163564	0.000316361	0.00142878	11	12	12	asd_vs_adhd	0.900569	1
20	5917881	ENSG00000089195	TRMT6	ENSG00000089195	TRMT6	0.833116	0.114559	0.404779	0.01056	0.0267001	5.8133e-07	1.55322e-06	9	9	9	asd_vs_adhd	0.900569	1
6	6347314	ENSG00000241216	SNAPC5P1	ENSG00000241216	SNAPC5P1	-0.832945	-0.0941437	0.404876	0.0153179	0.0156157	0.000148979	0.000332221	32	34	34	asd_vs_adhd	0.900569	1
17	18601311	ENST00000572555	TRIM16L-209	ENSG00000108448	TRIM16L	0.832912	0.0584099	0.404894	0.0412603	0.0845516	3.08443e-17	3.96466e-16	7	7	7	asd_vs_adhd	0.900569	1
6	130686879	ENSG00000164484	TMEM200A	ENSG00000164484	TMEM200A	-0.832856	-0.0627443	0.404926	0.0392619	0.0516583	2.86052e-12	1.04556e-11	61	68	68	asd_vs_adhd	0.900569	1
3	42668678	ENST00000498730	NKTR-217	ENSG00000114857	NKTR	-0.832749	-0.111088	0.404986	0.0128733	0.0175179	0.000174574	0.000814588	16	16	16	asd_vs_adhd	0.900569	1
3	150264577	ENST00000469331	EIF2A-207	ENSG00000144895	EIF2A	-0.832728	-0.0406168	0.404998	0.0791512	0.116072	3.00798e-23	5.12519e-22	23	24	24	asd_vs_adhd	0.900569	1
1	17215033	ENSG00000238142	BX284668.5	ENSG00000238142	BX284668.5	-0.832515	-0.0376358	0.405118	0.0845001	0.14302	2.11427e-33	1.72313e-32	52	71	71	asd_vs_adhd	0.900569	1
20	21106624	ENSG00000088970	KIZ	ENSG00000088970	KIZ	-0.832498	-0.0374258	0.405128	0.104149	0.147173	3.42746e-34	2.85906e-33	8	9	9	asd_vs_adhd	0.900569	1
11	82920473	ENST00000531869	AP000873.3-201	ENSG00000254551	RP11-727A23.7	-0.83249	-0.0790793	0.405132	0.0211492	0.0410985	8.67222e-09	6.33392e-08	9	10	10	asd_vs_adhd	0.900569	1
2	242026640	ENST00000455202	MTERF4-211	ENSG00000122085	MTERFD2	0.832464	0.0402029	0.405147	0.0916527	0.147441	7.54672e-30	1.68002e-28	14	17	17	asd_vs_adhd	0.900569	1
1	111973668	ENSG00000260948	AL390195.2	ENSG00000260948	AL390195.2	0.832463	0.040824	0.405148	0.0806057	0.123878	6.22085e-29	4.36636e-28	10	10	10	asd_vs_adhd	0.900569	1
5	115166038	ENST00000505252	ATG12-203	ENSG00000145782	ATG12	-0.83243	-0.0391539	0.405166	0.0930255	0.155371	1.56205e-31	3.70348e-30	5	5	5	asd_vs_adhd	0.900569	1
7	6728064	ENST00000404360	ZNF12-203	ENSG00000164631	ZNF12	0.832404	0.0887833	0.405181	0.0196722	0.0426915	4.53365e-09	3.38804e-08	9	12	12	asd_vs_adhd	0.900569	1
6	160424323	ENST00000601203	AIRN-201	ENSG00000268257	AIRN	0.832339	0.110377	0.405217	0.0115146	0.0126179	0.00151251	0.00625746	13	16	16	asd_vs_adhd	0.900569	1
19	38893775	ENST00000252530	FAM98C-201	ENSG00000130244	FAM98C	-0.832262	-0.108936	0.405261	0.0132331	0.0406224	9.79678e-09	7.12413e-08	3	4	4	asd_vs_adhd	0.900569	1
16	84224744	ENSG00000140955	ADAD2	ENSG00000140955	ADAD2	-0.832222	-0.0277061	0.405284	0.171466	0.218287	5.20452e-53	7.00244e-52	50	65	65	asd_vs_adhd	0.900569	1
22	36649117	ENST00000426053	APOL1-206	ENSG00000100342	APOL1	0.832215	0.136957	0.405287	0.00812255	0.0112614	0.0028252	0.0112882	8	9	9	asd_vs_adhd	0.900569	1
17	57075563	ENST00000262294	TRIM37-201	ENSG00000108395	TRIM37	-0.832177	-0.0719701	0.405309	0.0262688	0.054124	2.60215e-11	2.31456e-10	17	18	18	asd_vs_adhd	0.900569	1
5	140055008	ENST00000506579	HARS-209	ENSG00000170445	HARS	0.832168	0.0582189	0.405314	0.0515302	0.0772189	1.10602e-15	1.30346e-14	9	10	10	asd_vs_adhd	0.900569	1
12	30888110	ENST00000540584	CAPRIN2-211	ENSG00000110888	CAPRIN2	-0.832016	-0.304862	0.4054	0.0018973	0.0112132	0.00283351	0.0113204	1	1	1	asd_vs_adhd	0.900569	1
12	121746048	ENST00000422342	ANAPC5-203	ENSG00000089053	ANAPC5	0.831912	0.0939172	0.405459	0.0178	0.0219899	2.71423e-05	0.000139702	18	22	22	asd_vs_adhd	0.900569	1
1	46860043	ENST00000493735	FAAH-206	ENSG00000117480	FAAH	0.831905	0.167653	0.405463	0.00484017	0.0183408	0.00012241	0.000582473	6	6	6	asd_vs_adhd	0.900569	1
2	88047606	ENSG00000125551	PLGLB2	ENSG00000125551	PLGLB2	0.831867	0.0282064	0.405484	0.187643	0.25579	1.03776e-63	1.76302e-62	19	21	21	asd_vs_adhd	0.900569	1
20	21283942	ENSG00000088930	XRN2	ENSG00000088930	XRN2	-0.831795	-0.102969	0.405525	0.0130533	0.0258471	9.0925e-07	2.39384e-06	10	11	11	asd_vs_adhd	0.900569	1
16	21805416	ENST00000567370	AC092375.2-201	ENSG00000260306	RP11-645C24.5	0.831735	0.023966	0.405558	0.239658	0.311066	8.47232e-71	6.48235e-69	46	56	56	asd_vs_adhd	0.900569	1
6	116575336	ENST00000430252	DSE-203	ENSG00000111817	DSE	-0.831713	-0.175603	0.405571	0.00421914	0.0162594	0.00032895	0.00148232	18	18	18	asd_vs_adhd	0.900569	1
2	11586323	ENST00000471343	E2F6-209	ENSG00000169016	E2F6	-0.83166	-0.15087	0.405601	0.00588287	0.0153721	0.000482197	0.00212722	4	5	5	asd_vs_adhd	0.900569	1
2	167051695	ENSG00000169432	SCN9A	ENSG00000169432	SCN9A	-0.831659	-0.0272248	0.405601	0.229476	0.23999	2.59576e-59	4.0322e-58	87	90	90	asd_vs_adhd	0.900569	1
11	118510125	ENST00000392852	PHLDB1-203	ENSG00000019144	PHLDB1	-0.83165	-0.0401538	0.405607	0.0892662	0.149955	2.16232e-30	4.91872e-29	4	4	4	asd_vs_adhd	0.900569	1
10	70173822	ENST00000358410	DNA2-201	ENSG00000138346	DNA2	0.831647	0.0379884	0.405608	0.107836	0.108024	5.85355e-22	9.45888e-21	50	57	57	asd_vs_adhd	0.900569	1
17	59470817	ENSG00000267280	TBX2-AS1	ENSG00000267280	TBX2-AS1	-0.831594	-0.0607453	0.405638	0.0375988	0.0264603	6.37412e-07	1.69836e-06	16	33	33	asd_vs_adhd	0.900569	1
15	80696693	ENST00000303329	ARNT2-201	ENSG00000172379	ARNT2	0.831593	0.0631509	0.405639	0.0468128	0.016805	0.000255048	0.0011653	70	78	78	asd_vs_adhd	0.900569	1
20	36531499	ENSG00000132821	VSTM2L	ENSG00000132821	VSTM2L	-0.831582	-0.049614	0.405645	0.0993142	0.10212	1.50463e-23	8.81871e-23	82	93	93	asd_vs_adhd	0.900569	1
2	25600067	ENSG00000138101	DTNB	ENSG00000138101	DTNB	0.831581	0.108002	0.405645	0.0115979	0.0205421	1.27675e-05	3.09365e-05	13	15	15	asd_vs_adhd	0.900569	1
19	57989017	ENST00000595422	AC003005.2-201	ENSG00000268266	AC003005.2	0.831557	0.0288468	0.405659	0.148157	0.179129	8.90432e-37	2.5648e-35	44	51	51	asd_vs_adhd	0.900569	1
17	7387685	ENSG00000181222	POLR2A	ENSG00000181222	POLR2A	-0.831496	-0.0675338	0.405694	0.031621	0.0431796	1.96403e-10	6.47184e-10	25	31	31	asd_vs_adhd	0.900569	1
16	1383639	ENST00000565665	BAIAP3-209	ENSG00000007516	BAIAP3	-0.831495	-0.269929	0.405694	0.00239162	0.121701	1.91819e-24	3.44733e-23	2	8	8	asd_vs_adhd	0.900569	1
7	89783689	ENST00000297205	STEAP1-201	ENSG00000164647	STEAP1	0.831492	0.0506018	0.405696	0.0473716	0.0714376	1.11895e-14	1.24205e-13	23	24	24	asd_vs_adhd	0.900569	1
11	107197071	ENSG00000152404	CWF19L2	ENSG00000152404	CWF19L2	0.831476	0.0909124	0.405705	0.0157942	0.0338193	1.49407e-08	4.41702e-08	7	7	7	asd_vs_adhd	0.900569	1
14	50796310	ENST00000395834	CDKL1-203	ENSG00000100490	CDKL1	-0.831411	-0.0402447	0.405742	0.0912448	0.123699	6.52359e-25	1.19693e-23	30	30	30	asd_vs_adhd	0.900569	1
3	39448180	ENST00000301821	RPSA-201	ENSG00000168028	RPSA	-0.831235	-0.0236751	0.405841	0.265776	0.329312	3.81596e-75	3.29851e-73	22	24	24	asd_vs_adhd	0.900569	1
2	242823514	ENST00000430555	LINC01237-203	ENSG00000233806	AC131097.3	-0.831184	-0.155015	0.40587	0.00455389	0.0125054	0.00165319	0.00680613	5	9	9	asd_vs_adhd	0.900569	1
7	130628926	ENST00000451786	LINC-PINT-208	ENSG00000231721	LINC-PINT	0.831068	0.155474	0.405935	0.00609703	0.0212841	3.66876e-05	0.000186012	7	8	8	asd_vs_adhd	0.900569	1
11	61891445	ENSG00000149503	INCENP	ENSG00000149503	INCENP	-0.830981	-0.0771506	0.405984	0.0214215	0.0464646	2.05248e-11	7.13973e-11	10	10	10	asd_vs_adhd	0.900569	1
9	140354405	ENST00000492278	PNPLA7-207	ENSG00000130653	PNPLA7	0.830953	0.125286	0.406	0.00889752	0.0760865	1.54597e-15	1.80801e-14	1	4	4	asd_vs_adhd	0.900569	1
1	116941622	ENST00000493908	ATP1A1-AS1-203	ENSG00000203865	ATP1A1OS	0.83094	0.146706	0.406007	0.00593512	0.0192441	9.26689e-05	0.000447247	5	5	5	asd_vs_adhd	0.900569	1
8	144640859	ENST00000524846	GSDMD-202	ENSG00000104518	GSDMD	0.830827	0.0288295	0.406071	0.177566	0.21971	6.32654e-46	2.47369e-44	34	41	41	asd_vs_adhd	0.900569	1
2	114386147	ENST00000493876	RABL2A-217	ENSG00000144134	RABL2A	0.830823	0.0993809	0.406074	0.0156367	0.0282198	1.88463e-06	1.1024e-05	18	20	20	asd_vs_adhd	0.900569	1
20	37049240	ENST00000414142	SNHG17-202	ENSG00000196756	SNHG17	-0.830795	-0.0694871	0.40609	0.0254394	0.0178596	0.000159282	0.00074713	30	33	33	asd_vs_adhd	0.900569	1
12	1083299	ENSG00000250132	AC004803.1	ENSG00000250132	AC004803.1	-0.830787	-0.060722	0.406094	0.0406453	0.0526544	1.35631e-12	5.03613e-12	30	45	45	asd_vs_adhd	0.900569	1
19	50364461	ENST00000322344	PNKP-201	ENSG00000039650	PNKP	0.830748	0.047011	0.406116	0.060603	0.0911707	2.32474e-18	3.16203e-17	24	25	25	asd_vs_adhd	0.900569	1
16	19222479	ENST00000568433	SYT17-208	ENSG00000103528	SYT17	0.830725	0.092234	0.406129	0.015966	0.0354846	8.99715e-08	5.99682e-07	3	4	4	asd_vs_adhd	0.900569	1
19	6426050	ENST00000321510	SLC25A41-201	ENSG00000181240	SLC25A41	-0.830693	-0.0262124	0.406147	0.224611	0.278362	1.40175e-60	8.24133e-59	21	25	25	asd_vs_adhd	0.900569	1
1	193038146	ENST00000367441	TROVE2-201	ENSG00000116747	TROVE2	0.830686	0.143931	0.406151	0.00675372	0.01141	0.00267695	0.0107293	6	6	6	asd_vs_adhd	0.900569	1
8	107738335	ENST00000297447	OXR1-201	ENSG00000164830	OXR1	-0.830671	-0.0387817	0.40616	0.091458	0.122984	9.73081e-25	1.77035e-23	39	40	40	asd_vs_adhd	0.900569	1
3	122246808	ENST00000489652	PARP9-206	ENSG00000138496	PARP9	0.830625	0.0734273	0.406186	0.0163877	0.0129539	0.00134709	0.00561319	25	31	31	asd_vs_adhd	0.900569	1
6	31745295	ENSG00000204394	VARS	ENSG00000204394	VARS	-0.83061	-0.0815497	0.406194	0.0258199	0.0223725	5.25244e-06	1.31224e-05	13	13	13	asd_vs_adhd	0.900569	1
8	61325569	ENST00000530033	LINC01301-203	ENSG00000251396	RP11-163N6.2	-0.830599	-0.137574	0.4062	0.00714112	0.016067	0.000353351	0.00158759	1	1	1	asd_vs_adhd	0.900569	1
5	457121	ENST00000510028	EXOC3-206	ENSG00000180104	EXOC3	0.83055	0.050147	0.406228	0.0535425	0.106518	1.39026e-21	2.20868e-20	8	10	10	asd_vs_adhd	0.900569	1
8	56792372	ENSG00000254087	LYN	ENSG00000254087	LYN	-0.830534	-0.0686631	0.406237	0.03397	0.0382008	2.3032e-09	7.13802e-09	25	26	26	asd_vs_adhd	0.900569	1
13	93879095	ENSG00000183098	GPC6	ENSG00000183098	GPC6	-0.83053	-0.0753562	0.406239	0.0247771	0.0227732	4.34749e-06	1.09135e-05	62	65	65	asd_vs_adhd	0.900569	1
2	9614704	ENST00000481367	IAH1-203	ENSG00000134330	IAH1	0.830459	0.0772672	0.406279	0.0236065	0.0491715	2.59477e-10	2.14239e-09	10	11	11	asd_vs_adhd	0.900587	1
19	15464196	ENSG00000105127	AKAP8	ENSG00000105127	AKAP8	-0.830423	-0.0211748	0.4063	0.352992	0.412798	8.08213e-118	4.12206e-116	27	30	30	asd_vs_adhd	0.900587	1
10	71754382	ENSG00000224222	AC024601.1	ENSG00000224222	AC024601.1	0.830256	0.0717618	0.406394	0.0286193	0.0485639	1.3338e-11	4.69663e-11	33	36	36	asd_vs_adhd	0.900627	1
12	109886461	ENSG00000110906	KCTD10	ENSG00000110906	KCTD10	0.830153	0.0367534	0.406452	0.0938504	0.130567	2.75038e-30	2.02041e-29	34	38	38	asd_vs_adhd	0.900627	1
19	44892084	ENST00000589738	ZNF285-203	ENSG00000267508	ZNF285	-0.830068	-0.0693262	0.4065	0.0377075	0.059383	2.99135e-12	2.8413e-11	13	13	13	asd_vs_adhd	0.900627	1
1	23516993	ENSG00000179546	HTR1D	ENSG00000179546	HTR1D	-0.830041	-0.0308495	0.406516	0.148651	0.200282	3.00175e-48	3.62979e-47	26	27	27	asd_vs_adhd	0.900627	1
15	93160673	ENST00000327355	FAM174B-201	ENSG00000185442	FAM174B	-0.830021	-0.0701315	0.406527	0.0297371	0.0377606	3.29812e-08	2.29118e-07	40	44	44	asd_vs_adhd	0.900627	1
1	158801107	ENSG00000163563	MNDA	ENSG00000163563	MNDA	0.829961	0.0558962	0.406561	0.045924	0.0479767	1.46394e-11	5.13839e-11	83	87	87	asd_vs_adhd	0.900627	1
3	39170302	ENST00000466875	TTC21A-209	ENSG00000168026	TTC21A	-0.829958	-0.110917	0.406563	0.00968374	0.010092	0.00472993	0.0183107	23	23	23	asd_vs_adhd	0.900627	1
14	70918874	ENST00000603540	ADAM21-201	ENSG00000139985	ADAM21	-0.829869	-0.0893728	0.406613	0.015822	0.0265189	3.99165e-06	2.25436e-05	20	22	22	asd_vs_adhd	0.900627	1
3	11831920	ENST00000457498	TAMM41-207	ENSG00000144559	TAMM41	0.829853	0.0172969	0.406622	0.48337	0.54776	3.48119e-157	1.77263e-154	37	41	41	asd_vs_adhd	0.900627	1
12	56862301	ENSG00000176422	SPRYD4	ENSG00000176422	SPRYD4	-0.82974	-0.0694052	0.406686	0.0293835	0.0318281	4.50436e-08	1.29038e-07	29	34	34	asd_vs_adhd	0.900627	1
20	54933971	ENSG00000124098	FAM210B	ENSG00000124098	FAM210B	-0.82974	-0.0338074	0.406686	0.120062	0.148966	8.65444e-35	7.3359e-34	24	28	28	asd_vs_adhd	0.900627	1
3	50606924	ENST00000455834	HEMK1-206	ENSG00000114735	HEMK1	-0.829657	-0.0477059	0.406733	0.0533498	0.0511123	9.50174e-11	8.11357e-10	19	22	22	asd_vs_adhd	0.900627	1
12	30862487	ENST00000298892	CAPRIN2-201	ENSG00000110888	CAPRIN2	-0.829599	-0.0951981	0.406765	0.0159132	0.0298982	8.37903e-07	5.07861e-06	18	18	18	asd_vs_adhd	0.900627	1
8	22844930	ENSG00000008853	RHOBTB2	ENSG00000008853	RHOBTB2	0.829599	0.0943488	0.406766	0.0160287	0.0213301	8.21312e-06	2.02363e-05	26	38	38	asd_vs_adhd	0.900627	1
18	71815758	ENST00000580087	TIMM21-204	ENSG00000075336	TIMM21	0.829549	0.109939	0.406794	0.0115428	0.0111501	0.00290837	0.0116022	29	35	35	asd_vs_adhd	0.900627	1
19	17003758	ENST00000443236	CPAMD8-203	ENSG00000160111	CPAMD8	0.829538	0.104072	0.4068	0.0129439	0.0225772	2.28424e-05	0.000118542	13	15	15	asd_vs_adhd	0.900627	1
7	140218220	ENSG00000146966	DENND2A	ENSG00000146966	DENND2A	-0.8294	-0.0426063	0.406878	0.0747122	0.111714	4.07963e-26	2.61191e-25	12	12	12	asd_vs_adhd	0.900627	1
16	75263001	ENST00000538440	BCAR1-207	ENSG00000050820	BCAR1	0.829394	0.533692	0.406882	0.000528785	0.0137425	0.000973747	0.00413392	5	10	10	asd_vs_adhd	0.900627	1
16	14726788	ENST00000563971	BFAR-207	ENSG00000103429	BFAR	0.829364	0.0759085	0.406898	0.0254287	0.0371148	4.60466e-08	3.15528e-07	12	14	14	asd_vs_adhd	0.900627	1
12	75669759	ENST00000409799	CAPS2-206	ENSG00000180881	CAPS2	-0.829361	-0.0609581	0.4069	0.0307359	0.0406904	9.67935e-09	7.04047e-08	49	55	55	asd_vs_adhd	0.900627	1
5	148443066	ENST00000507318	AC091940.1-204	ENSG00000250072	CTC-529P8.1	-0.8293	-0.0616552	0.406935	0.0383541	0.0435591	2.82259e-09	2.14535e-08	19	23	23	asd_vs_adhd	0.900627	1
8	102698771	ENST00000395923	NCALD-203	ENSG00000104490	NCALD	-0.829299	-0.0147396	0.406935	0.551293	0.655042	3.7955e-222	1.2455e-218	15	15	15	asd_vs_adhd	0.900627	1
3	75471570	ENST00000478666	FAM86DP-203	ENSG00000244026	FAM86DP	0.82925	0.0379202	0.406963	0.102112	0.255205	2.1946e-55	1.11878e-53	21	31	31	asd_vs_adhd	0.900627	1
11	3875757	ENST00000525403	STIM1-204	ENSG00000167323	STIM1	-0.829193	-0.102951	0.406995	0.0123095	0.0264728	3.65409e-06	2.0731e-05	4	4	4	asd_vs_adhd	0.900627	1
3	129366635	ENSG00000172765	TMCC1	ENSG00000172765	TMCC1	0.829116	0.0909721	0.407039	0.0180949	0.0438206	1.1499e-10	3.83311e-10	8	8	8	asd_vs_adhd	0.900627	1
1	156638555	ENST00000368223	NES-201	ENSG00000132688	NES	-0.829096	-0.0571918	0.40705	0.0475203	0.0721498	9.9615e-15	1.10921e-13	18	21	21	asd_vs_adhd	0.900627	1
3	239327	ENST00000453040	CHL1-208	ENSG00000134121	CHL1	-0.829091	-0.0966561	0.407053	0.0179942	0.0260742	4.91839e-06	2.74971e-05	8	10	10	asd_vs_adhd	0.900627	1
16	69345259	ENSG00000132612	VPS4A	ENSG00000132612	VPS4A	0.829065	0.0382773	0.407067	0.0988131	0.136918	3.97774e-32	3.09845e-31	13	13	13	asd_vs_adhd	0.900627	1
5	169673241	ENST00000046794	LCP2-201	ENSG00000043462	LCP2	-0.829057	-0.129379	0.407072	0.00901609	0.0142848	0.0007675	0.00329959	14	16	16	asd_vs_adhd	0.900627	1
5	68485375	ENSG00000153044	CENPH	ENSG00000153044	CENPH	-0.828976	-0.0518561	0.407118	0.0532657	0.0664509	1.25242e-15	5.38493e-15	28	29	29	asd_vs_adhd	0.900644	1
12	97858799	ENST00000541282	RMST-202	ENSG00000255794	RMST	0.828951	0.0432772	0.407132	0.066494	0.107317	1.5064e-21	2.38933e-20	20	21	21	asd_vs_adhd	0.900644	1
4	17579118	ENST00000606142	LAP3-210	ENSG00000002549	LAP3	-0.8288	-0.092977	0.407218	0.0163138	0.0295386	1.05266e-06	6.31501e-06	9	9	9	asd_vs_adhd	0.900731	1
19	9866828	ENSG00000267370	AC008752.3	ENSG00000267370	AC008752.3	0.82879	0.0661383	0.407223	0.0331352	0.0469316	2.1142e-11	7.35021e-11	15	22	22	asd_vs_adhd	0.900731	1
3	124684554	ENSG00000173706	HEG1	ENSG00000173706	HEG1	0.828665	0.130734	0.407294	0.0109681	0.0149314	0.000195605	0.000432755	16	21	21	asd_vs_adhd	0.90074	1
1	5934965	ENST00000506941	NPHP4-210	ENSG00000131697	NPHP4	-0.828643	-0.143181	0.407306	0.00719606	0.0163602	0.000309348	0.0013984	11	13	13	asd_vs_adhd	0.90074	1
7	32526417	ENST00000409909	LSM5-204	ENSG00000106355	LSM5	0.828601	0.0748654	0.40733	0.0169884	0.0183007	0.000132142	0.000626226	15	16	16	asd_vs_adhd	0.90074	1
19	56989500	ENST00000585445	ZNF667-AS1-201	ENSG00000166770	ZNF667-AS1	0.828599	0.0160101	0.407331	0.684618	0.736156	7.45673e-288	3.30337e-283	51	70	70	asd_vs_adhd	0.90074	1
16	22297879	ENST00000561791	EEF2K-202	ENSG00000103319	EEF2K	0.828301	0.185813	0.4075	0.00450252	0.0221972	2.5642e-05	0.000132349	1	1	1	asd_vs_adhd	0.90095	1
5	95997777	ENST00000338252	CAST-203	ENSG00000153113	CAST	0.828236	0.0233709	0.407537	0.272568	0.339278	4.89822e-78	4.5207e-76	23	23	23	asd_vs_adhd	0.90095	1
16	89803957	ENST00000389301	FANCA-202	ENSG00000187741	FANCA	-0.828208	-0.126711	0.407552	0.00790111	0.02405	1.0338e-05	5.58308e-05	4	4	4	asd_vs_adhd	0.90095	1
7	148982372	ENST00000463462	AC004890.2-202	ENSG00000244560	RP4-800G7.2	-0.828178	-0.0329165	0.40757	0.103815	0.159057	1.038e-32	2.58265e-31	15	15	15	asd_vs_adhd	0.90095	1
19	4363786	ENST00000594444	AC007292.1-201	ENSG00000267980	AC007292.6	-0.828172	-0.0942241	0.407573	0.016035	0.0407053	8.31152e-09	6.07699e-08	10	14	14	asd_vs_adhd	0.90095	1
11	307631	ENSG00000185201	IFITM2	ENSG00000185201	IFITM2	0.82813	0.0716367	0.407597	0.025528	0.0765931	8.30658e-18	3.91918e-17	12	33	33	asd_vs_adhd	0.90095	1
18	32290248	ENST00000348997	DTNA-204	ENSG00000134769	DTNA	0.828045	0.0796376	0.407645	0.0186783	0.0223818	2.45859e-05	0.000127195	16	18	18	asd_vs_adhd	0.90095	1
2	27875938	ENST00000404798	SUPT7L-202	ENSG00000119760	SUPT7L	0.827945	0.0990324	0.407702	0.0143031	0.0133948	0.00111093	0.00468108	26	27	27	asd_vs_adhd	0.90095	1
10	67672276	ENST00000433211	CTNNA3-203	ENSG00000183230	CTNNA3	-0.827831	-0.0525083	0.407766	0.0423947	0.0347351	9.79608e-08	6.50632e-07	82	91	91	asd_vs_adhd	0.90095	1
10	66585329	ENSG00000216740	ANXA2P3	ENSG00000216740	ANXA2P3	-0.827824	-0.0421851	0.40777	0.0335408	0.0397981	1.01628e-09	3.20104e-09	34	41	41	asd_vs_adhd	0.90095	1
9	139685831	ENST00000479737	TMEM141-203	ENSG00000244187	TMEM141	0.827808	0.0290897	0.407779	0.188686	0.240237	9.79769e-52	4.54495e-50	14	17	17	asd_vs_adhd	0.90095	1
19	22361893	ENSG00000196109	ZNF676	ENSG00000196109	ZNF676	0.827795	0.0363528	0.407786	0.0976168	0.114732	1.86021e-26	1.20796e-25	106	117	117	asd_vs_adhd	0.90095	1
11	86152150	ENSG00000151376	ME3	ENSG00000151376	ME3	0.827784	0.0335417	0.407793	0.127068	0.168194	1.03236e-39	1.00951e-38	56	57	57	asd_vs_adhd	0.90095	1
2	667335	ENSG00000151353	TMEM18	ENSG00000151353	TMEM18	0.827767	0.103314	0.407802	0.0126865	0.0210252	9.83691e-06	2.40895e-05	12	13	13	asd_vs_adhd	0.90095	1
6	56911347	ENSG00000168116	KIAA1586	ENSG00000168116	KIAA1586	0.827722	0.0449408	0.407828	0.0583209	0.0730228	5.32587e-17	2.43244e-16	28	36	36	asd_vs_adhd	0.90095	1
4	38825336	ENSG00000174130	TLR6	ENSG00000174130	TLR6	-0.827695	-0.0335034	0.407843	0.118895	0.150892	1.22978e-35	1.0664e-34	38	40	40	asd_vs_adhd	0.90095	1
20	9966736	ENST00000449270	AL109754.1-201	ENSG00000243961	RP5-839B4.8	-0.827592	-0.154539	0.407901	0.00582229	0.0171046	0.000225648	0.00103928	21	22	22	asd_vs_adhd	0.900983	1
4	8440596	ENST00000513449	TRMT44-205	ENSG00000155275	TRMT44	-0.827546	-0.04407	0.407928	0.0585975	0.0671774	8.6289e-14	9.06162e-13	46	61	61	asd_vs_adhd	0.900983	1
6	28143966	ENST00000405613	ZNF603P-201	ENSG00000216901	AL022393.7	-0.827532	-0.0183771	0.407936	0.365348	0.388772	5.1233e-94	6.62671e-92	36	39	39	asd_vs_adhd	0.900983	1
18	5238549	ENST00000580684	LINC00667-203	ENSG00000263753	LINC00667	-0.82745	-0.0472135	0.407982	0.0561606	0.0968524	8.9915e-20	1.31007e-18	20	20	20	asd_vs_adhd	0.901027	1
12	69742121	ENST00000261267	LYZ-201	ENSG00000090382	LYZ	-0.827295	-0.0313464	0.40807	0.116925	0.139821	2.371e-28	4.98158e-27	32	34	34	asd_vs_adhd	0.901114	1
1	117638793	ENST00000427271	TTF2-202	ENSG00000116830	TTF2	-0.827249	-0.141717	0.408096	0.00604657	0.0136864	0.000998434	0.00423265	8	9	9	asd_vs_adhd	0.901114	1
19	5205519	ENST00000353284	PTPRS-202	ENSG00000105426	PTPRS	0.827206	0.142405	0.40812	0.00824829	0.0242928	1.07299e-05	5.78274e-05	7	8	8	asd_vs_adhd	0.901114	1
2	220042939	ENST00000430297	RETREG2-203	ENSG00000144567	FAM134A	-0.827197	-0.0583736	0.408125	0.0407561	0.0662511	1.40435e-13	1.45511e-12	9	9	9	asd_vs_adhd	0.901114	1
19	45582453	ENSG00000142252	GEMIN7	ENSG00000142252	GEMIN7	0.827007	0.0393148	0.408233	0.0948061	0.127296	7.51355e-30	5.43336e-29	51	56	56	asd_vs_adhd	0.901261	1
6	132617194	ENSG00000079931	MOXD1	ENSG00000079931	MOXD1	0.826988	0.0729233	0.408244	0.0302586	0.0764125	8.05552e-18	3.8052e-17	52	60	60	asd_vs_adhd	0.901261	1
22	21982378	ENST00000292778	YDJC-201	ENSG00000161179	YDJC	-0.826911	-0.258453	0.408287	0.0019702	0.01138	0.00254975	0.0102468	5	5	5	asd_vs_adhd	0.901281	1
2	37869032	ENSG00000163171	CDC42EP3	ENSG00000163171	CDC42EP3	0.826879	0.0472283	0.408306	0.0651894	0.0753373	1.49956e-17	7.01073e-17	43	49	49	asd_vs_adhd	0.901281	1
12	129338039	ENST00000442111	GLT1D1-204	ENSG00000151948	GLT1D1	0.826834	0.0456955	0.408331	0.0700503	0.104434	5.07381e-21	7.85779e-20	24	28	28	asd_vs_adhd	0.901281	1
2	160080904	ENST00000496406	TANC1-205	ENSG00000115183	TANC1	-0.826752	-0.0357779	0.408378	0.104109	0.143066	8.47995e-29	1.81921e-27	24	24	24	asd_vs_adhd	0.901327	1
7	5938412	ENST00000478672	CCZ1-204	ENSG00000122674	CCZ1	0.826626	0.0375294	0.408449	0.0835011	0.223253	1.41587e-47	5.82663e-46	33	41	41	asd_vs_adhd	0.90135	1
1	150720272	ENST00000480760	CTSS-204	ENSG00000163131	CTSS	-0.826575	-0.0941971	0.408478	0.0164325	0.0241186	8.90535e-06	4.84331e-05	13	13	13	asd_vs_adhd	0.90135	1
3	138153455	ENST00000389567	ESYT3-202	ENSG00000158220	ESYT3	-0.826548	-0.101092	0.408493	0.0130791	0.012197	0.00189923	0.0077592	14	15	15	asd_vs_adhd	0.90135	1
1	173524390	ENST00000431459	AL139142.1-201	ENSG00000238272	RP3-436N22.3	0.826539	0.140287	0.408498	0.00753495	0.0100208	0.00484258	0.0187231	22	22	22	asd_vs_adhd	0.90135	1
2	85776953	ENST00000430215	GGCX-205	ENSG00000115486	GGCX	0.826504	0.0472215	0.408518	0.0599892	0.0794243	5.11602e-16	6.15124e-15	18	19	19	asd_vs_adhd	0.90135	1
7	89964537	ENSG00000105793	GTPBP10	ENSG00000105793	GTPBP10	-0.826392	-0.0226757	0.408582	0.201575	0.256009	1.6886e-63	2.84467e-62	29	31	31	asd_vs_adhd	0.901372	1
11	118401756	ENSG00000149582	TMEM25	ENSG00000149582	TMEM25	-0.826379	-0.0542967	0.408589	0.0443272	0.0416189	3.50102e-10	1.13215e-09	24	31	31	asd_vs_adhd	0.901372	1
10	102670860	ENST00000608554	AL138762.1-201	ENSG00000272572	RP11-179B2.2	-0.826348	-0.034297	0.408607	0.117695	0.164864	9.76303e-34	2.52706e-32	11	11	11	asd_vs_adhd	0.901372	1
17	3468738	ENST00000399759	TRPV1-203	ENSG00000196689	TRPV1	-0.825997	-0.0810127	0.408806	0.0213509	0.0360371	7.38557e-08	4.96298e-07	21	32	32	asd_vs_adhd	0.901649	1
20	60884121	ENST00000252999	LAMA5-201	ENSG00000130702	LAMA5	-0.825959	-0.084775	0.408828	0.0143646	0.0109186	0.00324386	0.0128503	21	29	29	asd_vs_adhd	0.901649	1
10	7200586	ENST00000361972	SFMBT2-201	ENSG00000198879	SFMBT2	0.825952	0.0575167	0.408831	0.0492204	0.0650843	1.7197e-13	1.7713e-12	31	41	41	asd_vs_adhd	0.901649	1
20	24943561	ENST00000217456	APMAP-201	ENSG00000101474	APMAP	0.825943	0.0925228	0.408837	0.018878	0.0186956	0.000114889	0.000548759	17	17	17	asd_vs_adhd	0.901649	1
1	64936428	ENSG00000158966	CACHD1	ENSG00000158966	CACHD1	-0.825835	-0.110824	0.408898	0.0121384	0.0546889	5.70957e-13	2.16569e-12	8	18	18	asd_vs_adhd	0.901656	1
10	43916186	ENST00000442526	AL450326.1-201	ENSG00000230555	RP11-517P14.2	-0.825833	-0.0271205	0.408899	0.216366	0.284771	2.89742e-63	1.83237e-61	23	23	23	asd_vs_adhd	0.901656	1
12	57449426	ENST00000379391	NEMP1-202	ENSG00000166881	TMEM194A	-0.825799	-0.149947	0.408918	0.0124867	0.0182741	0.000130119	0.000617099	15	16	16	asd_vs_adhd	0.901656	1
5	6795993	ENSG00000249734	LINC02236	ENSG00000249734	LINC02236	-0.825692	-0.0878587	0.408979	0.0181151	0.0198345	1.80646e-05	4.32547e-05	32	32	32	asd_vs_adhd	0.901657	1
12	123848415	ENST00000602918	AC137767.1-201	ENSG00000256092	hsa-mir-8072	-0.82566	-0.0698724	0.408997	0.023951	0.0397725	1.02566e-08	7.44754e-08	8	9	9	asd_vs_adhd	0.901657	1
21	47972824	ENST00000472364	DIP2A-206	ENSG00000160305	DIP2A	-0.825513	-0.138957	0.40908	0.00721571	0.0156868	0.000404351	0.00180392	5	6	6	asd_vs_adhd	0.901657	1
2	23580387	ENST00000426527	AC012506.2-201	ENSG00000223634	AC012506.3	-0.825513	-0.0416416	0.409081	0.0821909	0.162382	4.33527e-33	1.09371e-31	4	4	4	asd_vs_adhd	0.901657	1
13	30914407	ENST00000447147	LINC00426-207	ENSG00000238121	LINC00426	-0.825513	-0.0762639	0.409081	0.0215275	0.0274345	2.54015e-06	1.46362e-05	18	20	20	asd_vs_adhd	0.901657	1
19	58488421	ENSG00000166704	ZNF606	ENSG00000166704	ZNF606	-0.825471	-0.112859	0.409104	0.013182	0.0215564	7.89214e-06	1.94872e-05	23	25	25	asd_vs_adhd	0.901657	1
2	242014469	ENST00000496878	MTERF4-221	ENSG00000122085	MTERFD2	-0.825433	-0.0462074	0.409126	0.066155	0.1056	1.02469e-21	1.63996e-20	22	23	23	asd_vs_adhd	0.901657	1
12	123899936	ENST00000280571	RILPL2-201	ENSG00000150977	RILPL2	0.825432	0.149755	0.409127	0.00690871	0.0161855	0.000337076	0.00151739	12	14	14	asd_vs_adhd	0.901657	1
1	95699711	ENSG00000122481	RWDD3	ENSG00000122481	RWDD3	0.825364	0.0226705	0.409165	0.232498	0.302339	6.30398e-78	1.43064e-76	47	53	53	asd_vs_adhd	0.901684	1
9	130159421	ENST00000373371	SLC2A8-203	ENSG00000136856	SLC2A8	-0.825162	-0.0405296	0.40928	0.083958	0.123256	5.95197e-25	1.09409e-23	11	11	11	asd_vs_adhd	0.901711	1
9	135468384	ENSG00000125485	DDX31	ENSG00000125485	DDX31	0.825148	0.0413352	0.409287	0.0730998	0.0932601	1.12608e-21	6.12663e-21	33	37	37	asd_vs_adhd	0.901711	1
19	17448364	ENST00000358792	GTPBP3-202	ENSG00000130299	GTPBP3	0.82505	0.094898	0.409343	0.0138741	0.0140495	0.000799908	0.00343225	13	21	21	asd_vs_adhd	0.901711	1
19	9434855	ENST00000592504	ZNF559-211	ENSG00000188321	ZNF559	-0.824923	-0.0259314	0.409416	0.205926	0.300975	8.47497e-67	5.88934e-65	32	33	33	asd_vs_adhd	0.901711	1
20	62271061	ENSG00000197457	STMN3	ENSG00000197457	STMN3	0.824921	0.0383737	0.409417	0.113445	0.162682	3.20754e-38	2.99917e-37	29	46	46	asd_vs_adhd	0.901711	1
15	38795054	ENSG00000259326	AC116158.1	ENSG00000259326	AC116158.1	-0.824836	-0.185094	0.409465	0.0037724	0.0149677	0.000193231	0.000427739	2	2	2	asd_vs_adhd	0.901711	1
19	30191721	ENST00000323670	C19orf12-201	ENSG00000131943	C19orf12	-0.824822	-0.151943	0.409473	0.00670684	0.0204919	5.32413e-05	0.000264434	5	5	5	asd_vs_adhd	0.901711	1
12	81652945	ENST00000541570	PPFIA2-205	ENSG00000139220	PPFIA2	0.824808	0.0450846	0.409481	0.06998	0.119566	4.31296e-24	7.64113e-23	10	10	10	asd_vs_adhd	0.901711	1
5	141309812	ENST00000502729	KIAA0141-203	ENSG00000081791	KIAA0141	0.824761	0.166722	0.409507	0.00543235	0.0211532	3.90534e-05	0.000197217	5	5	5	asd_vs_adhd	0.901711	1
2	45147332	ENSG00000259439	LINC01833	ENSG00000259439	LINC01833	-0.824713	-0.0711538	0.409535	0.0284462	0.0335514	2.03771e-08	5.96937e-08	30	33	33	asd_vs_adhd	0.901711	1
7	130794855	ENST00000421797	MKLN1-203	ENSG00000128585	MKLN1	-0.82462	-0.0846892	0.409587	0.0200089	0.0561918	1.30202e-11	1.18137e-10	5	5	5	asd_vs_adhd	0.901711	1
3	119187822	ENST00000390401	POGLUT1-202	ENSG00000163389	POGLUT1	-0.824612	-0.0541522	0.409592	0.0317406	0.0569018	8.24845e-12	7.5961e-11	27	27	27	asd_vs_adhd	0.901711	1
8	142138720	ENST00000262585	DENND3-201	ENSG00000105339	DENND3	-0.824571	-0.113581	0.409615	0.0101715	0.0276946	2.54316e-06	1.46516e-05	8	9	9	asd_vs_adhd	0.901711	1
22	21065040	ENST00000482030	PI4KA-211	ENSG00000241973	PI4KA	0.824551	0.0634893	0.409627	0.0351647	0.0663029	1.52534e-13	1.57716e-12	13	13	13	asd_vs_adhd	0.901711	1
2	220144239	ENST00000439026	DNAJB2-206	ENSG00000135924	DNAJB2	0.82446	0.0464165	0.409678	0.0709869	0.0915617	1.6016e-18	2.19664e-17	29	40	40	asd_vs_adhd	0.901711	1
16	16434185	ENST00000524823	AC138969.1-209	ENSG00000183889	NPIPA7	-0.82446	-0.0536051	0.409678	0.0411085	0.0514498	9.03185e-11	7.7302e-10	53	65	65	asd_vs_adhd	0.901711	1
5	129240165	ENST00000305031	CHSY3-201	ENSG00000198108	CHSY3	-0.824459	-0.121038	0.409679	0.00796007	0.0218641	2.81976e-05	0.000144873	4	4	4	asd_vs_adhd	0.901711	1
15	84872934	ENST00000557881	GOLGA2P7-203	ENSG00000225151	GOLGA2P7	0.824422	0.0493951	0.4097	0.0453972	0.0535822	3.99063e-11	3.50629e-10	25	26	26	asd_vs_adhd	0.901711	1
1	113161795	ENSG00000116489	CAPZA1	ENSG00000116489	CAPZA1	0.8244	0.0811502	0.409712	0.0184752	0.0311007	7.58463e-08	2.14253e-07	14	14	14	asd_vs_adhd	0.901711	1
11	92085262	ENSG00000165323	FAT3	ENSG00000165323	FAT3	-0.824394	-0.0613988	0.409716	0.0340679	0.0452798	6.78275e-11	2.29073e-10	45	45	45	asd_vs_adhd	0.901711	1
20	26035291	ENSG00000125804	FAM182A	ENSG00000125804	FAM182A	0.824379	0.016381	0.409724	0.523873	0.559151	4.63479e-192	7.71102e-190	76	93	93	asd_vs_adhd	0.901711	1
10	23632886	ENSG00000224215	AL606469.1	ENSG00000224215	AL606469.1	0.824186	0.0625013	0.409834	0.0394778	0.0623694	1.14189e-14	4.69763e-14	30	42	42	asd_vs_adhd	0.901771	1
14	99977603	ENSG00000205476	CCDC85C	ENSG00000205476	CCDC85C	-0.824136	-0.0639222	0.409862	0.0311096	0.0368127	4.58957e-09	1.39832e-08	50	66	66	asd_vs_adhd	0.901771	1
3	141043055	ENSG00000177311	ZBTB38	ENSG00000177311	ZBTB38	0.824092	0.0639306	0.409887	0.0309246	0.0661734	2.05965e-15	8.78329e-15	4	5	5	asd_vs_adhd	0.901771	1
14	104163955	ENST00000554811	XRCC3-208	ENSG00000126215	XRCC3	-0.824058	-0.0678226	0.409907	0.0305318	0.0301748	7.90854e-07	4.80626e-06	26	32	32	asd_vs_adhd	0.901771	1
17	73938959	ENST00000587927	ACOX1-206	ENSG00000161533	ACOX1	0.824005	0.0922748	0.409936	0.0170659	0.0448998	1.68435e-09	1.30428e-08	10	11	11	asd_vs_adhd	0.901771	1
19	36806478	ENST00000427868	LINC00665-202	ENSG00000232677	LINC00665	0.823989	0.0358354	0.409946	0.0557096	0.0826332	6.88243e-17	8.67535e-16	21	22	22	asd_vs_adhd	0.901771	1
7	45039784	ENST00000258781	CCM2-201	ENSG00000136280	CCM2	-0.823965	-0.111461	0.409959	0.0105935	0.0302707	8.31405e-07	5.04232e-06	9	10	10	asd_vs_adhd	0.901771	1
1	100435345	ENSG00000117620	SLC35A3	ENSG00000117620	SLC35A3	0.823923	0.0734186	0.409983	0.0241188	0.0425289	2.64192e-10	8.63017e-10	19	19	19	asd_vs_adhd	0.901771	1
10	12212231	ENST00000378927	NUDT5-201	ENSG00000165609	NUDT5	-0.823918	-0.150747	0.409986	0.00651227	0.0116816	0.00235736	0.00951719	23	25	25	asd_vs_adhd	0.901771	1
1	205739428	ENST00000414729	RAB29-203	ENSG00000117280	RAB7L1	-0.823824	-0.0876769	0.41004	0.0171538	0.0341328	1.39661e-07	9.15918e-07	12	14	14	asd_vs_adhd	0.901832	1
1	151744040	ENST00000368827	TDRKH-205	ENSG00000182134	TDRKH	-0.82373	-0.0798778	0.410093	0.0172148	0.0225338	2.18293e-05	0.00011355	23	26	26	asd_vs_adhd	0.901861	1
2	264893	ENST00000413140	ACP1-206	ENSG00000143727	ACP1	-0.823709	-0.0770068	0.410105	0.0222794	0.0244813	9.66693e-06	5.24077e-05	15	17	17	asd_vs_adhd	0.901861	1
2	130896860	ENSG00000152076	CCDC74B	ENSG00000152076	CCDC74B	0.823585	0.0418025	0.410175	0.0817622	0.104855	3.2077e-24	1.91873e-23	20	32	32	asd_vs_adhd	0.901947	1
2	87229682	ENSG00000183281	PLGLB1	ENSG00000183281	PLGLB1	-0.823484	-0.0243885	0.410233	0.313064	0.342604	2.42562e-91	7.28712e-90	60	68	68	asd_vs_adhd	0.901947	1
19	51479729	ENSG00000169035	KLK7	ENSG00000169035	KLK7	-0.823477	-0.0706501	0.410237	0.0278681	0.112745	3.99594e-26	2.5597e-25	42	62	62	asd_vs_adhd	0.901947	1
20	42086568	ENST00000244020	SRSF6-201	ENSG00000124193	SRSF6	0.823446	0.220796	0.410254	0.00257992	0.0109809	0.00317063	0.0125759	3	3	3	asd_vs_adhd	0.901947	1
5	80708840	ENST00000320672	SSBP2-201	ENSG00000145687	SSBP2	0.823373	0.0620104	0.410296	0.039669	0.0641737	3.76596e-13	3.79341e-12	20	21	21	asd_vs_adhd	0.901947	1
16	421864	ENST00000250930	TMEM8A-201	ENSG00000129925	TMEM8A	0.823359	0.0309512	0.410304	0.150194	0.203026	1.54977e-42	5.37e-41	23	33	33	asd_vs_adhd	0.901947	1
5	180663937	ENST00000504128	RACK1-209	ENSG00000204628	GNB2L1	0.823246	0.128719	0.410368	0.0106453	0.0215479	3.12825e-05	0.00015975	6	6	6	asd_vs_adhd	0.901947	1
16	75262929	ENST00000546196	BCAR1-209	ENSG00000050820	BCAR1	-0.823206	-0.0476932	0.410391	0.0543787	0.0804995	2.32929e-16	2.85131e-15	20	23	23	asd_vs_adhd	0.901947	1
19	50837134	ENST00000562112	NAPSB-206	ENSG00000131401	NAPSB	0.823117	0.0853896	0.410442	0.0208633	0.0102531	0.00420575	0.0163824	19	31	31	asd_vs_adhd	0.901947	1
3	126156444	ENST00000514463	ZXDC-203	ENSG00000070476	ZXDC	-0.823081	-0.0224933	0.410462	0.288755	0.332142	6.43774e-76	5.66425e-74	56	66	66	asd_vs_adhd	0.901947	1
5	34908659	ENST00000325577	RAD1-201	ENSG00000113456	RAD1	-0.823047	-0.162344	0.410481	0.00506494	0.0100905	0.004779	0.0184918	3	5	5	asd_vs_adhd	0.901947	1
4	15480847	ENST00000389652	CC2D2A-201	ENSG00000048342	CC2D2A	0.823006	0.121766	0.410505	0.00919661	0.0229137	1.86605e-05	9.78711e-05	12	12	12	asd_vs_adhd	0.901947	1
15	99511459	ENSG00000183571	PGPEP1L	ENSG00000183571	PGPEP1L	-0.823001	-0.0659909	0.410507	0.0396635	0.0800937	1.20609e-18	5.89462e-18	39	47	47	asd_vs_adhd	0.901947	1
17	30677136	ENST00000394670	ZNF207-203	ENSG00000010244	ZNF207	0.822961	0.0869137	0.41053	0.0196263	0.0381937	2.76235e-08	1.93461e-07	6	7	7	asd_vs_adhd	0.901947	1
7	45022622	ENST00000578968	SNHG15-203	ENSG00000232956	SNHG15	0.822945	0.042695	0.410539	0.0657908	0.159838	1.37331e-32	3.40545e-31	13	15	15	asd_vs_adhd	0.901947	1
11	64067863	ENSG00000219435	CATSPERZ	ENSG00000219435	CATSPERZ	-0.822907	-0.0582531	0.410561	0.042223	0.0786147	2.91946e-18	1.40325e-17	7	7	7	asd_vs_adhd	0.901947	1
10	5976233	ENSG00000232807	AL137186.2	ENSG00000232807	AL137186.2	0.822768	0.2295	0.41064	0.00266769	0.0123982	0.000736489	0.00156222	3	4	4	asd_vs_adhd	0.902063	1
8	79636031	ENST00000520351	AC100854.1-201	ENSG00000254352	RP11-578O24.2	-0.822567	-0.0601242	0.410754	0.0491907	0.0627024	7.16363e-13	7.07428e-12	29	30	30	asd_vs_adhd	0.902084	1
3	42201661	ENST00000341421	TRAK1-202	ENSG00000182606	TRAK1	-0.822549	-0.0965526	0.410764	0.0230877	0.0203236	5.32888e-05	0.000264655	24	28	28	asd_vs_adhd	0.902084	1
9	79792450	ENST00000357409	VPS13A-202	ENSG00000197969	VPS13A	0.822541	0.0871874	0.410769	0.0187087	0.0289792	1.51122e-06	8.93171e-06	10	10	10	asd_vs_adhd	0.902084	1
16	619947	ENST00000321878	PIGQ-203	ENSG00000007541	PIGQ	0.822522	0.0297608	0.41078	0.164442	0.236873	8.67775e-51	3.9068e-49	24	24	24	asd_vs_adhd	0.902084	1
3	72084451	ENST00000468646	LINC00877-203	ENSG00000241163	LINC00877	0.822487	0.0525413	0.4108	0.0638667	0.0807787	2.5972e-16	3.17049e-15	50	59	59	asd_vs_adhd	0.902084	1
2	9983483	ENST00000263663	TAF1B-201	ENSG00000115750	TAF1B	0.822477	0.0635539	0.410806	0.0266021	0.060232	2.29313e-12	2.19529e-11	8	8	8	asd_vs_adhd	0.902084	1
6	28292514	ENST00000439158	ZSCAN31-209	ENSG00000235109	ZSCAN31	-0.82236	-0.0340686	0.410872	0.0942682	0.0895586	1.92457e-18	2.62821e-17	31	35	35	asd_vs_adhd	0.902131	1
1	113243728	ENST00000339083	RHOC-202	ENSG00000155366	RHOC	-0.822328	-0.037667	0.41089	0.0874552	0.134405	1.74235e-27	3.5472e-26	13	14	14	asd_vs_adhd	0.902131	1
16	28874125	ENST00000337120	SH2B1-202	ENSG00000178188	SH2B1	0.822302	0.0667525	0.410905	0.0293287	0.0304212	7.11085e-07	4.34443e-06	16	20	20	asd_vs_adhd	0.902131	1
14	73989582	ENSG00000258695	AC005225.3	ENSG00000258695	AC005225.3	0.822119	0.0573333	0.411009	0.0481709	0.0523338	2.08404e-12	7.6616e-12	19	21	21	asd_vs_adhd	0.902301	1
19	53935237	ENST00000424846	TPM3P9-201	ENSG00000241015	TPM3P9	-0.82201	-0.0196602	0.411071	0.377735	0.518161	2.94138e-145	1.08137e-142	47	54	54	asd_vs_adhd	0.902322	1
15	76135626	ENST00000267938	UBE2Q2-201	ENSG00000140367	UBE2Q2	-0.821931	-0.0635088	0.411116	0.0246924	0.0371208	4.52783e-08	3.10552e-07	17	17	17	asd_vs_adhd	0.902322	1
12	72079867	ENSG00000139291	TMEM19	ENSG00000139291	TMEM19	0.821918	0.0599797	0.411124	0.0368967	0.0667405	1.27813e-15	5.49131e-15	4	5	5	asd_vs_adhd	0.902322	1
17	40253422	ENST00000251642	DHX58-201	ENSG00000108771	DHX58	-0.821916	-0.074216	0.411125	0.0195353	0.0299784	9.37436e-07	5.65634e-06	14	15	15	asd_vs_adhd	0.902322	1
7	123177051	ENSG00000128609	NDUFA5	ENSG00000128609	NDUFA5	-0.821874	-0.0639383	0.411149	0.0474282	0.0420615	2.81209e-10	9.1674e-10	44	50	50	asd_vs_adhd	0.902322	1
1	11994262	ENSG00000083444	PLOD1	ENSG00000083444	PLOD1	0.821817	0.0368376	0.411181	0.0885936	0.138334	3.2736e-32	2.5632e-31	19	20	20	asd_vs_adhd	0.902336	1
3	193310933	ENST00000361828	OPA1-204	ENSG00000198836	OPA1	-0.82161	-0.0563208	0.411299	0.0422535	0.0664856	1.59115e-13	1.6429e-12	8	8	8	asd_vs_adhd	0.902509	1
22	37154246	ENSG00000100360	IFT27	ENSG00000100360	IFT27	-0.821587	-0.0577973	0.411312	0.0378356	0.060265	3.74062e-14	1.49774e-13	9	11	11	asd_vs_adhd	0.902509	1
1	110230480	ENST00000369819	GSTM1-203	ENSG00000134184	GSTM1	0.821507	0.0345698	0.411358	0.140778	0.404453	3.10878e-98	4.39299e-96	39	45	45	asd_vs_adhd	0.902547	1
12	98987369	ENST00000401722	SLC25A3-203	ENSG00000075415	SLC25A3	-0.821452	-0.131339	0.411389	0.00925309	0.0252432	6.19629e-06	3.42759e-05	9	11	11	asd_vs_adhd	0.902547	1
5	125944049	ENST00000511371	PHAX-203	ENSG00000164902	PHAX	-0.821419	-0.0965562	0.411408	0.0101195	0.0232736	1.66971e-05	8.80844e-05	9	9	9	asd_vs_adhd	0.902547	1
6	159186780	ENST00000367075	EZR-202	ENSG00000092820	EZR	-0.821312	-0.078863	0.411468	0.0159556	0.0282366	2.01399e-06	1.17326e-05	24	24	24	asd_vs_adhd	0.902568	1
10	3109712	ENST00000381125	PFKP-203	ENSG00000067057	PFKP	-0.82131	-0.0538038	0.41147	0.0619602	0.0999505	4.30668e-20	6.37767e-19	43	54	54	asd_vs_adhd	0.902568	1
19	44010944	ENST00000594342	ETHE1-202	ENSG00000105755	ETHE1	0.821246	0.0730793	0.411506	0.0358035	0.0531096	4.54637e-11	3.97958e-10	33	34	34	asd_vs_adhd	0.90258	1
12	121124672	ENSG00000110917	MLEC	ENSG00000110917	MLEC	-0.821209	-0.0295173	0.411527	0.0973842	0.159489	2.21324e-37	2.02397e-36	20	22	22	asd_vs_adhd	0.90258	1
11	61159832	ENST00000334888	TMEM216-201	ENSG00000187049	TMEM216	-0.821092	-0.0446162	0.411594	0.0637386	0.0845869	3.12822e-17	4.02036e-16	12	12	12	asd_vs_adhd	0.902635	1
19	57989017	ENSG00000268266	AC003005.2	ENSG00000268266	AC003005.2	0.821074	0.0226578	0.411604	0.20858	0.275241	2.28095e-69	4.43041e-68	25	28	28	asd_vs_adhd	0.902635	1
6	96025419	ENST00000358812	MANEA-201	ENSG00000172469	MANEA	-0.821023	-0.0258287	0.411633	0.186064	0.244242	3.23168e-52	1.51098e-50	23	23	23	asd_vs_adhd	0.902641	1
9	90581356	ENSG00000156345	CDK20	ENSG00000156345	CDK20	-0.820893	-0.0692661	0.411707	0.0349187	0.0647687	4.00823e-15	1.68663e-14	10	11	11	asd_vs_adhd	0.902746	1
9	117373738	ENST00000471206	TMEM268-203	ENSG00000157693	C9orf91	-0.820823	-0.0404623	0.411747	0.0822875	0.107395	1.27456e-21	2.02923e-20	45	47	47	asd_vs_adhd	0.902747	1
8	98787285	ENSG00000104341	LAPTM4B	ENSG00000104341	LAPTM4B	0.820801	0.0534565	0.41176	0.060327	0.0882163	1.53752e-20	8.0197e-20	13	16	16	asd_vs_adhd	0.902747	1
6	144261437	ENST00000360537	PLAGL1-202	ENSG00000118495	PLAGL1	-0.820632	-0.0898787	0.411856	0.016685	0.0151431	0.000528458	0.00231769	19	23	23	asd_vs_adhd	0.902883	1
1	32687529	ENSG00000084623	EIF3I	ENSG00000084623	EIF3I	-0.820601	-0.159824	0.411874	0.0139755	0.0303429	1.01862e-07	2.85303e-07	11	12	12	asd_vs_adhd	0.902883	1
1	181003139	ENST00000367580	MR1-204	ENSG00000153029	MR1	-0.820538	-0.0238423	0.411909	0.205952	0.250647	5.3686e-54	2.63088e-52	56	63	63	asd_vs_adhd	0.902883	1
16	89987800	ENSG00000258947	TUBB3	ENSG00000258947	TUBB3	0.820466	0.120805	0.411951	0.00930233	0.0152698	0.000165758	0.000368208	6	7	7	asd_vs_adhd	0.902883	1
7	128095945	ENST00000257696	HILPDA-201	ENSG00000135245	HILPDA	-0.820374	-0.0709518	0.412003	0.0265335	0.0514796	9.37261e-11	8.00639e-10	9	9	9	asd_vs_adhd	0.902883	1
17	44344403	ENSG00000261575	AC005829.1	ENSG00000261575	AC005829.1	0.820365	0.0572994	0.412008	0.0429881	0.0600908	3.20377e-14	1.28706e-13	37	37	37	asd_vs_adhd	0.902883	1
2	170386259	ENSG00000138399	FASTKD1	ENSG00000138399	FASTKD1	0.820276	0.0435903	0.412059	0.106325	0.110723	2.26975e-26	1.46916e-25	54	57	57	asd_vs_adhd	0.902883	1
21	34001073	ENST00000438952	SYNJ1-207	ENSG00000159082	SYNJ1	0.820237	0.0682254	0.412081	0.0333065	0.0365833	5.50076e-08	3.74413e-07	31	35	35	asd_vs_adhd	0.902883	1
17	40947165	ENST00000586680	COA3-202	ENSG00000183978	COA3	-0.820175	-0.1585	0.412116	0.00427347	0.0121293	0.00191884	0.00783606	7	8	8	asd_vs_adhd	0.902883	1
5	7885898	ENST00000509961	MTRR-216	ENSG00000124275	MTRR	0.820165	0.0698097	0.412122	0.0136433	0.0279157	2.33746e-06	1.35201e-05	23	28	28	asd_vs_adhd	0.902883	1
10	104209610	ENST00000492465	RPARP-AS1-202	ENSG00000269609	RP11-18I14.10	-0.820157	-0.0329547	0.412126	0.120036	0.150407	2.14199e-30	4.87373e-29	27	28	28	asd_vs_adhd	0.902883	1
18	5392383	ENSG00000082397	EPB41L3	ENSG00000082397	EPB41L3	0.820141	0.117998	0.412136	0.0114095	0.0235618	2.85873e-06	7.27393e-06	13	16	16	asd_vs_adhd	0.902883	1
12	13138579	ENST00000536942	HEBP1-203	ENSG00000013583	HEBP1	-0.820088	-0.0852149	0.412166	0.0162597	0.0266714	3.80466e-06	2.15548e-05	33	34	34	asd_vs_adhd	0.902883	1
2	10711781	ENST00000381685	NOL10-202	ENSG00000115761	NOL10	0.820052	0.0889531	0.412187	0.017028	0.0210127	4.24691e-05	0.000213497	21	26	26	asd_vs_adhd	0.902883	1
1	87328408	ENST00000370554	SELENOF-202	ENSG00000183291	2021-09-15	-0.819934	-0.0689795	0.412254	0.0304007	0.0528685	4.24477e-11	3.72515e-10	16	17	17	asd_vs_adhd	0.902972	1
5	24487209	ENSG00000040731	CDH10	ENSG00000040731	CDH10	-0.819854	-0.12251	0.4123	0.00800155	0.0325635	3.617e-08	1.04349e-07	20	27	27	asd_vs_adhd	0.903016	1
2	113993113	ENST00000556070	PAX8-AS1-212	ENSG00000189223	PAX8-AS1	0.819672	0.035146	0.412403	0.107624	0.137366	9.98713e-28	2.04831e-26	33	36	36	asd_vs_adhd	0.903142	1
2	114462588	ENSG00000115084	SLC35F5	ENSG00000115084	SLC35F5	-0.819639	-0.0586163	0.412422	0.0376309	0.0646144	4.02304e-15	1.69227e-14	33	35	35	asd_vs_adhd	0.903142	1
4	165878100	ENSG00000250486	FAM218A	ENSG00000250486	FAM218A	-0.819602	-0.0289173	0.412443	0.145799	0.184359	9.55831e-44	1.03773e-42	31	32	32	asd_vs_adhd	0.903142	1
2	56149082	ENST00000480016	EFEMP1-211	ENSG00000115380	EFEMP1	-0.819569	-0.0461717	0.412462	0.0536551	0.0698275	2.91464e-14	3.14888e-13	36	37	37	asd_vs_adhd	0.903142	1
12	12764826	ENST00000228865	CREBL2-201	ENSG00000111269	CREBL2	0.819517	0.0832286	0.412491	0.0191294	0.0536332	2.9932e-11	2.65413e-10	5	8	8	asd_vs_adhd	0.90315	1
10	48844036	ENSG00000197704	FRMPD2P1	ENSG00000197704	FRMPD2P1	0.819382	0.0279299	0.412568	0.180222	0.265311	2.27365e-66	4.11474e-65	62	74	74	asd_vs_adhd	0.903218	1
18	11688955	ENSG00000141404	GNAL	ENSG00000141404	GNAL	0.819294	0.10716	0.412619	0.0137412	0.0419925	3.58814e-10	1.16002e-09	31	49	49	asd_vs_adhd	0.903218	1
10	38083204	ENSG00000225192	ZNF33BP1	ENSG00000225192	ZNF33BP1	-0.81926	-0.118073	0.412638	0.0298384	0.0110507	0.00140931	0.00293063	37	41	41	asd_vs_adhd	0.903218	1
1	28905050	ENST00000470977	SNHG12-205	ENSG00000197989	SNHG12	0.819259	0.181368	0.412639	0.00681526	0.016878	0.000242491	0.00111142	7	7	7	asd_vs_adhd	0.903218	1
3	133524459	ENST00000484684	SRPRB-204	ENSG00000144867	SRPRB	0.819202	0.104845	0.412671	0.0105048	0.0122051	0.00186478	0.00762865	14	14	14	asd_vs_adhd	0.903218	1
16	21413605	ENST00000448012	NPIPB3-202	ENSG00000169246	NPIPB3	-0.819158	-0.102507	0.412696	0.0151026	0.0220968	2.44777e-05	0.00012665	4	10	10	asd_vs_adhd	0.903218	1
9	37510889	ENSG00000147912	FBXO10	ENSG00000147912	FBXO10	0.819142	0.0912857	0.412705	0.0150685	0.0185676	3.44982e-05	8.0885e-05	19	23	23	asd_vs_adhd	0.903218	1
2	86667770	ENSG00000115548	KDM3A	ENSG00000115548	KDM3A	-0.818941	-0.0624894	0.41282	0.0403465	0.0715766	7.19524e-17	3.26766e-16	12	14	14	asd_vs_adhd	0.903387	1
15	63446052	ENST00000482846	RPS27L-206	ENSG00000185088	RPS27L	-0.818914	-0.0431005	0.412835	0.083697	0.142177	9.817e-29	2.09893e-27	11	11	11	asd_vs_adhd	0.903387	1
4	212439	ENST00000398732	ZNF876P-202	ENSG00000198155	ZNF876P	0.81887	0.0466683	0.41286	0.0696413	0.086778	1.77977e-17	2.31012e-16	28	35	35	asd_vs_adhd	0.903387	1
16	9852376	ENSG00000183454	GRIN2A	ENSG00000183454	GRIN2A	0.818786	0.0743578	0.412909	0.0235739	0.0539404	6.68467e-13	2.5276e-12	9	10	10	asd_vs_adhd	0.903413	1
2	29193805	ENST00000420297	TOGARAM2-203	ENSG00000189350	FAM179A	-0.818758	-0.101675	0.412925	0.0145814	0.0110652	0.00307213	0.0122109	36	37	37	asd_vs_adhd	0.903413	1
18	12947994	ENST00000262124	SEH1L-201	ENSG00000085415	SEH1L	-0.818629	-0.0518696	0.412998	0.0450301	0.0661278	1.11945e-13	1.1677e-12	15	15	15	asd_vs_adhd	0.903517	1
8	6264113	ENSG00000147316	MCPH1	ENSG00000147316	MCPH1	0.81847	0.044018	0.413089	0.0839665	0.109744	1.37958e-25	8.67371e-25	43	73	73	asd_vs_adhd	0.903658	1
19	34869883	ENST00000590362	GPI-213	ENSG00000105220	GPI	-0.818362	-0.206587	0.41315	0.00299894	0.0105224	0.00377326	0.0148051	4	5	5	asd_vs_adhd	0.903735	1
3	44379433	ENSG00000271937	AC104187.1	ENSG00000271937	AC104187.1	0.818275	0.0771951	0.4132	0.0180374	0.0359817	6.85322e-09	2.06375e-08	8	13	13	asd_vs_adhd	0.90374	1
16	2653351	ENSG00000215154	AC141586.1	ENSG00000215154	AC141586.1	0.818267	0.324195	0.413205	0.00124554	0.0400022	8.02992e-10	2.54418e-09	6	12	12	asd_vs_adhd	0.90374	1
10	95427640	ENSG00000148690	FRA10AC1	ENSG00000148690	FRA10AC1	0.818208	0.0165656	0.413238	0.461712	0.520365	1.00416e-169	1.12671e-167	80	97	97	asd_vs_adhd	0.90374	1
16	71660064	ENSG00000140832	MARVELD3	ENSG00000140832	MARVELD3	0.818121	0.0809613	0.413288	0.0218634	0.0367682	3.47432e-09	1.06512e-08	12	12	12	asd_vs_adhd	0.90374	1
10	88478487	ENST00000477489	LDB3-206	ENSG00000122367	LDB3	0.818099	0.0723574	0.413301	0.0233084	0.036078	7.02632e-08	4.73138e-07	10	11	11	asd_vs_adhd	0.90374	1
8	61429416	ENSG00000104388	RAB2A	ENSG00000104388	RAB2A	0.818084	0.0541981	0.413309	0.0482564	0.0594166	5.45e-14	2.16957e-13	18	19	19	asd_vs_adhd	0.90374	1
11	44117099	ENST00000533608	EXT2-210	ENSG00000151348	EXT2	0.817957	0.0790096	0.413382	0.0197885	0.0382755	2.77395e-08	1.94243e-07	15	16	16	asd_vs_adhd	0.903842	1
17	1646130	ENSG00000167711	SERPINF2	ENSG00000167711	SERPINF2	0.8179	0.0709548	0.413414	0.027474	0.0418344	2.20823e-10	7.2468e-10	10	15	15	asd_vs_adhd	0.903856	1
10	101992055	ENST00000354105	CWF19L1-201	ENSG00000095485	CWF19L1	-0.817839	-0.0181588	0.413449	0.354227	0.441545	8.65177e-112	1.63445e-109	40	41	41	asd_vs_adhd	0.903875	1
18	596998	ENST00000582020	CLUL1-209	ENSG00000079101	CLUL1	-0.817767	-0.106859	0.413491	0.0142812	0.079472	4.96656e-16	5.97559e-15	27	46	46	asd_vs_adhd	0.903877	1
2	214149113	ENSG00000144451	SPAG16	ENSG00000144451	SPAG16	-0.817746	-0.063673	0.413502	0.0321979	0.057295	1.43202e-13	5.58636e-13	18	18	18	asd_vs_adhd	0.903877	1
3	13857755	ENSG00000154764	WNT7A	ENSG00000154764	WNT7A	-0.817585	-0.0401142	0.413594	0.081348	0.103212	6.48234e-24	3.84794e-23	34	41	41	asd_vs_adhd	0.903931	1
1	11901074	ENST00000446542	NPPA-AS1-202	ENSG00000242349	NPPA-AS1	-0.817512	-0.049936	0.413636	0.0563248	0.0841124	5.40196e-17	6.84915e-16	18	24	24	asd_vs_adhd	0.903931	1
9	141044565	ENST00000503395	TUBBP5-202	ENSG00000159247	TUBBP5	0.817483	0.0340932	0.413652	0.138736	0.173456	8.39949e-36	2.34542e-34	20	27	27	asd_vs_adhd	0.903931	1
5	6714718	ENSG00000112941	PAPD7	ENSG00000112941	PAPD7	-0.817478	-0.0941158	0.413655	0.0163698	0.0249669	1.46364e-06	3.79297e-06	17	18	18	asd_vs_adhd	0.903931	1
7	128864864	ENSG00000158467	AHCYL2	ENSG00000158467	AHCYL2	0.817441	0.199535	0.413676	0.00349222	0.0142239	0.000300508	0.000655524	5	6	6	asd_vs_adhd	0.903931	1
19	35820115	ENST00000544992	CD22-205	ENSG00000012124	CD22	0.817381	0.0635817	0.41371	0.0197282	0.0572113	7.27793e-12	6.73032e-11	26	34	34	asd_vs_adhd	0.903931	1
16	28853732	ENSG00000178952	TUFM	ENSG00000178952	TUFM	0.817297	0.0585815	0.413759	0.0376627	0.0645504	3.11565e-15	1.31563e-14	18	20	20	asd_vs_adhd	0.903931	1
17	38278826	ENST00000577454	MSL1-203	ENSG00000188895	MSL1	-0.817258	-0.0321286	0.413781	0.0868335	0.0809434	2.33897e-16	2.86276e-15	54	62	62	asd_vs_adhd	0.903931	1
7	38762563	ENSG00000006715	VPS41	ENSG00000006715	VPS41	-0.817131	-0.0426956	0.413854	0.0771006	0.107741	3.22345e-25	1.99801e-24	47	47	47	asd_vs_adhd	0.903931	1
5	112849380	ENST00000161863	YTHDC2-201	ENSG00000047188	YTHDC2	0.8171	0.0316836	0.413872	0.151615	0.151727	4.81353e-31	1.12321e-29	53	60	60	asd_vs_adhd	0.903931	1
5	111496223	ENST00000413221	EPB41L4A-AS1-201	ENSG00000224032	EPB41L4A-AS1	-0.817038	-0.0291363	0.413907	0.169745	0.205573	1.12881e-42	3.94066e-41	45	48	48	asd_vs_adhd	0.903931	1
8	116426150	ENST00000520276	TRPS1-211	ENSG00000104447	TRPS1	-0.816983	-0.157548	0.413938	0.00540624	0.0243739	1.00012e-05	5.41272e-05	3	3	3	asd_vs_adhd	0.903931	1
1	93811492	ENST00000370267	DR1-201	ENSG00000117505	DR1	0.816976	0.100305	0.413942	0.01363	0.0351763	8.51637e-08	5.6892e-07	9	9	9	asd_vs_adhd	0.903931	1
5	115822337	ENST00000510024	SEMA6A-209	ENSG00000092421	SEMA6A	-0.816957	-0.184127	0.413953	0.00393224	0.0107068	0.00346699	0.0136755	8	9	9	asd_vs_adhd	0.903931	1
1	227162556	ENST00000476488	COQ8A-204	ENSG00000163050	ADCK3	0.81694	0.176102	0.413963	0.00401517	0.0126379	0.00154915	0.0064016	6	6	6	asd_vs_adhd	0.903931	1
4	177241115	ENST00000503362	SPCS3-201	ENSG00000129128	SPCS3	0.816906	0.0540581	0.413982	0.0480949	0.089054	2.89249e-18	3.91203e-17	12	15	15	asd_vs_adhd	0.903931	1
11	62369690	ENST00000394773	EML3-202	ENSG00000149499	EML3	0.816891	0.0676181	0.413991	0.02667	0.0431874	2.91797e-09	2.21519e-08	13	16	16	asd_vs_adhd	0.903931	1
3	135969148	ENST00000251654	PCCB-201	ENSG00000114054	PCCB	-0.816738	-0.0351324	0.414078	0.111808	0.158149	2.37399e-32	5.83299e-31	11	11	11	asd_vs_adhd	0.903931	1
6	28083406	ENST00000405929	ZNF602P-201	ENSG00000219392	RP1-265C24.5	0.816603	0.0289182	0.414156	0.132515	0.183679	2.8739e-38	8.69341e-37	12	12	12	asd_vs_adhd	0.903931	1
8	57212569	ENST00000396721	SDR16C5-202	ENSG00000170786	SDR16C5	-0.816568	-0.0365288	0.414175	0.0811254	0.0777546	9.24155e-16	1.09394e-14	99	105	105	asd_vs_adhd	0.903931	1
4	48887405	ENST00000273860	OCIAD2-201	ENSG00000145247	OCIAD2	0.816554	0.0799262	0.414183	0.0222128	0.0421562	4.69353e-09	3.50279e-08	9	9	9	asd_vs_adhd	0.903931	1
6	8079628	ENST00000379715	EEF1E1-201	ENSG00000124802	EEF1E1	-0.816538	-0.0484359	0.414192	0.0710108	0.106867	1.5492e-21	2.45503e-20	26	26	26	asd_vs_adhd	0.903931	1
5	137450866	ENSG00000112981	NME5	ENSG00000112981	NME5	-0.816513	-0.0165311	0.414207	0.465467	0.460546	4.23854e-145	3.25639e-143	54	61	61	asd_vs_adhd	0.903931	1
2	30670092	ENSG00000172954	LCLAT1	ENSG00000172954	LCLAT1	0.81648	0.0282104	0.414225	0.167455	0.223446	1.38813e-54	1.94693e-53	18	20	20	asd_vs_adhd	0.903931	1
6	146136377	ENST00000452617	AL356599.1-204	ENSG00000235652	RP11-545I5.3	0.81648	0.0789744	0.414226	0.02159	0.0302583	7.84854e-07	4.77274e-06	13	14	14	asd_vs_adhd	0.903931	1
2	46520806	ENSG00000116016	EPAS1	ENSG00000116016	EPAS1	-0.816471	-0.0845946	0.414231	0.0294564	0.0701108	2.35467e-16	1.04515e-15	8	8	8	asd_vs_adhd	0.903931	1
2	46769867	ENST00000238738	RHOQ-201	ENSG00000119729	RHOQ	-0.816385	-0.0554418	0.41428	0.0320926	0.0552978	1.86788e-11	1.67794e-10	18	20	20	asd_vs_adhd	0.903931	1
1	17312453	ENST00000326735	ATP13A2-201	ENSG00000159363	ATP13A2	0.816382	0.0783741	0.414282	0.0211496	0.0295063	1.14717e-06	6.85742e-06	20	33	33	asd_vs_adhd	0.903931	1
21	35275757	ENST00000290299	ATP5O-201	ENSG00000241837	ATP5O	0.816321	0.0505188	0.414317	0.0588068	0.0521521	6.87027e-11	5.93288e-10	47	58	58	asd_vs_adhd	0.903931	1
9	98521513	ENST00000433656	LINC00476-205	ENSG00000175611	LINC00476	0.816293	0.0378032	0.414333	0.0983029	0.133241	8.81353e-27	1.74461e-25	34	39	39	asd_vs_adhd	0.903931	1
20	61299832	ENST00000466818	SLCO4A1-204	ENSG00000101187	SLCO4A1	-0.816267	-0.0859488	0.414347	0.018101	0.045232	1.19285e-09	9.34052e-09	3	3	3	asd_vs_adhd	0.903931	1
17	16744853	ENST00000582047	KRT17P1-204	ENSG00000131885	KRT17P1	-0.816229	-0.0322979	0.414369	0.195289	0.245662	1.66729e-52	7.86598e-51	61	78	78	asd_vs_adhd	0.903931	1
4	106962756	ENSG00000145348	TBCK	ENSG00000145348	TBCK	0.816181	0.0307258	0.414397	0.113782	0.134825	1.34081e-31	1.02717e-30	62	67	67	asd_vs_adhd	0.903931	1
16	70721342	ENST00000567648	VAC14-209	ENSG00000103043	VAC14	0.816137	0.0701598	0.414422	0.0270565	0.0541862	2.28905e-11	2.04571e-10	6	6	6	asd_vs_adhd	0.903931	1
5	43603229	ENST00000344920	NNT-202	ENSG00000112992	NNT	0.816093	0.0734061	0.414447	0.0246866	0.0502596	1.5969e-10	1.33883e-09	7	7	7	asd_vs_adhd	0.903931	1
3	9975506	ENSG00000163703	CRELD1	ENSG00000163703	CRELD1	0.816057	0.0682223	0.414467	0.0378649	0.0650424	3.32877e-15	1.40292e-14	31	37	37	asd_vs_adhd	0.903931	1
20	1422807	ENSG00000088833	NSFL1C	ENSG00000088833	NSFL1C	0.815947	0.113479	0.414531	0.0100333	0.0179159	4.43607e-05	0.000103128	6	8	8	asd_vs_adhd	0.904012	1
12	122714111	ENSG00000139719	VPS33A	ENSG00000139719	VPS33A	-0.8157	-0.0725714	0.414672	0.0237859	0.0239932	2.24998e-06	5.7596e-06	26	31	31	asd_vs_adhd	0.904254	1
8	140744405	ENST00000523777	TRAPPC9-214	ENSG00000167632	TRAPPC9	0.815662	0.109636	0.414693	0.0105191	0.0172552	0.000206062	0.000953185	12	13	13	asd_vs_adhd	0.904254	1
9	100883257	ENSG00000106789	CORO2A	ENSG00000106789	CORO2A	-0.815589	-0.045576	0.414735	0.0691218	0.116996	5.24465e-27	3.46161e-26	24	31	31	asd_vs_adhd	0.904255	1
19	38893978	ENST00000586372	FAM98C-204	ENSG00000130244	FAM98C	0.81557	0.318847	0.414746	0.00394721	0.0113362	0.00273101	0.0109375	6	7	7	asd_vs_adhd	0.904255	1
15	42705021	ENSG00000103994	ZNF106	ENSG00000103994	ZNF106	0.81546	0.155148	0.414809	0.00433477	0.0216723	7.47686e-06	1.84807e-05	4	4	4	asd_vs_adhd	0.904299	1
3	113367232	ENSG00000176542	USF3	ENSG00000176542	USF3	-0.815369	-0.0882011	0.414861	0.0155006	0.0128211	0.000587357	0.00125482	31	33	33	asd_vs_adhd	0.904299	1
4	185612522	ENST00000512658	PRIMPOL-208	ENSG00000164306	PRIMPOL	0.81528	0.130187	0.414912	0.00952371	0.0282817	1.70464e-06	1.00201e-05	52	52	52	asd_vs_adhd	0.904299	1
2	211421262	ENST00000233072	CPS1-201	ENSG00000021826	CPS1	0.815274	0.0885827	0.414916	0.0150273	0.0171051	0.000214125	0.000988521	19	20	20	asd_vs_adhd	0.904299	1
9	115923286	ENSG00000119321	FKBP15	ENSG00000119321	FKBP15	0.815179	0.0670841	0.41497	0.0276845	0.0445708	7.40668e-11	2.49516e-10	33	33	33	asd_vs_adhd	0.904299	1
3	186499569	ENST00000577781	AC112907.3-201	ENSG00000263826	RP11-573D15.9	0.815176	0.137887	0.414971	0.00705872	0.0297007	1.02464e-06	6.1561e-06	2	2	2	asd_vs_adhd	0.904299	1
10	13319800	ENST00000263038	PHYH-201	ENSG00000107537	PHYH	-0.815175	-0.0436046	0.414972	0.0837189	0.0629629	5.04854e-13	5.0412e-12	96	128	128	asd_vs_adhd	0.904299	1
9	131133598	ENSG00000167118	URM1	ENSG00000167118	URM1	-0.81517	-0.0359418	0.414975	0.0294581	0.0531374	1.26383e-12	4.70432e-12	11	12	12	asd_vs_adhd	0.904299	1
13	103541208	ENST00000607072	AL137246.1-201	ENSG00000272542	RP11-255P5.2	0.815067	0.0487259	0.415034	0.0581676	0.124142	5.39369e-25	9.93732e-24	5	6	6	asd_vs_adhd	0.90437	1
6	8784411	ENST00000429060	AL591475.1-201	ENSG00000230939	RP11-314C16.1	0.814931	0.0993257	0.415112	0.0134211	0.0307829	6.41952e-07	3.9408e-06	17	17	17	asd_vs_adhd	0.904383	1
14	31760997	ENST00000543095	HEATR5A-203	ENSG00000129493	HEATR5A	-0.814923	-0.0597517	0.415116	0.0418336	0.0798831	3.35138e-16	4.0665e-15	16	17	17	asd_vs_adhd	0.904383	1
11	7534529	ENSG00000166387	PPFIBP2	ENSG00000166387	PPFIBP2	-0.814849	-0.0270863	0.415158	0.217568	0.248377	5.70089e-62	9.27365e-61	83	94	94	asd_vs_adhd	0.904383	1
15	40780240	ENST00000561460	AC091045.1-201	ENSG00000259536	RP11-111A22.1	0.814844	0.0865566	0.415162	0.0165983	0.032218	3.36389e-07	2.12327e-06	10	10	10	asd_vs_adhd	0.904383	1
19	33071974	ENSG00000105185	PDCD5	ENSG00000105185	PDCD5	0.814828	0.0228711	0.415171	0.267999	0.342754	6.18937e-92	1.89483e-90	23	30	30	asd_vs_adhd	0.904383	1
12	109991542	ENSG00000139428	MMAB	ENSG00000139428	MMAB	-0.814679	-0.0329605	0.415256	0.108593	0.137503	6.782e-32	5.25061e-31	38	41	41	asd_vs_adhd	0.904413	1
14	92586675	ENST00000556555	NDUFB1-205	ENSG00000183648	NDUFB1	-0.814675	-0.0584542	0.415258	0.0411812	0.0716623	1.18684e-14	1.31477e-13	12	13	13	asd_vs_adhd	0.904413	1
3	112709765	ENSG00000163607	GTPBP8	ENSG00000163607	GTPBP8	0.814535	0.0275307	0.415339	0.190646	0.237275	4.61821e-59	7.12794e-58	36	38	38	asd_vs_adhd	0.904413	1
6	87860877	ENST00000606274	AL139274.2-201	ENSG00000272008	RP11-393I2.4	0.814532	0.0583909	0.41534	0.0404226	0.0669713	1.04337e-13	1.09013e-12	15	15	15	asd_vs_adhd	0.904413	1
15	80637195	ENSG00000259495	AC016705.2	ENSG00000259495	AC016705.2	0.81446	0.0862171	0.415381	0.0172715	0.022268	5.27388e-06	1.31746e-05	15	16	16	asd_vs_adhd	0.904413	1
17	66424386	ENST00000587731	WIPI1-205	ENSG00000070540	WIPI1	0.814344	0.119565	0.415448	0.0091323	0.020347	5.11507e-05	0.000254664	13	13	13	asd_vs_adhd	0.904413	1
15	90728150	ENST00000559300	SEMA4B-210	ENSG00000185033	SEMA4B	0.814343	0.0992041	0.415448	0.0130494	0.029225	1.25198e-06	7.45675e-06	6	6	6	asd_vs_adhd	0.904413	1
5	140767452	ENST00000519479	PCDHGB4-201	ENSG00000253953	PCDHGB4	-0.814331	-0.0690793	0.415456	0.0228153	0.0545421	2.3146e-11	2.06771e-10	5	5	5	asd_vs_adhd	0.904413	1
6	112408841	ENST00000604268	FAM229B-202	ENSG00000203778	FAM229B	0.814287	0.0411922	0.415481	0.0885084	0.104186	3.93494e-21	6.12507e-20	30	34	34	asd_vs_adhd	0.904413	1
18	28709199	ENST00000257197	DSC1-201	ENSG00000134765	DSC1	0.814259	0.0245026	0.415497	0.212553	0.265383	1.73435e-58	9.67053e-57	47	50	50	asd_vs_adhd	0.904413	1
13	99102455	ENST00000397517	STK24-203	ENSG00000102572	STK24	0.814233	0.225154	0.415511	0.00277382	0.0102251	0.00447919	0.0173909	8	9	9	asd_vs_adhd	0.904413	1
3	186499569	ENSG00000263826	AC112907.3	ENSG00000263826	AC112907.3	0.81419	0.111257	0.415536	0.0107815	0.027071	5.25511e-07	1.4086e-06	5	6	6	asd_vs_adhd	0.904413	1
18	72342976	ENST00000577538	ZNF407-203	ENSG00000215421	ZNF407	-0.814165	-0.0770104	0.41555	0.0229089	0.0436621	2.88812e-09	2.19309e-08	9	11	11	asd_vs_adhd	0.904413	1
18	44584605	ENST00000588433	KATNAL2-206	ENSG00000167216	KATNAL2	0.814093	0.0724842	0.415592	0.0261657	0.0191953	9.14825e-05	0.000441834	60	77	77	asd_vs_adhd	0.904413	1
1	110210644	ENST00000369831	GSTM2-204	ENSG00000213366	GSTM2	0.814067	0.0786149	0.415606	0.0266709	0.20293	5.20877e-42	1.76889e-40	29	34	34	asd_vs_adhd	0.904413	1
6	147525561	ENST00000367481	STXBP5-204	ENSG00000164506	STXBP5	-0.814036	-0.0639129	0.415624	0.0339668	0.0505366	1.36918e-10	1.15413e-09	16	19	19	asd_vs_adhd	0.904413	1
11	653941	ENST00000525904	DEAF1-204	ENSG00000177030	DEAF1	-0.814028	-0.0303026	0.415629	0.17327	0.23994	1.50292e-51	6.92103e-50	14	16	16	asd_vs_adhd	0.904413	1
19	38755098	ENST00000301244	SPINT2-201	ENSG00000167642	SPINT2	0.813876	0.0558356	0.415716	0.0408722	0.0718637	1.21317e-14	1.34326e-13	8	8	8	asd_vs_adhd	0.904498	1
19	52145806	ENSG00000254415	SIGLEC14	ENSG00000254415	SIGLEC14	0.813827	0.0384154	0.415744	0.100642	0.138856	3.03455e-33	2.45574e-32	27	31	31	asd_vs_adhd	0.904498	1
8	27311548	ENST00000522245	PTK2B-215	ENSG00000120899	PTK2B	0.813821	0.100956	0.415747	0.0119106	0.0284297	1.82551e-06	1.06971e-05	10	10	10	asd_vs_adhd	0.904498	1
4	144832667	ENST00000502554	AC093890.1-201	ENSG00000249741	RP11-673E1.3	0.813622	0.0604932	0.415862	0.0396205	0.0543545	2.50488e-11	2.23185e-10	31	36	36	asd_vs_adhd	0.904498	1
10	90775593	ENST00000562983	AL157394.1-201	ENSG00000261438	RP11-399O19.9	-0.813585	-0.0388283	0.415883	0.0670056	0.0666839	1.37364e-13	1.42513e-12	48	52	52	asd_vs_adhd	0.904498	1
7	32582867	ENST00000446718	AVL9-203	ENSG00000105778	AVL9	-0.813561	-0.115245	0.415897	0.00659309	0.0205535	5.10269e-05	0.000254091	7	9	9	asd_vs_adhd	0.904498	1
4	156129887	ENST00000506608	NPY2R-202	ENSG00000185149	NPY2R	0.813512	0.0287481	0.415925	0.190623	0.23056	6.98612e-49	2.97872e-47	53	65	65	asd_vs_adhd	0.904498	1
6	39297766	ENSG00000164627	KIF6	ENSG00000164627	KIF6	-0.813505	-0.0189091	0.415928	0.4102	0.47768	2.7053e-148	2.19002e-146	43	45	45	asd_vs_adhd	0.904498	1
12	133264192	ENSG00000176894	PXMP2	ENSG00000176894	PXMP2	-0.813347	-0.0534906	0.416019	0.0565997	0.0815249	4.52234e-19	2.24065e-18	37	40	40	asd_vs_adhd	0.904498	1
3	10059437	ENST00000424471	CIDECP-202	ENSG00000186162	CIDECP	-0.813285	-0.0918683	0.416054	0.0170871	0.0214187	3.68976e-05	0.000187023	23	24	24	asd_vs_adhd	0.904498	1
5	175955940	ENST00000506378	RNF44-204	ENSG00000146083	RNF44	-0.81322	-0.111865	0.416092	0.0110402	0.0241269	1.09557e-05	5.89939e-05	7	9	9	asd_vs_adhd	0.904498	1
7	1474002	ENST00000471899	MICALL2-207	ENSG00000164877	MICALL2	-0.813114	-0.0861589	0.416153	0.0164246	0.0236271	1.3609e-05	7.25623e-05	18	21	21	asd_vs_adhd	0.904498	1
10	80703085	ENSG00000224596	ZMIZ1-AS1	ENSG00000224596	ZMIZ1-AS1	0.812957	0.0455652	0.416243	0.0685388	0.107161	9.04924e-25	5.53649e-24	27	28	28	asd_vs_adhd	0.904498	1
6	161768452	ENST00000366898	PRKN-206	ENSG00000185345	PARK2	0.812891	0.0311736	0.41628	0.143971	0.194224	1.01327e-40	3.29818e-39	30	33	33	asd_vs_adhd	0.904498	1
10	105642313	ENST00000466828	STN1-203	ENSG00000107960	OBFC1	0.812755	0.117505	0.416359	0.0103947	0.0288018	1.56577e-06	9.23565e-06	5	5	5	asd_vs_adhd	0.904498	1
10	104162376	ENSG00000059915	PSD	ENSG00000059915	PSD	0.812672	0.171753	0.416406	0.0047835	0.0178351	4.62815e-05	0.000107428	3	3	3	asd_vs_adhd	0.904498	1
2	65663864	ENST00000377977	AC007389.1-202	ENSG00000204929	AC074391.1	0.812647	0.0519501	0.41642	0.048251	0.0910905	1.88092e-18	2.57059e-17	9	9	9	asd_vs_adhd	0.904498	1
19	20332678	ENST00000605448	BNIP3P17-201	ENSG00000271524	CTC-260E6.10	-0.812622	-0.111956	0.416435	0.0107375	0.0225847	1.94093e-05	0.000101582	8	8	8	asd_vs_adhd	0.904498	1
17	43921017	ENSG00000264589	MAPT-AS1	ENSG00000264589	MAPT-AS1	0.812573	0.0343761	0.416463	0.118068	0.159932	1.35309e-37	1.24303e-36	37	37	37	asd_vs_adhd	0.904498	1
16	1025764	ENST00000563863	AC009041.2-206	ENSG00000260807	RP11-161M6.2	-0.812514	-0.150842	0.416497	0.00629388	0.0743516	3.44417e-15	3.94412e-14	7	16	16	asd_vs_adhd	0.904498	1
2	242053050	ENST00000493544	PASK-214	ENSG00000115687	PASK	0.812494	0.06633	0.416508	0.0283917	0.0568703	9.34924e-12	8.57685e-11	11	11	11	asd_vs_adhd	0.904498	1
3	9834179	ENST00000498623	ARPC4-208	ENSG00000241553	ARPC4	0.812453	0.0744819	0.416532	0.0235149	0.0450778	1.53012e-09	1.1889e-08	19	28	28	asd_vs_adhd	0.904498	1
11	18749475	ENST00000358540	PTPN5-201	ENSG00000110786	PTPN5	0.812446	0.102357	0.416536	0.0129342	0.0167458	0.00025771	0.00117649	24	33	33	asd_vs_adhd	0.904498	1
15	83205539	ENST00000561440	RPS17-210	ENSG00000182774	RPS17L	0.81243	0.0342778	0.416545	0.0944232	0.0716242	1.23213e-14	1.36375e-13	34	37	37	asd_vs_adhd	0.904498	1
19	58193337	ENSG00000204519	ZNF551	ENSG00000204519	ZNF551	0.812389	0.160808	0.416568	0.00462707	0.0161539	0.000113962	0.000256649	3	3	3	asd_vs_adhd	0.904498	1
17	15133095	ENSG00000109099	PMP22	ENSG00000109099	PMP22	-0.812334	-0.200327	0.4166	0.00359322	0.0183933	3.69707e-05	8.65316e-05	1	1	1	asd_vs_adhd	0.904498	1
11	64009220	ENST00000394540	FKBP2-202	ENSG00000173486	FKBP2	0.812312	0.0331061	0.416613	0.119845	0.173884	1.45089e-35	4.02726e-34	12	14	14	asd_vs_adhd	0.904498	1
13	113698976	ENST00000397021	MCF2L-206	ENSG00000126217	MCF2L	-0.812275	-0.0977494	0.416634	0.0135983	0.0334506	2.02201e-07	1.30482e-06	3	3	3	asd_vs_adhd	0.904498	1
19	41209647	ENST00000601967	COQ8B-217	ENSG00000123815	ADCK4	-0.812239	-0.0720942	0.416654	0.0153345	0.023169	1.62173e-05	8.56607e-05	20	24	24	asd_vs_adhd	0.904498	1
19	5674958	ENSG00000130255	RPL36	ENSG00000130255	RPL36	-0.812191	-0.0537749	0.416682	0.0549441	0.0441779	1.0496e-10	3.50313e-10	41	61	61	asd_vs_adhd	0.904498	1
2	219097723	ENST00000470146	ARPC2-209	ENSG00000163466	ARPC2	-0.812179	-0.0358037	0.416689	0.10168	0.163126	3.46e-33	8.77137e-32	10	10	10	asd_vs_adhd	0.904498	1
8	120846216	ENST00000313655	DSCC1-201	ENSG00000136982	DSCC1	0.81216	0.0165012	0.4167	0.563043	0.620812	2.55075e-196	3.22856e-193	40	45	45	asd_vs_adhd	0.904498	1
2	240896789	ENST00000252711	NDUFA10-201	ENSG00000130414	NDUFA10	-0.812062	-0.0309136	0.416756	0.142984	0.210141	2.17076e-44	8.04063e-43	12	14	14	asd_vs_adhd	0.904498	1
9	126768556	ENSG00000236668	AC006450.3	ENSG00000236668	AC006450.3	-0.81206	-0.100274	0.416757	0.012234	0.0175678	5.50387e-05	0.000126948	27	34	34	asd_vs_adhd	0.904498	1
8	145736667	ENSG00000160957	RECQL4	ENSG00000160957	RECQL4	-0.812004	-0.043925	0.41679	0.0792044	0.105116	2.79418e-24	1.67553e-23	24	37	37	asd_vs_adhd	0.904498	1
5	153369688	ENSG00000055147	FAM114A2	ENSG00000055147	FAM114A2	0.811985	0.0272265	0.4168	0.179615	0.222234	1.13974e-54	1.60134e-53	38	38	38	asd_vs_adhd	0.904498	1
14	59939581	ENST00000478430	L3HYPDH-204	ENSG00000126790	L3HYPDH	0.811968	0.0400001	0.41681	0.0775258	0.115907	2.56061e-23	4.3764e-22	10	10	10	asd_vs_adhd	0.904498	1
3	45045652	ENST00000486727	EXOSC7-209	ENSG00000075914	EXOSC7	0.811933	0.179357	0.41683	0.00389264	0.0111188	0.00302339	0.0120275	5	7	7	asd_vs_adhd	0.904498	1
4	174305852	ENST00000296506	SCRG1-201	ENSG00000164106	SCRG1	0.811912	0.0188164	0.416842	0.380946	0.439513	5.65803e-111	1.04439e-108	30	36	36	asd_vs_adhd	0.904498	1
19	22939007	ENSG00000213973	ZNF99	ENSG00000213973	ZNF99	-0.811819	-0.097943	0.416896	0.0183673	0.0301336	8.24357e-08	2.32431e-07	26	31	31	asd_vs_adhd	0.904498	1
13	38136722	ENST00000379749	POSTN-204	ENSG00000133110	POSTN	-0.811773	-0.06204	0.416922	0.0261117	0.0145578	0.00066909	0.00289859	65	76	76	asd_vs_adhd	0.904498	1
7	101206059	ENSG00000233123	LINC01007	ENSG00000233123	LINC01007	0.81168	0.0997254	0.416975	0.0111349	0.0264087	7.20951e-07	1.91312e-06	19	20	20	asd_vs_adhd	0.904498	1
5	176793944	ENST00000511890	RGS14-209	ENSG00000169220	RGS14	-0.811664	-0.0855379	0.416985	0.0218519	0.0265081	4.10829e-06	2.3164e-05	32	47	47	asd_vs_adhd	0.904498	1
5	139554227	ENST00000261811	CYSTM1-201	ENSG00000120306	CYSTM1	-0.811646	-0.029763	0.416995	0.150872	0.197721	5.94148e-41	1.94754e-39	21	22	22	asd_vs_adhd	0.904498	1
12	109176466	ENSG00000084112	SSH1	ENSG00000084112	SSH1	-0.811643	-0.187571	0.416997	0.00408764	0.0168172	7.78886e-05	0.000177682	4	4	4	asd_vs_adhd	0.904498	1
1	173833042	ENST00000422207	GAS5-207	ENSG00000234741	GAS5	0.811547	0.0592027	0.417051	0.0406418	0.0617274	1.02469e-12	1.00274e-11	16	16	16	asd_vs_adhd	0.904498	1
10	76993727	ENSG00000165644	COMTD1	ENSG00000165644	COMTD1	-0.811547	-0.0488479	0.417052	0.0695436	0.101017	2.10784e-23	1.22825e-22	17	17	17	asd_vs_adhd	0.904498	1
11	34127149	ENSG00000135372	NAT10	ENSG00000135372	NAT10	0.811536	0.0487757	0.417058	0.0475622	0.0773819	5.26098e-18	2.50081e-17	21	22	22	asd_vs_adhd	0.904498	1
7	120988905	ENST00000359943	FAM3C-201	ENSG00000196937	FAM3C	-0.811527	-0.0389631	0.417063	0.0877086	0.102649	1.30056e-20	1.96976e-19	45	48	48	asd_vs_adhd	0.904498	1
2	159651829	ENST00000309950	DAPL1-201	ENSG00000163331	DAPL1	0.811508	0.0705889	0.417074	0.0304016	0.0246511	9.39921e-06	5.10156e-05	42	44	44	asd_vs_adhd	0.904498	1
19	21324827	ENSG00000196705	ZNF431	ENSG00000196705	ZNF431	-0.811453	-0.0554366	0.417106	0.0408492	0.0741134	3.30844e-17	1.5246e-16	7	7	7	asd_vs_adhd	0.904498	1
9	33944513	ENST00000412543	UBAP2-206	ENSG00000137073	UBAP2	0.811353	0.150846	0.417163	0.0069719	0.0158729	0.000325177	0.00146636	2	3	3	asd_vs_adhd	0.904498	1
1	8425940	ENST00000465125	RERE-208	ENSG00000142599	RERE	-0.811273	-0.168913	0.417209	0.00423552	0.0128894	0.00140098	0.00582433	7	8	8	asd_vs_adhd	0.904498	1
1	247362701	ENST00000606173	AL390728.4-202	ENSG00000227671	MIR3916	-0.811228	-0.0784694	0.417235	0.0216023	0.015707	0.000409596	0.00182576	37	40	40	asd_vs_adhd	0.904498	1
7	150382785	ENSG00000106560	GIMAP2	ENSG00000106560	GIMAP2	0.811214	0.0783528	0.417243	0.0201399	0.0248568	1.4963e-06	3.87346e-06	30	34	34	asd_vs_adhd	0.904498	1
3	113010380	ENST00000484923	CFAP44-209	ENSG00000206530	WDR52	0.811208	0.0634791	0.417246	0.0363907	0.0493876	2.48325e-10	2.05394e-09	9	10	10	asd_vs_adhd	0.904498	1
6	116973167	ENST00000471919	ZUFSP-203	ENSG00000153975	ZUFSP	0.811167	0.140063	0.41727	0.00660398	0.0242382	1.06083e-05	5.72169e-05	3	3	3	asd_vs_adhd	0.904498	1
6	88255334	ENST00000451155	RARS2-202	ENSG00000146282	RARS2	-0.811061	-0.0373273	0.417331	0.092299	0.118311	6.17563e-24	1.08586e-22	25	28	28	asd_vs_adhd	0.904498	1
1	249104650	ENST00000366472	SH3BP5L-201	ENSG00000175137	SH3BP5L	-0.810996	-0.107423	0.417368	0.00868949	0.012107	0.00190718	0.00778988	8	11	11	asd_vs_adhd	0.904498	1
17	30593195	ENST00000269051	RHBDL3-201	ENSG00000141314	RHBDL3	0.810957	0.100707	0.41739	0.0138631	0.0285835	1.48941e-06	8.80691e-06	8	8	8	asd_vs_adhd	0.904498	1
17	29058904	ENST00000578195	SUZ12P1-203	ENSG00000264538	SUZ12P	-0.810943	-0.0283365	0.417398	0.172	0.179175	8.62973e-37	2.48732e-35	54	65	65	asd_vs_adhd	0.904498	1
20	3869486	ENST00000497424	PANK2-206	ENSG00000125779	PANK2	0.810943	0.0398608	0.417399	0.0890685	0.126423	1.44879e-25	2.74107e-24	13	14	14	asd_vs_adhd	0.904498	1
10	102047903	ENSG00000107593	PKD2L1	ENSG00000107593	PKD2L1	0.810925	0.0320072	0.417409	0.124537	0.184468	7.36693e-44	8.01262e-43	20	20	20	asd_vs_adhd	0.904498	1
6	158530723	ENST00000607742	SERAC1-207	ENSG00000122335	SERAC1	-0.810915	-0.0728861	0.417414	0.0370611	0.033333	2.20237e-07	1.41585e-06	29	33	33	asd_vs_adhd	0.904498	1
18	24235706	ENST00000582605	AQP4-AS1-204	ENSG00000260372	AQP4-AS1	0.810914	0.0651962	0.417415	0.0272746	0.0323517	3.43945e-07	2.16772e-06	38	51	51	asd_vs_adhd	0.904498	1
14	76452123	ENST00000555305	IFT43-209	ENSG00000119650	IFT43	0.810884	0.0690765	0.417432	0.0267091	0.051385	7.47146e-11	6.43635e-10	13	14	14	asd_vs_adhd	0.904498	1
13	21715025	ENST00000467636	SAP18-203	ENSG00000150459	SAP18	0.810866	0.141013	0.417443	0.00639361	0.0174105	0.000183462	0.000853768	9	10	10	asd_vs_adhd	0.904498	1
19	54041399	ENST00000509069	ZNF331-212	ENSG00000130844	ZNF331	0.810861	0.234426	0.417446	0.00265597	0.0152083	0.000509866	0.00224114	3	3	3	asd_vs_adhd	0.904498	1
8	71185604	ENST00000519620	BTF3P12-201	ENSG00000213003	BTF3P12	0.810817	0.131284	0.417471	0.009584	0.013093	0.00128522	0.0053698	19	21	21	asd_vs_adhd	0.904498	1
7	128330505	ENST00000605007	AC018638.6-201	ENSG00000271344	RP11-274B21.9	-0.810751	-0.103208	0.417509	0.0188675	0.0243791	9.04152e-06	4.91525e-05	25	28	28	asd_vs_adhd	0.904524	1
7	102206323	ENST00000511313	POLR2J3-215	ENSG00000168255	POLR2J3	0.8107	0.0465006	0.417538	0.069067	0.0758012	1.93408e-15	2.24678e-14	85	99	99	asd_vs_adhd	0.90453	1
17	74261283	ENST00000327490	UBALD2-201	ENSG00000185262	UBALD2	-0.810379	-0.0635285	0.417722	0.0348427	0.081764	1.63372e-16	2.01433e-15	5	5	5	asd_vs_adhd	0.904751	1
8	80949542	ENST00000519303	TPD52-211	ENSG00000076554	TPD52	0.810373	0.115668	0.417726	0.0113006	0.0195022	8.02111e-05	0.00039044	29	34	34	asd_vs_adhd	0.904751	1
14	90744405	ENST00000557732	NRDE2-208	ENSG00000119720	NRDE2	-0.810353	-0.0884045	0.417737	0.0213171	0.03261	2.34168e-07	1.50181e-06	18	21	21	asd_vs_adhd	0.904751	1
15	90895477	ENSG00000196391	ZNF774	ENSG00000196391	ZNF774	0.810341	0.0387312	0.417744	0.083666	0.13284	5.85768e-31	4.40357e-30	20	20	20	asd_vs_adhd	0.904751	1
15	55473004	ENSG00000137876	RSL24D1	ENSG00000137876	RSL24D1	-0.810053	-0.0477706	0.41791	0.0604552	0.0970103	2.1361e-22	1.19704e-21	15	15	15	asd_vs_adhd	0.904869	1
19	52495706	ENST00000391795	ZNF615-202	ENSG00000197619	ZNF615	0.810033	0.0602401	0.417921	0.0363339	0.0751922	2.28721e-15	2.64382e-14	8	8	8	asd_vs_adhd	0.904869	1
17	26691378	ENSG00000004139	SARM1	ENSG00000004139	SARM1	0.809948	0.0327855	0.41797	0.108179	0.158493	3.01131e-37	2.74339e-36	10	11	11	asd_vs_adhd	0.904869	1
11	68522088	ENSG00000110090	CPT1A	ENSG00000110090	CPT1A	0.809825	0.111151	0.418041	0.0107654	0.0207179	1.16273e-05	2.82787e-05	12	13	13	asd_vs_adhd	0.904869	1
22	28388457	ENST00000428584	TTC28-AS1-207	ENSG00000235954	TTC28-AS1	0.80981	0.112312	0.418049	0.0108325	0.0156757	0.000362448	0.00162673	8	9	9	asd_vs_adhd	0.904869	1
6	43486918	ENSG00000271754	AL355802.3	ENSG00000271754	AL355802.3	-0.809809	-0.215017	0.41805	0.0028801	0.0129094	0.0005447	0.00116637	3	4	4	asd_vs_adhd	0.904869	1
15	32885657	ENSG00000232653	GOLGA8N	ENSG00000232653	GOLGA8N	0.809735	0.058848	0.418093	0.0440324	0.263918	4.72203e-66	8.46947e-65	55	81	81	asd_vs_adhd	0.904869	1
21	26955082	ENSG00000260583	AP000223.1	ENSG00000260583	AP000223.1	-0.809695	-0.0756851	0.418115	0.0225078	0.0404345	7.73722e-10	2.4537e-09	6	6	6	asd_vs_adhd	0.904869	1
12	27126128	ENSG00000064115	TM7SF3	ENSG00000064115	TM7SF3	-0.809674	-0.0273646	0.418128	0.118825	0.0964995	2.62143e-22	1.46388e-21	81	87	87	asd_vs_adhd	0.904869	1
6	125582157	ENST00000571678	TPD52L1-216	ENSG00000111907	TPD52L1	0.809652	0.0566205	0.41814	0.046848	0.0886577	4.64417e-18	6.21381e-17	16	16	16	asd_vs_adhd	0.904869	1
3	105572258	ENST00000447441	CBLB-208	ENSG00000114423	CBLB	-0.809632	-0.0541926	0.418152	0.0317432	0.0635397	4.51224e-13	4.52148e-12	70	71	71	asd_vs_adhd	0.904869	1
8	90769975	ENSG00000104312	RIPK2	ENSG00000104312	RIPK2	0.809611	0.10864	0.418164	0.011135	0.0229877	3.87316e-06	9.76039e-06	9	9	9	asd_vs_adhd	0.904869	1
9	138370925	ENSG00000196422	PPP1R26	ENSG00000196422	PPP1R26	0.809597	0.10768	0.418172	0.0159269	0.0236417	2.84283e-06	7.23423e-06	35	87	87	asd_vs_adhd	0.904869	1
9	85857905	ENSG00000172159	FRMD3	ENSG00000172159	FRMD3	0.809593	0.0943153	0.418174	0.0197485	0.0271582	5.11764e-07	1.37236e-06	20	23	23	asd_vs_adhd	0.904869	1
8	80956405	ENST00000523753	TPD52-226	ENSG00000076554	TPD52	-0.809542	-0.0869794	0.418204	0.0144027	0.0182674	0.000138211	0.000653204	35	48	48	asd_vs_adhd	0.904869	1
21	37442239	ENST00000530908	CBR1-205	ENSG00000159228	CBR1	0.809508	0.0381617	0.418223	0.0432268	0.0690467	3.61393e-14	3.88449e-13	27	30	30	asd_vs_adhd	0.904869	1
5	111066339	ENST00000507742	NREP-214	ENSG00000134986	NREP	-0.809473	-0.0803224	0.418243	0.0199338	0.0106963	0.00364744	0.0143387	23	27	27	asd_vs_adhd	0.904869	1
18	76966977	ENST00000587878	ATP9B-211	ENSG00000166377	ATP9B	0.80938	0.10623	0.418296	0.0104732	0.0165733	0.000285063	0.00129482	26	29	29	asd_vs_adhd	0.904895	1
7	45139699	ENST00000258770	TBRG4-201	ENSG00000136270	TBRG4	-0.809361	-0.0497965	0.418307	0.0482729	0.0796293	2.21681e-16	2.71662e-15	11	12	12	asd_vs_adhd	0.904895	1
19	57999109	ENST00000347466	ZNF419-202	ENSG00000105136	ZNF419	0.809269	0.0190817	0.41836	0.375829	0.479866	4.23532e-126	1.07215e-123	9	10	10	asd_vs_adhd	0.904952	1
1	92974253	ENST00000370331	EVI5-201	ENSG00000067208	EVI5	0.809159	0.0974166	0.418424	0.0103757	0.0214174	3.60324e-05	0.000182805	16	16	16	asd_vs_adhd	0.905033	1
11	85974987	ENST00000533228	EED-209	ENSG00000074266	EED	0.808948	0.0510422	0.418545	0.0476306	0.0912921	1.97208e-18	2.69228e-17	10	10	10	asd_vs_adhd	0.905192	1
17	40761694	ENSG00000131462	TUBG1	ENSG00000131462	TUBG1	0.808917	0.0611604	0.418563	0.0356517	0.0486297	1.35818e-11	4.77898e-11	22	25	25	asd_vs_adhd	0.905192	1
7	129244389	ENSG00000273329	AC078846.1	ENSG00000273329	AC078846.1	0.808895	0.0449193	0.418575	0.0670904	0.107996	4.7126e-25	2.90908e-24	29	29	29	asd_vs_adhd	0.905192	1
7	7811992	ENST00000406829	UMAD1-201	ENSG00000219545	RPA3-AS1	-0.808747	-0.100448	0.418661	0.012417	0.0104623	0.0038106	0.0149391	12	16	16	asd_vs_adhd	0.90532	1
2	201936462	ENST00000237889	NDUFB3-201	ENSG00000119013	NDUFB3	0.808682	0.043383	0.418698	0.0785563	0.117587	8.39153e-24	1.46704e-22	20	20	20	asd_vs_adhd	0.905344	1
17	3377347	ENST00000456349	ASPA-202	ENSG00000108381	ASPA	-0.808541	-0.12025	0.418779	0.00972386	0.026667	3.79053e-06	2.14789e-05	5	10	10	asd_vs_adhd	0.905438	1
17	79163393	ENSG00000141577	CEP131	ENSG00000141577	CEP131	-0.808445	-0.107064	0.418834	0.0179781	0.0126638	0.000642102	0.00136766	29	37	37	asd_vs_adhd	0.905438	1
2	32092892	ENST00000404530	MEMO1-203	ENSG00000162959	MEMO1	-0.808278	-0.14895	0.418931	0.00494376	0.0109522	0.00325377	0.0128867	13	16	16	asd_vs_adhd	0.905438	1
8	27093402	ENST00000519997	STMN4-204	ENSG00000015592	STMN4	0.808266	0.0660714	0.418938	0.0312382	0.0558426	1.36213e-11	1.23439e-10	13	13	13	asd_vs_adhd	0.905438	1
8	102731523	ENST00000517822	NCALD-206	ENSG00000104490	NCALD	-0.808258	-0.103696	0.418942	0.0130059	0.0230664	1.76649e-05	9.29079e-05	4	4	4	asd_vs_adhd	0.905438	1
4	187207248	ENSG00000251165	F11-AS1	ENSG00000251165	F11-AS1	0.808252	0.118208	0.418945	0.0100472	0.0256528	1.09171e-06	2.85736e-06	8	8	8	asd_vs_adhd	0.905438	1
9	33548830	ENST00000357927	ANKRD18B-202	ENSG00000230453	ANKRD18B	0.808208	0.0359671	0.418971	0.125338	0.154626	1.13988e-31	2.72076e-30	44	55	55	asd_vs_adhd	0.905438	1
15	42120283	ENST00000397299	JMJD7-201	ENSG00000243789	JMJD7	0.808207	0.0481845	0.418972	0.0575343	0.0984185	8.71622e-20	1.27059e-18	12	12	12	asd_vs_adhd	0.905438	1
3	5163905	ENST00000256496	ARL8B-201	ENSG00000134108	ARL8B	0.808141	0.0344216	0.419009	0.113534	0.160355	1.5498e-32	3.8345e-31	13	18	18	asd_vs_adhd	0.905438	1
1	46769381	ENST00000496387	UQCRH-205	ENSG00000173660	UQCRH	-0.808096	-0.0683992	0.419035	0.0227635	0.0148777	0.000594262	0.00258886	24	31	31	asd_vs_adhd	0.905438	1
7	6617065	ENST00000396713	ZDHHC4-205	ENSG00000136247	ZDHHC4	0.808066	0.054591	0.419052	0.0460727	0.0473985	5.92635e-10	4.76005e-09	38	52	52	asd_vs_adhd	0.905438	1
1	156561554	ENST00000368235	NAXE-203	ENSG00000163382	APOA1BP	0.808061	0.019794	0.419056	0.398975	0.484044	1.34558e-128	3.5588e-126	14	14	14	asd_vs_adhd	0.905438	1
12	75890684	ENSG00000111615	KRR1	ENSG00000111615	KRR1	-0.807906	-0.0223403	0.419145	0.268153	0.315377	3.92382e-83	9.88082e-82	34	38	38	asd_vs_adhd	0.905513	1
11	10562819	ENSG00000177112	MRVI1-AS1	ENSG00000177112	MRVI1-AS1	0.807741	0.0312929	0.41924	0.18926	0.190795	9.02115e-46	1.03092e-44	72	89	89	asd_vs_adhd	0.905513	1
6	4052216	ENST00000466185	PRPF4B-204	ENSG00000112739	PRPF4B	0.807736	0.122441	0.419243	0.0124675	0.0273632	2.81053e-06	1.61113e-05	24	29	29	asd_vs_adhd	0.905513	1
19	10444452	ENST00000587992	ICAM3-203	ENSG00000076662	ICAM3	-0.807735	-0.116122	0.419243	0.0119411	0.0127899	0.0014054	0.00584091	15	21	21	asd_vs_adhd	0.905513	1
1	212537273	ENSG00000065600	TMEM206	ENSG00000065600	TMEM206	-0.80773	-0.0260799	0.419246	0.190344	0.232399	1.05201e-56	1.54559e-55	25	26	26	asd_vs_adhd	0.905513	1
5	68530668	ENSG00000134058	CDK7	ENSG00000134058	CDK7	-0.807724	-0.0520573	0.419249	0.0453164	0.0793487	2.2996e-18	1.11196e-17	13	13	13	asd_vs_adhd	0.905513	1
10	14950187	ENST00000378242	DCLRE1C-203	ENSG00000152457	DCLRE1C	-0.807632	-0.111488	0.419303	0.00815858	0.0160067	0.000360454	0.00161802	15	19	19	asd_vs_adhd	0.905513	1
13	37418968	ENST00000399275	SMAD9-203	ENSG00000120693	SMAD9	-0.807585	-0.0859627	0.419329	0.0253829	0.0739584	5.21054e-15	5.89829e-14	7	11	11	asd_vs_adhd	0.905513	1
3	196018090	ENSG00000213123	TCTEX1D2	ENSG00000213123	TCTEX1D2	0.807561	0.073408	0.419343	0.0293276	0.0474813	2.35531e-11	8.16959e-11	16	19	19	asd_vs_adhd	0.905513	1
1	87380331	ENSG00000153936	HS2ST1	ENSG00000153936	HS2ST1	0.807523	0.0560449	0.419365	0.0358583	0.0343744	1.12871e-08	3.35996e-08	31	33	33	asd_vs_adhd	0.905513	1
1	46805849	ENST00000474844	NSUN4-204	ENSG00000117481	NSUN4	-0.807381	-0.0259302	0.419447	0.165551	0.201125	1.15655e-41	3.88444e-40	54	55	55	asd_vs_adhd	0.905513	1
6	101329347	ENSG00000260000	AL133338.1	ENSG00000260000	AL133338.1	0.807355	0.0406477	0.419462	0.068046	0.0791609	2.38748e-18	1.15399e-17	49	51	51	asd_vs_adhd	0.905513	1
6	131456806	ENSG00000118507	AKAP7	ENSG00000118507	AKAP7	0.807353	0.0740767	0.419463	0.0390679	0.0556583	1.26126e-13	4.9306e-13	18	19	19	asd_vs_adhd	0.905513	1
3	11831922	ENST00000486090	TAMM41-209	ENSG00000144559	TAMM41	0.807343	0.0161481	0.419469	0.531107	0.599722	1.59649e-184	1.5544e-181	37	46	46	asd_vs_adhd	0.905513	1
1	94994781	ENST00000334047	F3-201	ENSG00000117525	F3	0.8073	0.0856853	0.419494	0.017246	0.0294528	1.13885e-06	6.80948e-06	26	26	26	asd_vs_adhd	0.905513	1
17	25956824	ENSG00000168961	LGALS9	ENSG00000168961	LGALS9	-0.807274	-0.101041	0.419509	0.0145587	0.0287472	2.27737e-07	6.25733e-07	5	6	6	asd_vs_adhd	0.905513	1
13	103541208	ENSG00000272542	AL137246.1	ENSG00000272542	AL137246.1	0.807146	0.0491985	0.419582	0.0563533	0.093824	7.80409e-22	4.27683e-21	7	9	9	asd_vs_adhd	0.905582	1
14	88471468	ENST00000267549	GPR65-201	ENSG00000140030	GPR65	-0.807126	-0.0660816	0.419594	0.0299742	0.0185004	0.000111874	0.00053501	71	74	74	asd_vs_adhd	0.905582	1
3	47324449	ENST00000483201	KLHL18-206	ENSG00000114648	KLHL18	-0.807082	-0.0261544	0.419619	0.173522	0.213663	1.26927e-44	4.73708e-43	26	26	26	asd_vs_adhd	0.905582	1
19	16661661	ENST00000409648	SLC35E1-201	ENSG00000127526	SLC35E1	0.806988	0.110739	0.419674	0.0113162	0.0187061	0.00010928	0.000523257	11	11	11	asd_vs_adhd	0.9056	1
3	58476557	ENSG00000272360	AC116036.2	ENSG00000272360	AC116036.2	-0.80694	-0.0765091	0.419701	0.0230593	0.0228344	4.25079e-06	1.06752e-05	28	32	32	asd_vs_adhd	0.9056	1
9	123714616	ENST00000223642	C5-201	ENSG00000106804	C5	0.806898	0.0375583	0.419725	0.0781604	0.0814243	1.56863e-16	1.93596e-15	41	45	45	asd_vs_adhd	0.9056	1
22	19005347	ENST00000609630	DGCR9-201	ENSG00000273032	DGCR9	-0.806865	-0.0290428	0.419744	0.170098	0.262598	8.66536e-57	4.59736e-55	50	72	72	asd_vs_adhd	0.9056	1
19	54024235	ENST00000513929	ZNF331-219	ENSG00000130844	ZNF331	-0.806735	-0.0402532	0.419819	0.0820177	0.116958	1.91532e-23	3.29491e-22	30	47	47	asd_vs_adhd	0.9056	1
5	179125957	ENST00000507307	CANX-213	ENSG00000127022	CANX	0.806719	0.0718103	0.419828	0.0244095	0.033464	2.07433e-07	1.33654e-06	16	20	20	asd_vs_adhd	0.9056	1
5	177046060	ENST00000499314	AC139795.1-201	ENSG00000246596	RP11-1277A3.2	-0.806715	-0.0911571	0.419831	0.0347032	0.0552028	1.9241e-11	1.72653e-10	22	28	28	asd_vs_adhd	0.9056	1
4	106290400	ENST00000348706	PPA2-202	ENSG00000138777	PPA2	0.806693	0.0194728	0.419843	0.339778	0.373223	2.9244e-88	3.36499e-86	75	84	84	asd_vs_adhd	0.9056	1
15	65822804	ENST00000261875	HACD3-201	ENSG00000074696	PTPLAD1	-0.806538	-0.135785	0.419933	0.00724052	0.0173875	0.000198311	0.000919587	5	5	5	asd_vs_adhd	0.9056	1
15	79165156	ENST00000331268	MORF4L1-201	ENSG00000185787	MORF4L1	-0.806528	-0.0755188	0.419938	0.0223235	0.0412362	7.41214e-09	5.44727e-08	12	12	12	asd_vs_adhd	0.9056	1
8	61297147	ENSG00000251396	LINC01301	ENSG00000251396	LINC01301	-0.806515	-0.034764	0.419946	0.10727	0.146905	2.8037e-34	2.34686e-33	14	14	14	asd_vs_adhd	0.9056	1
16	783702	ENST00000565341	NARFL-210	ENSG00000103245	NARFL	-0.806504	-0.171107	0.419952	0.00366961	0.0174147	0.000183738	0.000854895	13	29	29	asd_vs_adhd	0.9056	1
11	60048014	ENSG00000110079	MS4A4A	ENSG00000110079	MS4A4A	0.806443	0.0910031	0.419987	0.0137937	0.0291646	1.73617e-07	4.80315e-07	16	19	19	asd_vs_adhd	0.9056	1
16	19772494	ENST00000564490	AC027130.1-201	ENSG00000261195	CTD-2380F24.1	-0.806373	-0.0376153	0.420028	0.108847	0.166336	6.69064e-34	1.74301e-32	14	14	14	asd_vs_adhd	0.9056	1
19	57050317	ENSG00000196867	ZFP28	ENSG00000196867	ZFP28	-0.806366	-0.0482714	0.420032	0.0558918	0.0841417	1.3132e-19	6.654e-19	10	10	10	asd_vs_adhd	0.9056	1
6	3269196	ENSG00000137266	SLC22A23	ENSG00000137266	SLC22A23	-0.806299	-0.0669216	0.420071	0.0339445	0.0459721	4.13893e-11	1.41548e-10	45	49	49	asd_vs_adhd	0.9056	1
16	69345259	ENST00000254950	VPS4A-201	ENSG00000132612	VPS4A	0.806296	0.0437187	0.420072	0.0682353	0.104782	5.01885e-21	7.77812e-20	10	10	10	asd_vs_adhd	0.9056	1
19	58437138	ENST00000599852	ZNF418-208	ENSG00000196724	ZNF418	0.806197	0.040624	0.420129	0.125388	0.163784	1.14242e-33	2.95015e-32	50	52	52	asd_vs_adhd	0.905627	1
5	31639517	ENSG00000133401	PDZD2	ENSG00000133401	PDZD2	0.80602	0.114172	0.420231	0.0101451	0.0257753	1.01789e-06	2.66967e-06	12	16	16	asd_vs_adhd	0.905627	1
1	155100364	ENST00000469878	EFNA1-203	ENSG00000169242	EFNA1	-0.806015	-0.175475	0.420234	0.00398676	0.0118733	0.00216161	0.00876645	7	8	8	asd_vs_adhd	0.905627	1
11	60618413	ENST00000332539	PTGDR2-201	ENSG00000183134	PTGDR2	-0.806004	-0.0569396	0.420241	0.035841	0.0732899	6.29427e-15	7.09309e-14	3	3	3	asd_vs_adhd	0.905627	1
9	2015342	ENST00000349721	SMARCA2-203	ENSG00000080503	SMARCA2	0.805973	0.094866	0.420258	0.0147506	0.0189487	0.000102016	0.000490275	17	21	21	asd_vs_adhd	0.905627	1
19	21332451	ENSG00000240522	RPL7AP10	ENSG00000240522	RPL7AP10	-0.805963	-0.186013	0.420264	0.00342308	0.0129167	0.000551411	0.0011799	4	4	4	asd_vs_adhd	0.905627	1
17	80439974	ENSG00000266236	NARF-IT1	ENSG00000266236	NARF-IT1	-0.805957	-0.0691557	0.420268	0.0208163	0.0153474	0.000162861	0.000362074	30	34	34	asd_vs_adhd	0.905627	1
20	30136894	ENST00000472128	HM13-214	ENSG00000101294	HM13	-0.805815	-0.177558	0.42035	0.00413701	0.0108936	0.00332395	0.0131464	8	8	8	asd_vs_adhd	0.905747	1
2	38150330	ENSG00000115841	RMDN2	ENSG00000115841	RMDN2	0.805747	0.046252	0.420389	0.0521328	0.0706316	2.09408e-16	9.31886e-16	40	41	41	asd_vs_adhd	0.905774	1
21	45138975	ENST00000398081	PDXK-205	ENSG00000160209	PDXK	0.80565	0.0893939	0.420445	0.0199972	0.037703	3.54098e-08	2.4522e-07	21	25	25	asd_vs_adhd	0.905839	1
1	103343273	ENST00000470170	COL11A1-208	ENSG00000060718	COL11A1	0.80543	0.146831	0.420572	0.00707124	0.0132388	0.00119628	0.00501923	46	53	53	asd_vs_adhd	0.90602	1
17	42253341	ENSG00000267080	ASB16-AS1	ENSG00000267080	ASB16-AS1	0.805414	0.0613966	0.420581	0.0316868	0.0366026	4.66599e-09	1.4205e-08	24	24	24	asd_vs_adhd	0.90602	1
11	45825957	ENST00000314134	SLC35C1-201	ENSG00000181830	SLC35C1	-0.805313	-0.101459	0.420639	0.0106894	0.0238638	1.24092e-05	6.64692e-05	5	5	5	asd_vs_adhd	0.906037	1
1	154540257	ENSG00000160716	CHRNB2	ENSG00000160716	CHRNB2	-0.805249	-0.0255331	0.420676	0.217101	0.26146	2.05315e-65	3.62063e-64	30	33	33	asd_vs_adhd	0.906037	1
4	7760441	ENSG00000196526	AFAP1	ENSG00000196526	AFAP1	0.805227	0.0555648	0.420689	0.0422089	0.073507	4.51175e-17	2.06726e-16	36	43	43	asd_vs_adhd	0.906037	1
3	195428256	ENST00000596584	LINC00969-229	ENSG00000242086	LINC00969	-0.805176	-0.0281731	0.420718	0.188604	0.25575	1.99016e-55	1.0169e-53	42	47	47	asd_vs_adhd	0.906037	1
4	25222025	ENSG00000271172	AC104662.1	ENSG00000271172	AC104662.1	0.805167	0.0811784	0.420723	0.0217648	0.0223734	5.17165e-06	1.29273e-05	28	30	30	asd_vs_adhd	0.906037	1
2	210867363	ENST00000438265	RPE-211	ENSG00000197713	RPE	0.805127	0.0693359	0.420746	0.0281273	0.0478032	4.22022e-10	3.42665e-09	5	5	5	asd_vs_adhd	0.906037	1
17	1794944	ENST00000573994	RPA1-206	ENSG00000132383	RPA1	0.805067	0.211693	0.420781	0.00405208	0.0122372	0.00182246	0.00746413	3	6	6	asd_vs_adhd	0.906038	1
18	19321281	ENST00000261537	MIB1-201	ENSG00000101752	MIB1	-0.805011	-0.0390872	0.420813	0.077478	0.104549	5.97344e-21	9.20119e-20	26	31	31	asd_vs_adhd	0.906038	1
17	39679869	ENSG00000171345	KRT19	ENSG00000171345	KRT19	0.804954	0.138582	0.420846	0.0066241	0.0129776	0.000546319	0.00116973	10	10	10	asd_vs_adhd	0.906038	1
3	6811688	ENSG00000196277	GRM7	ENSG00000196277	GRM7	0.804927	0.0442552	0.420862	0.0579871	0.0727879	2.34584e-17	1.0885e-16	48	56	56	asd_vs_adhd	0.906038	1
2	210905047	ENST00000457374	KANSL1L-209	ENSG00000144445	KANSL1L	0.8049	0.116512	0.420877	0.0114132	0.0374244	3.92024e-08	2.7047e-07	8	9	9	asd_vs_adhd	0.906038	1
17	78055242	ENST00000572253	CCDC40-207	ENSG00000141519	CCDC40	0.804783	0.0924032	0.420945	0.0226085	0.0157043	0.000416098	0.00185325	34	36	36	asd_vs_adhd	0.906124	1
10	38299578	ENSG00000189180	ZNF33A	ENSG00000189180	ZNF33A	-0.804699	-0.119574	0.420994	0.00958467	0.0127675	0.000607533	0.00129631	13	15	15	asd_vs_adhd	0.906124	1
17	8063724	ENST00000404970	VAMP2-202	ENSG00000220205	VAMP2	0.804694	0.0727366	0.420996	0.030544	0.0327086	3.06008e-07	1.93952e-06	24	27	27	asd_vs_adhd	0.906124	1
12	11200931	ENST00000541376	AC018630.1-201	ENSG00000256019	TAS2R63P	0.804569	0.034328	0.421069	0.129176	0.156077	8.45903e-32	2.03111e-30	41	50	50	asd_vs_adhd	0.906211	1
19	11558749	ENST00000587290	PRKCSH-204	ENSG00000130175	PRKCSH	0.804534	0.101477	0.421088	0.0139681	0.0223997	2.02921e-05	0.000105896	15	17	17	asd_vs_adhd	0.906211	1
7	102222970	ENSG00000205236	AC105052.1	ENSG00000205236	AC105052.1	0.804464	0.0461845	0.421129	0.0361687	0.0837428	2.3213e-19	1.16665e-18	27	33	33	asd_vs_adhd	0.906225	1
17	58227297	ENSG00000167434	CA4	ENSG00000167434	CA4	-0.804432	-0.0307181	0.421147	0.124149	0.168829	6.03951e-40	5.93955e-39	13	15	15	asd_vs_adhd	0.906225	1
10	15119522	ENST00000356189	ACBD7-201	ENSG00000176244	ACBD7	-0.804359	-0.0688907	0.42119	0.027986	0.0154574	0.000454715	0.00201391	61	69	69	asd_vs_adhd	0.906254	1
10	120863604	ENST00000497903	FAM45A-209	ENSG00000119979	FAM45A	-0.804276	-0.14132	0.421237	0.00620091	0.01949	8.19162e-05	0.00039828	5	5	5	asd_vs_adhd	0.906254	1
12	27396901	ENSG00000211455	STK38L	ENSG00000211455	STK38L	0.804273	0.0874948	0.42124	0.0189592	0.040846	5.2458e-10	1.6815e-09	16	16	16	asd_vs_adhd	0.906254	1
8	27491698	ENST00000301904	SCARA3-201	ENSG00000168077	SCARA3	-0.804075	-0.0797969	0.421354	0.0246517	0.0497459	1.2799e-10	1.08144e-09	18	18	18	asd_vs_adhd	0.90639	1
17	80121093	ENST00000577530	CCDC57-210	ENSG00000176155	CCDC57	-0.804073	-0.0825177	0.421355	0.0204721	0.0478778	3.26325e-10	2.67289e-09	14	14	14	asd_vs_adhd	0.90639	1
2	201577028	ENSG00000237166	LINC01792	ENSG00000237166	LINC01792	0.803977	0.0435536	0.42141	0.0701925	0.109258	1.34183e-25	8.43855e-25	13	14	14	asd_vs_adhd	0.906452	1
12	11332272	ENSG00000256629	TAS2R67P	ENSG00000256629	TAS2R67P	-0.803866	-0.0845966	0.421474	0.0182093	0.0305944	9.42935e-08	2.64627e-07	11	13	13	asd_vs_adhd	0.90652	1
11	74518784	ENST00000530562	XRRA1-213	ENSG00000166435	XRRA1	-0.803813	-0.0363362	0.421505	0.086088	0.136773	9.96095e-28	2.04341e-26	12	12	12	asd_vs_adhd	0.90652	1
19	21565667	ENST00000594254	AC010615.1-201	ENSG00000213976	CTD-2561J22.2	-0.803787	-0.0343981	0.42152	0.1061	0.151226	1.25701e-30	2.88156e-29	23	23	23	asd_vs_adhd	0.90652	1
11	57471186	ENST00000337672	MED19-201	ENSG00000156603	MED19	-0.803568	-0.0676723	0.421647	0.0301831	0.0338611	1.90035e-07	1.23008e-06	22	23	23	asd_vs_adhd	0.906604	1
17	181025	ENST00000575743	AC129507.1-202	ENSG00000262061	RP11-1260E13.4	0.80353	0.100417	0.421669	0.0144774	0.0180315	0.00013307	0.000630356	12	28	28	asd_vs_adhd	0.906604	1
6	116956781	ENST00000368576	ZUFSP-202	ENSG00000153975	ZUFSP	0.803523	0.0794396	0.421673	0.0189877	0.0395702	1.5767e-08	1.12804e-07	23	24	24	asd_vs_adhd	0.906604	1
3	33087098	ENST00000490658	GLB1-217	ENSG00000170266	GLB1	0.803505	0.0437308	0.421683	0.0730955	0.0803532	3.25841e-16	3.95532e-15	41	53	53	asd_vs_adhd	0.906604	1
5	52393897	ENST00000502402	MOCS2-204	ENSG00000164172	MOCS2	-0.803461	-0.0659879	0.421708	0.0292812	0.0438365	2.0757e-09	1.59685e-08	8	8	8	asd_vs_adhd	0.906604	1
10	112670354	ENST00000603915	AL158163.1-201	ENSG00000270589	RP11-348N5.7	-0.803447	-0.157314	0.421716	0.00558248	0.0121411	0.00196132	0.00799776	9	9	9	asd_vs_adhd	0.906604	1
14	92582469	ENST00000605997	NDUFB1-206	ENSG00000183648	NDUFB1	-0.803245	-0.11539	0.421833	0.0088447	0.0171998	0.000204333	0.000945682	10	13	13	asd_vs_adhd	0.90676	1
19	48835618	ENST00000435956	TMEM143-203	ENSG00000161558	TMEM143	-0.80323	-0.0898231	0.421842	0.00982717	0.0100095	0.00490889	0.0189571	12	14	14	asd_vs_adhd	0.90676	1
19	53569859	ENSG00000170949	ZNF160	ENSG00000170949	ZNF160	-0.803161	-0.0323276	0.421882	0.123177	0.162475	4.90426e-38	4.5539e-37	44	58	58	asd_vs_adhd	0.906764	1
3	100211463	ENST00000323523	TMEM45A-201	ENSG00000181458	TMEM45A	-0.803107	-0.0331289	0.421913	0.123284	0.171965	5.15152e-35	1.40138e-33	33	33	33	asd_vs_adhd	0.906764	1
3	149531624	ENST00000459632	RNF13-204	ENSG00000082996	RNF13	-0.803091	-0.0270951	0.421922	0.181525	0.241973	2.64271e-52	1.23887e-50	54	54	54	asd_vs_adhd	0.906764	1
22	24373117	ENSG00000235231	AP000351.10	ENSG00000235231	AP000351.10	-0.803	-0.021168	0.421975	0.335018	0.435421	6.06119e-127	3.59263e-125	44	62	62	asd_vs_adhd	0.906794	1
16	19772494	ENSG00000261195	AC027130.1	ENSG00000261195	AC027130.1	-0.802977	-0.0279778	0.421988	0.195759	0.252068	2.83604e-63	4.75706e-62	19	19	19	asd_vs_adhd	0.906794	1
19	57050322	ENST00000591844	ZFP28-204	ENSG00000196867	ZFP28	-0.802903	-0.019629	0.422031	0.339301	0.390898	1.62144e-95	2.17339e-93	42	50	50	asd_vs_adhd	0.90683	1
20	18118517	ENST00000432901	PET117-201	ENSG00000232838	PET117	0.80281	0.0570698	0.422085	0.0384669	0.0744591	3.23796e-15	3.71567e-14	7	7	7	asd_vs_adhd	0.906873	1
1	40723779	ENST00000372759	ZMPSTE24-201	ENSG00000084073	ZMPSTE24	-0.802777	-0.0500384	0.422104	0.0484989	0.0907253	1.67482e-18	2.29529e-17	3	3	3	asd_vs_adhd	0.906873	1
17	80332153	ENST00000313135	UTS2R-201	ENSG00000181408	UTS2R	0.802723	0.154659	0.422135	0.00611207	0.0219042	2.91824e-05	0.000149594	7	7	7	asd_vs_adhd	0.906884	1
2	10464473	ENST00000419810	HPCAL1-203	ENSG00000115756	HPCAL1	-0.8026	-0.121341	0.422206	0.00893828	0.0114387	0.00256339	0.0102983	9	9	9	asd_vs_adhd	0.906942	1
4	154073494	ENST00000491446	TRIM2-208	ENSG00000109654	TRIM2	-0.802586	-0.105458	0.422214	0.0115413	0.0219972	2.4675e-05	0.000127633	8	9	9	asd_vs_adhd	0.906942	1
17	43922256	ENST00000329196	SPPL2C-201	ENSG00000185294	SPPL2C	0.802471	0.110275	0.422281	0.0120256	0.0307071	6.86679e-07	4.20024e-06	20	20	20	asd_vs_adhd	0.907028	1
17	78353256	ENST00000572622	RNF213-214	ENSG00000173821	RNF213	0.802325	0.105569	0.422365	0.0139461	0.0104768	0.00404957	0.015813	25	30	30	asd_vs_adhd	0.907153	1
2	233743396	ENSG00000066248	NGEF	ENSG00000066248	NGEF	-0.802201	-0.0856576	0.422437	0.0185966	0.0396126	1.09507e-09	3.44517e-09	20	25	25	asd_vs_adhd	0.907157	1
1	33207486	ENSG00000162522	KIAA1522	ENSG00000162522	KIAA1522	0.802192	0.11666	0.422442	0.0210021	0.0115903	0.00104118	0.00218488	31	48	48	asd_vs_adhd	0.907157	1
20	47835884	ENST00000484427	DDX27-204	ENSG00000124228	DDX27	0.802147	0.163916	0.422468	0.0046755	0.0109912	0.00312889	0.0124215	10	10	10	asd_vs_adhd	0.907157	1
14	74254063	ENST00000556194	AC005520.2-201	ENSG00000259065	RP5-1021I20.1	-0.80214	-0.0426741	0.422472	0.0664156	0.0927513	8.82632e-19	1.22785e-17	26	32	32	asd_vs_adhd	0.907157	1
1	156904637	ENST00000487682	ARHGEF11-206	ENSG00000132694	ARHGEF11	0.801964	0.0868436	0.422574	0.0197455	0.0397829	1.31865e-08	9.49865e-08	14	15	15	asd_vs_adhd	0.907213	1
3	182945914	ENST00000447025	MCF2L2-203	ENSG00000053524	MCF2L2	0.801898	0.100093	0.422612	0.0126218	0.0190058	0.000100857	0.00048502	15	15	15	asd_vs_adhd	0.907213	1
4	118349559	ENST00000437514	LINC01378-202	ENSG00000236922	AC092661.1	-0.801889	-0.0380757	0.422617	0.0834651	0.128424	6.12467e-26	1.17661e-24	29	30	30	asd_vs_adhd	0.907213	1
1	29563061	ENST00000428026	PTPRU-204	ENSG00000060656	PTPRU	0.801885	0.488201	0.42262	0.000453865	0.0170891	0.000233179	0.00107118	3	4	4	asd_vs_adhd	0.907213	1
2	189158545	ENST00000409609	GULP1-203	ENSG00000144366	GULP1	-0.801864	-0.178434	0.422632	0.00448426	0.0120562	0.00202465	0.00824271	8	8	8	asd_vs_adhd	0.907213	1
19	41129811	ENST00000597151	LTBP4-217	ENSG00000090006	LTBP4	0.801791	0.0648744	0.422674	0.0334576	0.0665621	1.14214e-13	1.19095e-12	5	5	5	asd_vs_adhd	0.907213	1
9	130683158	ENST00000388747	PIP5KL1-202	ENSG00000167103	PIP5KL1	-0.801719	-0.0930335	0.422715	0.0186477	0.0509921	1.23823e-10	1.04764e-09	3	3	3	asd_vs_adhd	0.907213	1
3	138724648	ENSG00000175110	MRPS22	ENSG00000175110	MRPS22	0.801706	0.0412622	0.422723	0.0763243	0.105738	9.21774e-25	5.63815e-24	18	19	19	asd_vs_adhd	0.907213	1
3	44803209	ENSG00000163808	KIF15	ENSG00000163808	KIF15	-0.801525	-0.0417947	0.422828	0.0886842	0.147022	1.68829e-34	1.42109e-33	8	9	9	asd_vs_adhd	0.907213	1
12	110969120	ENSG00000196850	PPTC7	ENSG00000196850	PPTC7	0.801517	0.128932	0.422833	0.00981819	0.0191	2.55069e-05	6.03974e-05	6	6	6	asd_vs_adhd	0.907213	1
2	101610138	ENST00000452364	AC016738.1-201	ENSG00000223947	AC016738.4	-0.801407	-0.14642	0.422896	0.00708708	0.013865	0.000921579	0.00392543	7	7	7	asd_vs_adhd	0.907213	1
16	57186378	ENSG00000172775	FAM192A	ENSG00000172775	FAM192A	0.801388	0.0543991	0.422907	0.0336753	0.0674622	8.24343e-16	3.57606e-15	9	9	9	asd_vs_adhd	0.907213	1
2	118846028	ENSG00000125629	INSIG2	ENSG00000125629	INSIG2	-0.801378	-0.0513317	0.422913	0.0498531	0.0353328	9.42882e-09	2.81755e-08	86	90	90	asd_vs_adhd	0.907213	1
16	53525291	ENST00000300245	AKTIP-201	ENSG00000166971	AKTIP	-0.801371	-0.0316593	0.422917	0.152983	0.219839	4.80012e-46	1.88517e-44	12	12	12	asd_vs_adhd	0.907213	1
17	38296576	ENST00000264645	CASC3-201	ENSG00000108349	CASC3	0.801368	0.0813425	0.422919	0.0194311	0.0218147	2.99492e-05	0.000153312	22	31	31	asd_vs_adhd	0.907213	1
19	40953696	ENST00000263368	BLVRB-201	ENSG00000090013	BLVRB	0.801276	0.080669	0.422972	0.0224576	0.0502272	1.33574e-10	1.1268e-09	32	38	38	asd_vs_adhd	0.907213	1
6	99719045	ENST00000389677	FAXC-201	ENSG00000146267	FAXC	0.80126	0.0600152	0.422981	0.0372909	0.0489147	2.78282e-10	2.29082e-09	62	67	67	asd_vs_adhd	0.907213	1
1	55107473	ENST00000414150	MROH7-TTC4-201	ENSG00000271723	MROH7-TTC4	0.801186	0.0788418	0.423024	0.0295804	0.0225959	2.07465e-05	0.000108159	36	38	38	asd_vs_adhd	0.907213	1
15	91411822	ENSG00000140564	FURIN	ENSG00000140564	FURIN	-0.801171	-0.0442706	0.423033	0.0640613	0.0940844	1.04395e-21	5.68495e-21	19	21	21	asd_vs_adhd	0.907213	1
7	65686591	ENST00000451388	TPST1-203	ENSG00000169902	TPST1	-0.801148	-0.169457	0.423046	0.00508826	0.0106498	0.00361339	0.0142118	9	17	17	asd_vs_adhd	0.907213	1
1	213165524	ENSG00000174606	ANGEL2	ENSG00000174606	ANGEL2	-0.801145	-0.122461	0.423048	0.00840697	0.0214979	7.95219e-06	1.96335e-05	8	8	8	asd_vs_adhd	0.907213	1
8	6873391	ENST00000327857	DEFA3-201	ENSG00000239839	DEFA3	-0.801018	-0.100412	0.423121	0.0169207	0.0280356	2.05103e-06	1.1939e-05	31	47	47	asd_vs_adhd	0.907287	1
7	66093868	ENSG00000243335	KCTD7	ENSG00000243335	KCTD7	0.800969	0.106817	0.423149	0.00979157	0.0138599	0.000330662	0.000718832	13	19	19	asd_vs_adhd	0.907287	1
8	17782253	ENST00000524226	PCM1-222	ENSG00000078674	PCM1	-0.800916	-0.0396254	0.423181	0.0835151	0.126211	2.14275e-25	4.02822e-24	19	20	20	asd_vs_adhd	0.907287	1
6	135281516	ENSG00000112339	HBS1L	ENSG00000112339	HBS1L	-0.800903	-0.0254834	0.423188	0.215508	0.286992	3.9191e-73	8.20698e-72	27	27	27	asd_vs_adhd	0.907287	1
19	38742505	ENST00000591585	PPP1R14A-205	ENSG00000167641	PPP1R14A	-0.800797	-0.0844758	0.423249	0.021805	0.0110755	0.00312047	0.0123914	30	45	45	asd_vs_adhd	0.907334	1
2	120060020	ENST00000409877	C2orf76-204	ENSG00000186132	C2orf76	-0.800769	-0.0896144	0.423266	0.0157535	0.0355637	8.89946e-08	5.93304e-07	4	4	4	asd_vs_adhd	0.907334	1
8	99413631	ENSG00000104375	STK3	ENSG00000104375	STK3	0.800696	0.075499	0.423308	0.0250632	0.0207931	1.18317e-05	2.87557e-05	36	38	38	asd_vs_adhd	0.907334	1
8	142264200	ENST00000521804	SLC45A4-206	ENSG00000022567	SLC45A4	0.800684	0.114925	0.423314	0.00884156	0.017724	0.000172629	0.000806237	17	22	22	asd_vs_adhd	0.907334	1
14	50798645	ENST00000216378	CDKL1-201	ENSG00000100490	CDKL1	-0.80064	-0.0704992	0.42334	0.0401961	0.0317285	3.75727e-07	2.36064e-06	41	50	50	asd_vs_adhd	0.907334	1
19	36260046	ENSG00000267049	AC002398.1	ENSG00000267049	AC002398.1	0.800497	0.105577	0.423423	0.0110833	0.0289921	1.93904e-07	5.35271e-07	7	7	7	asd_vs_adhd	0.907435	1
19	23675230	ENSG00000268100	AC011493.1	ENSG00000268100	AC011493.1	0.800468	0.0478819	0.42344	0.0787376	0.109305	2.34633e-25	1.46299e-24	15	22	22	asd_vs_adhd	0.907435	1
16	30207633	ENST00000564268	SLX1A-205	ENSG00000132207	SLX1A	-0.800415	-0.02621	0.423471	0.211795	0.267634	4.37894e-58	2.4113e-56	29	32	32	asd_vs_adhd	0.907444	1
2	42721709	ENSG00000057935	MTA3	ENSG00000057935	MTA3	-0.800298	-0.0959891	0.423538	0.0147042	0.0146008	0.000245584	0.000539078	26	29	29	asd_vs_adhd	0.907533	1
1	197521385	ENST00000235453	DENND1B-201	ENSG00000213047	DENND1B	-0.800131	-0.034954	0.423635	0.117163	0.163464	3.09162e-33	7.86224e-32	13	13	13	asd_vs_adhd	0.907684	1
8	41119481	ENST00000220772	SFRP1-201	ENSG00000104332	SFRP1	-0.800069	-0.0587589	0.423671	0.0442183	0.0663109	1.58987e-13	1.64181e-12	14	14	14	asd_vs_adhd	0.907702	1
9	131302817	ENST00000426704	AL356481.1-202	ENSG00000228395	RP11-216B9.6	0.800001	0.111286	0.42371	0.0080796	0.0108261	0.00340964	0.013463	15	23	23	asd_vs_adhd	0.907702	1
8	110253148	ENSG00000120526	NUDCD1	ENSG00000120526	NUDCD1	0.799922	0.0338402	0.423756	0.104792	0.133845	2.51005e-31	1.91017e-30	37	37	37	asd_vs_adhd	0.907702	1
17	1401373	ENST00000477115	INPP5K-209	ENSG00000132376	INPP5K	-0.799877	-0.065669	0.423782	0.0302408	0.0544621	2.02671e-11	1.81584e-10	12	14	14	asd_vs_adhd	0.907702	1
4	8412009	ENST00000514423	ACOX3-207	ENSG00000087008	ACOX3	0.799871	0.124268	0.423786	0.0111966	0.0179294	0.000130131	0.000617124	8	8	8	asd_vs_adhd	0.907702	1
1	149816065	ENST00000564237	AC239868.2-201	ENSG00000261716	RP11-196G18.22	0.799845	0.0917794	0.423801	0.0237203	0.0124638	0.00167471	0.00689055	23	26	26	asd_vs_adhd	0.907702	1
8	61969717	ENSG00000177182	CLVS1	ENSG00000177182	CLVS1	0.799697	0.12925	0.423886	0.00924046	0.0207558	1.18611e-05	2.88241e-05	18	19	19	asd_vs_adhd	0.907815	1
11	62439126	ENST00000377953	UQCC3-201	ENSG00000204922	C11orf83	-0.799663	-0.0915829	0.423906	0.013413	0.0244896	9.52137e-06	5.16534e-05	3	3	3	asd_vs_adhd	0.907815	1
4	493019	ENST00000453061	PIGG-203	ENSG00000174227	PIGG	0.799478	0.057717	0.424013	0.0398437	0.0459704	6.44654e-10	5.16009e-09	19	23	23	asd_vs_adhd	0.907989	1
21	43305221	ENSG00000157617	C2CD2	ENSG00000157617	C2CD2	0.799358	0.0494896	0.424083	0.0482522	0.0939907	1.11384e-21	6.06279e-21	41	52	52	asd_vs_adhd	0.908054	1
4	164448273	ENST00000339875	MARCH1-202	ENSG00000145416	2021-03-01	-0.799335	-0.169636	0.424096	0.00438462	0.0163792	0.000292537	0.00132701	3	4	4	asd_vs_adhd	0.908054	1
10	14563893	ENST00000482277	FAM107B-220	ENSG00000065809	FAM107B	0.799199	0.0448478	0.424175	0.059943	0.0824491	1.08029e-16	1.3445e-15	46	52	52	asd_vs_adhd	0.908076	1
16	160523	ENST00000456528	NPRL3-204	ENSG00000103148	NPRL3	0.799084	0.13332	0.424242	0.0075552	0.019991	6.51609e-05	0.000320342	3	3	3	asd_vs_adhd	0.908076	1
7	128291239	ENSG00000243302	AC018638.4	ENSG00000243302	AC018638.4	0.799048	0.0828504	0.424263	0.0185716	0.0425268	2.68782e-10	8.77532e-10	18	19	19	asd_vs_adhd	0.908076	1
17	60783567	ENST00000582564	AC005821.1-202	ENSG00000265702	RP11-156L14.1	0.799008	0.0526996	0.424286	0.0459649	0.0732058	6.97502e-15	7.83362e-14	5	11	11	asd_vs_adhd	0.908076	1
1	207494877	ENST00000367063	CD55-203	ENSG00000196352	CD55	0.798989	0.0578256	0.424297	0.032851	0.0433794	3.36964e-09	2.54261e-08	33	36	36	asd_vs_adhd	0.908076	1
12	64054675	ENST00000536494	DPY19L2-205	ENSG00000177990	DPY19L2	0.798978	0.0364485	0.424303	0.0633328	0.0900972	3.51048e-18	4.72621e-17	35	40	40	asd_vs_adhd	0.908076	1
22	33558212	ENST00000608642	LARGE1-214	ENSG00000133424	LARGE	-0.798934	-0.0618307	0.424329	0.034851	0.0695164	2.83474e-14	3.06444e-13	28	39	39	asd_vs_adhd	0.908076	1
7	12610203	ENSG00000006747	SCIN	ENSG00000006747	SCIN	0.798904	0.0396676	0.424346	0.0775579	0.135089	1.45223e-31	1.11112e-30	10	10	10	asd_vs_adhd	0.908076	1
1	247319203	ENST00000340684	ZNF124-201	ENSG00000196418	ZNF124	0.798841	0.023939	0.424383	0.245679	0.293197	9.07886e-65	6.00744e-63	41	45	45	asd_vs_adhd	0.908076	1
4	39184149	ENST00000506869	WDR19-208	ENSG00000157796	WDR19	-0.798838	-0.05717	0.424384	0.0399142	0.0631796	5.2481e-13	5.23162e-12	14	15	15	asd_vs_adhd	0.908076	1
7	99746982	ENST00000466498	LAMTOR4-204	ENSG00000188186	LAMTOR4	-0.798819	-0.0262182	0.424395	0.186664	0.227069	2.80475e-48	1.17998e-46	33	33	33	asd_vs_adhd	0.908076	1
10	7792925	ENSG00000151657	KIN	ENSG00000151657	KIN	-0.798723	-0.0586448	0.424451	0.0471584	0.0511417	3.39128e-12	1.2347e-11	39	43	43	asd_vs_adhd	0.908096	1
4	170015407	ENSG00000154447	SH3RF1	ENSG00000154447	SH3RF1	-0.798708	-0.0327165	0.42446	0.136128	0.205886	5.19503e-50	6.53074e-49	40	40	40	asd_vs_adhd	0.908096	1
7	142568956	ENSG00000165125	TRPV6	ENSG00000165125	TRPV6	-0.798668	-0.0493792	0.424483	0.0412973	0.0543689	5.69604e-13	2.1609e-12	20	30	30	asd_vs_adhd	0.908096	1
8	99114572	ENSG00000132541	RIDA	ENSG00000132541	RIDA	-0.798595	-0.0871524	0.424525	0.0196758	0.0232029	3.16904e-06	8.03722e-06	24	25	25	asd_vs_adhd	0.908131	1
2	128014866	ENST00000285398	ERCC3-201	ENSG00000163161	ERCC3	-0.79853	-0.0556435	0.424563	0.0397023	0.0481055	3.75706e-10	3.06209e-09	44	45	45	asd_vs_adhd	0.908154	1
7	124386051	ENSG00000170775	GPR37	ENSG00000170775	GPR37	-0.798372	-0.0580711	0.424654	0.0376683	0.0706019	1.79773e-16	8.0312e-16	15	15	15	asd_vs_adhd	0.908238	1
10	101992062	ENST00000478047	CWF19L1-206	ENSG00000095485	CWF19L1	-0.798341	-0.0763912	0.424672	0.020887	0.0402878	8.98253e-09	6.5503e-08	10	10	10	asd_vs_adhd	0.908238	1
12	112277714	ENST00000609983	MAPKAPK5-AS1-207	ENSG00000234608	MAPKAPK5-AS1	0.798322	0.190246	0.424684	0.00347318	0.0100053	0.00491244	0.01897	4	4	4	asd_vs_adhd	0.908238	1
3	184018369	ENST00000439383	PSMD2-206	ENSG00000175166	PSMD2	-0.798272	-0.124394	0.424713	0.00881228	0.0281355	1.95318e-06	1.13963e-05	5	5	5	asd_vs_adhd	0.908238	1
7	31092076	ENSG00000078549	ADCYAP1R1	ENSG00000078549	ADCYAP1R1	0.798237	0.0489223	0.424733	0.0532407	0.0516015	3.12284e-12	1.13937e-11	50	61	61	asd_vs_adhd	0.908238	1
1	171154347	ENST00000209929	FMO2-201	ENSG00000094963	FMO2	-0.798157	-0.0329387	0.424779	0.130199	0.197538	2.28695e-41	7.6118e-40	30	31	31	asd_vs_adhd	0.908281	1
5	156887027	ENSG00000172548	NIPAL4	ENSG00000172548	NIPAL4	-0.797988	-0.148029	0.424877	0.00563274	0.0117366	0.00102394	0.00214964	13	13	13	asd_vs_adhd	0.908399	1
3	9932238	ENST00000307768	JAGN1-201	ENSG00000171135	JAGN1	0.79794	0.0333466	0.424905	0.116231	0.148878	2.83952e-30	6.4278e-29	22	26	26	asd_vs_adhd	0.908399	1
8	102698955	ENST00000220931	NCALD-201	ENSG00000104490	NCALD	0.797926	0.131405	0.424913	0.0192949	0.0282301	1.99727e-06	1.16391e-05	18	22	22	asd_vs_adhd	0.908399	1
7	121002759	ENST00000497622	FAM3C-205	ENSG00000196937	FAM3C	-0.79786	-0.0785657	0.424952	0.0204194	0.0447704	1.66511e-09	1.29017e-08	7	7	7	asd_vs_adhd	0.908426	1
6	22221010	ENSG00000261568	AL359694.2	ENSG00000261568	AL359694.2	-0.797711	-0.0487817	0.425038	0.0597255	0.106987	1.19039e-24	7.24811e-24	15	16	16	asd_vs_adhd	0.908457	1
3	125688082	ENST00000510450	ROPN1B-205	ENSG00000114547	ROPN1B	-0.797666	-0.0217648	0.425064	0.2744	0.310574	1.2319e-69	9.09563e-68	60	66	66	asd_vs_adhd	0.908457	1
2	178148236	ENSG00000213963	AC019080.1	ENSG00000213963	AC019080.1	0.797591	0.0274704	0.425108	0.163159	0.1951	4.85755e-47	5.69959e-46	23	28	28	asd_vs_adhd	0.908457	1
11	721926	ENST00000531393	EPS8L2-220	ENSG00000177106	EPS8L2	0.79759	0.0962961	0.425109	0.0172105	0.0125314	0.00162541	0.00669641	24	40	40	asd_vs_adhd	0.908457	1
1	245133171	ENST00000366523	EFCAB2-203	ENSG00000203666	EFCAB2	0.797551	0.0389511	0.425131	0.0927897	0.0974121	7.90712e-20	1.15588e-18	38	58	58	asd_vs_adhd	0.908457	1
19	55738007	ENSG00000180089	TMEM86B	ENSG00000180089	TMEM86B	-0.797513	-0.0809339	0.425153	0.0231687	0.0406106	6.83729e-10	2.17631e-09	12	13	13	asd_vs_adhd	0.908457	1
18	10526099	ENST00000582978	NAPG-206	ENSG00000134265	NAPG	0.797493	0.0202933	0.425165	0.302271	0.37827	4.10036e-90	4.92939e-88	16	16	16	asd_vs_adhd	0.908457	1
13	50108054	ENST00000471984	RCBTB1-203	ENSG00000136144	RCBTB1	0.797441	0.0812491	0.425195	0.0216365	0.0223984	2.25854e-05	0.000117276	17	17	17	asd_vs_adhd	0.908457	1
19	57321459	ENST00000599565	PEG3-208	ENSG00000198300	PEG3	0.79732	0.0929368	0.425265	0.0147385	0.0215643	3.28156e-05	0.000167165	19	20	20	asd_vs_adhd	0.908457	1
20	5987898	ENST00000378868	CRLS1-202	ENSG00000088766	CRLS1	-0.797309	-0.0464258	0.425272	0.0518309	0.0535174	3.32885e-11	2.94292e-10	30	36	36	asd_vs_adhd	0.908457	1
12	109994559	ENST00000541763	MMAB-207	ENSG00000139428	MMAB	-0.797286	-0.0413088	0.425285	0.0893317	0.123216	3.22284e-25	5.99888e-24	28	29	29	asd_vs_adhd	0.908457	1
14	77746649	ENST00000554564	POMT2-205	ENSG00000009830	POMT2	-0.797199	-0.101151	0.425335	0.0255728	0.0477338	3.43428e-10	2.80831e-09	17	17	17	asd_vs_adhd	0.908457	1
17	37081421	ENSG00000263874	LINC00672	ENSG00000263874	LINC00672	-0.797175	-0.0427496	0.425349	0.0754435	0.0841794	1.49533e-19	7.56252e-19	45	52	52	asd_vs_adhd	0.908457	1
6	135813390	ENST00000531527	AHI1-214	ENSG00000135541	AHI1	-0.797141	-0.135529	0.425369	0.00697072	0.011735	0.00227136	0.00918967	6	9	9	asd_vs_adhd	0.908457	1
3	122605788	ENST00000610128	LINC02035-201	ENSG00000273033	RP11-67L2.2	0.797092	0.0443979	0.425398	0.0700755	0.131437	1.87085e-26	3.65834e-25	13	14	14	asd_vs_adhd	0.908457	1
10	75572259	ENST00000322680	CAMK2G-203	ENSG00000148660	CAMK2G	0.797063	0.133038	0.425414	0.00762936	0.0144919	0.000689616	0.00298139	8	8	8	asd_vs_adhd	0.908457	1
7	124462440	ENSG00000128513	POT1	ENSG00000128513	POT1	-0.797043	-0.0274406	0.425426	0.153679	0.19269	9.11817e-47	1.06676e-45	33	34	34	asd_vs_adhd	0.908457	1
16	10420291	ENSG00000166669	ATF7IP2	ENSG00000166669	ATF7IP2	-0.797002	-0.0211105	0.42545	0.28489	0.353839	6.37834e-96	2.11652e-94	24	28	28	asd_vs_adhd	0.908457	1
2	23580387	ENSG00000223634	AC012506.2	ENSG00000223634	AC012506.2	-0.796902	-0.0461224	0.425508	0.0637622	0.115966	8.39427e-27	5.5073e-26	10	10	10	asd_vs_adhd	0.908457	1
3	36753913	ENSG00000163673	DCLK3	ENSG00000163673	DCLK3	0.796872	0.0447727	0.425525	0.0697206	0.0888572	1.17103e-20	6.13864e-20	29	31	31	asd_vs_adhd	0.908457	1
10	88985205	ENSG00000184923	NUTM2A	ENSG00000184923	NUTM2A	-0.796866	-0.0424821	0.425529	0.0606104	0.125764	1.53194e-29	1.09663e-28	75	96	96	asd_vs_adhd	0.908457	1
7	97595402	ENSG00000183444	OR7E38P	ENSG00000183444	OR7E38P	-0.79684	-0.0937674	0.425544	0.011755	0.0257136	9.82738e-07	2.58084e-06	14	17	17	asd_vs_adhd	0.908457	1
16	52471917	ENSG00000103460	TOX3	ENSG00000103460	TOX3	0.796673	0.081785	0.425641	0.0200787	0.0472303	2.15931e-11	7.50162e-11	4	5	5	asd_vs_adhd	0.90856	1
14	92335756	ENSG00000140092	FBLN5	ENSG00000140092	FBLN5	-0.796667	-0.0640384	0.425645	0.0320171	0.0398974	9.3302e-10	2.94764e-09	33	37	37	asd_vs_adhd	0.90856	1
5	151045934	ENST00000538026	SPARC-208	ENSG00000113140	SPARC	-0.796548	-0.173343	0.425714	0.00435998	0.0211988	3.99851e-05	0.000201623	2	2	2	asd_vs_adhd	0.908634	1
3	53893021	ENSG00000271976	AC012467.2	ENSG00000271976	AC012467.2	0.796517	0.0278214	0.425732	0.119564	0.144964	7.39309e-34	6.10791e-33	40	44	44	asd_vs_adhd	0.908634	1
11	126139028	ENST00000263578	FOXRED1-201	ENSG00000110074	FOXRED1	-0.796441	-0.0250277	0.425776	0.203878	0.249961	1.66764e-53	8.07842e-52	24	26	26	asd_vs_adhd	0.908671	1
1	114242497	ENST00000481652	PHTF1-210	ENSG00000116793	PHTF1	0.796329	0.0431882	0.425841	0.0672693	0.11435	3.81829e-23	6.47968e-22	13	13	13	asd_vs_adhd	0.908755	1
1	246935603	ENSG00000260855	AL591848.4	ENSG00000260855	AL591848.4	-0.796256	-0.0247575	0.425883	0.221587	0.294337	3.69048e-76	8.10093e-75	42	44	44	asd_vs_adhd	0.908789	1
12	50505987	ENST00000550654	COX14-204	ENSG00000178449	COX14	-0.796083	-0.0420238	0.425984	0.0679899	0.113898	6.49087e-23	1.09127e-21	17	18	18	asd_vs_adhd	0.908875	1
7	113726382	ENSG00000128573	FOXP2	ENSG00000128573	FOXP2	0.796047	0.0869166	0.426005	0.0177238	0.0305816	8.47191e-08	2.38674e-07	21	23	23	asd_vs_adhd	0.908875	1
9	125132824	ENSG00000095303	PTGS1	ENSG00000095303	PTGS1	0.796016	0.132554	0.426023	0.010513	0.0272042	5.08154e-07	1.36299e-06	13	16	16	asd_vs_adhd	0.908875	1
1	15943995	ENSG00000197312	DDI2	ENSG00000197312	DDI2	0.795934	0.0479595	0.426071	0.0565242	0.0954351	2.08156e-22	1.16726e-21	17	18	18	asd_vs_adhd	0.908875	1
15	91498100	ENSG00000166965	RCCD1	ENSG00000166965	RCCD1	0.79583	0.0164437	0.426131	0.365486	0.402538	4.42169e-113	2.03956e-111	49	53	53	asd_vs_adhd	0.908875	1
8	103991013	ENSG00000254281	AP003354.2	ENSG00000254281	AP003354.2	-0.795645	-0.205969	0.426238	0.00382983	0.015325	0.000170855	0.000379427	7	7	7	asd_vs_adhd	0.908875	1
7	64126511	ENST00000360117	ZNF107-202	ENSG00000196247	ZNF107	0.795624	0.0716831	0.426251	0.023807	0.0359676	7.08931e-08	4.77222e-07	22	24	24	asd_vs_adhd	0.908875	1
2	44001221	ENST00000605786	DYNC2LI1-210	ENSG00000138036	DYNC2LI1	-0.795508	-0.0692204	0.426318	0.025096	0.0238011	1.27874e-05	6.83709e-05	18	22	22	asd_vs_adhd	0.908875	1
7	79082198	ENSG00000234456	MAGI2-AS3	ENSG00000234456	MAGI2-AS3	-0.795507	-0.0255485	0.426319	0.203997	0.241656	9.50496e-60	1.49185e-58	29	39	39	asd_vs_adhd	0.908875	1
19	12663411	ENSG00000230310	AC010422.1	ENSG00000230310	AC010422.1	0.795472	0.099685	0.426339	0.0153184	0.0159395	0.000126297	0.00028337	20	23	23	asd_vs_adhd	0.908875	1
17	73037527	ENST00000582341	ATP5H-205	ENSG00000167863	ATP5H	-0.795455	-0.0594643	0.426349	0.0319857	0.0685663	4.99727e-14	5.33578e-13	5	6	6	asd_vs_adhd	0.908875	1
16	77771302	ENST00000564031	NUDT7-204	ENSG00000140876	NUDT7	0.795436	0.079612	0.42636	0.0200872	0.0323052	3.67997e-07	2.31372e-06	22	26	26	asd_vs_adhd	0.908875	1
5	96038510	ENST00000509903	CAST-228	ENSG00000153113	CAST	0.795383	0.0189794	0.42639	0.397177	0.496422	2.05162e-133	5.9992e-131	10	10	10	asd_vs_adhd	0.908875	1
1	67278568	ENST00000371026	WDR78-203	ENSG00000152763	WDR78	0.795363	0.0888294	0.426403	0.015878	0.0154275	0.000473628	0.00209182	22	23	23	asd_vs_adhd	0.908875	1
4	25314417	ENST00000507760	ZCCHC4-204	ENSG00000168228	ZCCHC4	0.795358	0.0614475	0.426405	0.0357552	0.0635868	5.09867e-13	5.08953e-12	9	11	11	asd_vs_adhd	0.908875	1
3	184908412	ENST00000231887	EHHADH-201	ENSG00000113790	EHHADH	-0.795355	-0.145843	0.426407	0.00741529	0.011128	0.00297892	0.0118644	16	16	16	asd_vs_adhd	0.908875	1
12	12628829	ENSG00000111266	DUSP16	ENSG00000111266	DUSP16	0.795339	0.150097	0.426416	0.00586908	0.0173372	5.97857e-05	0.000137543	6	6	6	asd_vs_adhd	0.908875	1
19	28284932	ENST00000591549	AC006504.5-209	ENSG00000267575	CTC-459F4.3	0.795286	0.0868568	0.426447	0.0145152	0.0318381	4.42265e-07	2.75874e-06	12	14	14	asd_vs_adhd	0.908875	1
12	104164231	ENSG00000111696	NT5DC3	ENSG00000111696	NT5DC3	0.795187	0.0181126	0.426505	0.342654	0.403149	1.81446e-114	8.68493e-113	75	80	80	asd_vs_adhd	0.908875	1
11	77371041	ENSG00000048649	RSF1	ENSG00000048649	RSF1	-0.795177	-0.144088	0.42651	0.00686311	0.0200475	1.56882e-05	3.77706e-05	6	6	6	asd_vs_adhd	0.908875	1
3	28363844	ENST00000295748	AZI2-201	ENSG00000163512	AZI2	-0.795167	-0.0760999	0.426516	0.020736	0.0409579	8.64616e-09	6.31592e-08	6	6	6	asd_vs_adhd	0.908875	1
17	18417386	ENST00000414432	USP32P2-202	ENSG00000233327	USP32P2	0.795115	0.0367998	0.426546	0.104198	0.207409	3.0296e-43	1.07931e-41	11	14	14	asd_vs_adhd	0.908875	1
9	5784571	ENST00000214893	ERMP1-201	ENSG00000099219	ERMP1	-0.795106	-0.150716	0.426552	0.00751037	0.0264696	4.10475e-06	2.31485e-05	9	12	12	asd_vs_adhd	0.908875	1
22	29723671	ENST00000432560	AP1B1-208	ENSG00000100280	AP1B1	0.795084	0.0977661	0.426565	0.012692	0.0151386	0.000524503	0.00230148	14	14	14	asd_vs_adhd	0.908875	1
2	11584501	ENSG00000169016	E2F6	ENSG00000169016	E2F6	-0.795057	-0.106457	0.42658	0.0115148	0.0291146	1.89413e-07	5.23173e-07	14	15	15	asd_vs_adhd	0.908875	1
16	2303976	ENST00000565870	RNPS1-217	ENSG00000205937	RNPS1	0.794984	0.024117	0.426623	0.230636	0.270959	2.51107e-59	1.43261e-57	32	38	38	asd_vs_adhd	0.90891	1
15	43891596	ENSG00000242866	STRC	ENSG00000242866	STRC	0.794883	0.0240231	0.426682	0.220473	0.252677	5.23425e-63	8.70836e-62	23	27	27	asd_vs_adhd	0.90893	1
1	233086351	ENST00000494689	NTPCR-207	ENSG00000135778	NTPCR	0.794878	0.132591	0.426685	0.00781263	0.520585	5.01219e-144	1.80522e-141	70	79	79	asd_vs_adhd	0.90893	1
6	18128542	ENST00000309983	TPMT-201	ENSG00000137364	TPMT	0.794807	0.0305121	0.426726	0.122975	0.151121	4.94803e-31	1.15429e-29	25	27	27	asd_vs_adhd	0.908954	1
21	33973977	ENST00000440966	C21orf59-206	ENSG00000159079	C21orf59	-0.794768	-0.0618771	0.426748	0.0327601	0.0538641	3.24863e-11	2.87401e-10	25	30	30	asd_vs_adhd	0.908954	1
9	273084	ENST00000495184	DOCK8-216	ENSG00000107099	DOCK8	0.794693	0.035879	0.426792	0.0975921	0.145443	1.00908e-29	2.23737e-28	32	37	37	asd_vs_adhd	0.908971	1
12	6571403	ENST00000361716	VAMP1-201	ENSG00000139190	VAMP1	-0.794664	-0.0252114	0.426809	0.205714	0.254381	1.92859e-54	9.55677e-53	33	34	34	asd_vs_adhd	0.908971	1
17	28959140	ENST00000417404	LRRC37BP1-203	ENSG00000250462	LRRC37BP1	0.794591	0.0311324	0.426851	0.165627	0.219555	4.15717e-46	1.63557e-44	37	42	42	asd_vs_adhd	0.908985	1
15	85188186	ENST00000560966	WDR73-218	ENSG00000177082	WDR73	-0.794542	-0.033395	0.42688	0.099181	0.124202	4.67514e-25	8.63323e-24	28	32	32	asd_vs_adhd	0.908985	1
10	19778023	ENST00000377265	MALRD1-201	ENSG00000204740	MALRD1	-0.794499	-0.027708	0.426905	0.160876	0.189171	4.4999e-39	1.39746e-37	86	95	95	asd_vs_adhd	0.908985	1
20	7957995	ENST00000246024	TMX4-201	ENSG00000125827	TMX4	-0.794473	-0.0323808	0.42692	0.119916	0.160544	1.61738e-32	3.99503e-31	33	40	40	asd_vs_adhd	0.908985	1
3	108321698	ENST00000463306	DZIP3-202	ENSG00000198919	DZIP3	-0.794411	-0.0658357	0.426956	0.022743	0.0302128	8.32281e-07	5.04591e-06	40	41	41	asd_vs_adhd	0.909006	1
9	82186878	ENST00000376544	TLE4-205	ENSG00000106829	TLE4	0.794239	0.0494113	0.427057	0.0499246	0.0958782	2.67583e-19	3.80853e-18	2	2	2	asd_vs_adhd	0.909114	1
21	15399742	ENST00000432621	AP001347.1-202	ENSG00000224905	AP001347.6	-0.794206	-0.0735074	0.427076	0.0251821	0.0355706	8.47228e-08	5.66103e-07	25	30	30	asd_vs_adhd	0.909114	1
7	41733514	ENSG00000224116	INHBA-AS1	ENSG00000224116	INHBA-AS1	0.794188	0.226072	0.427086	0.00254661	0.0105355	0.00184389	0.00380545	8	9	9	asd_vs_adhd	0.909114	1
10	24885618	ENST00000376410	ARHGAP21-202	ENSG00000107863	ARHGAP21	0.794061	0.0492993	0.42716	0.0494428	0.0749315	3.56359e-15	4.07561e-14	11	11	11	asd_vs_adhd	0.909216	1
17	44588877	ENST00000576629	LRRC37A2-203	ENSG00000238083	LRRC37A2	0.794014	0.0569012	0.427187	0.0395526	0.435718	2.21554e-109	3.98172e-107	30	34	34	asd_vs_adhd	0.909218	1
11	6634000	ENSG00000166340	TPP1	ENSG00000166340	TPP1	-0.793902	-0.0483657	0.427253	0.0403004	0.0357971	7.07766e-09	2.12948e-08	53	62	62	asd_vs_adhd	0.909221	1
9	86322509	ENSG00000254473	AL354920.1	ENSG00000254473	AL354920.1	-0.793882	-0.0396679	0.427264	0.0787926	0.119615	5.58191e-28	3.79318e-27	21	21	21	asd_vs_adhd	0.909221	1
1	114356433	ENSG00000134242	PTPN22	ENSG00000134242	PTPN22	-0.793816	-0.0660476	0.427303	0.028857	0.0504835	5.18907e-12	1.86642e-11	6	6	6	asd_vs_adhd	0.909221	1
13	29880915	ENST00000425504	GAPDHP69-201	ENSG00000223460	GAPDHP69	-0.793778	-0.185547	0.427325	0.00380921	0.0234562	1.42009e-05	7.55274e-05	7	8	8	asd_vs_adhd	0.909221	1
20	44376583	ENSG00000124116	WFDC3	ENSG00000124116	WFDC3	0.793776	0.0425076	0.427326	0.076884	0.114127	2.00594e-26	1.30154e-25	7	7	7	asd_vs_adhd	0.909221	1
2	234774083	ENSG00000224287	MSL3P1	ENSG00000224287	MSL3P1	0.793707	0.0487615	0.427366	0.0470847	0.0652507	2.65476e-15	1.12515e-14	28	34	34	asd_vs_adhd	0.909221	1
12	62102058	ENST00000549379	FAM19A2-208	ENSG00000198673	FAM19A2	0.793695	0.0542039	0.427373	0.0415412	0.013544	0.00105281	0.00444847	77	87	87	asd_vs_adhd	0.909221	1
1	247285277	ENST00000472531	ZNF124-202	ENSG00000196418	ZNF124	0.793614	0.018314	0.42742	0.444437	0.512903	8.32543e-141	2.78355e-138	29	33	33	asd_vs_adhd	0.909266	1
14	37688757	ENST00000537471	MIPOL1-203	ENSG00000151338	MIPOL1	0.793346	0.0365543	0.427576	0.0972241	0.147162	9.82065e-30	2.17911e-28	11	12	12	asd_vs_adhd	0.909494	1
19	54006646	ENST00000509280	AC011487.1-201	ENSG00000213777	CTD-2224J9.8	-0.79334	-0.100541	0.42758	0.0144222	0.0176699	0.000169458	0.000792344	30	41	41	asd_vs_adhd	0.909494	1
15	41576203	ENST00000500949	OIP5-AS1-201	ENSG00000247556	OIP5-AS1	-0.793239	-0.083101	0.427639	0.0203541	0.0216888	3.25902e-05	0.000166084	27	28	28	asd_vs_adhd	0.909563	1
4	17802278	ENSG00000163257	DCAF16	ENSG00000163257	DCAF16	0.793034	0.0548033	0.427758	0.0383794	0.0598999	3.97884e-14	1.59101e-13	13	14	14	asd_vs_adhd	0.909706	1
4	10069713	ENSG00000261490	AC005674.2	ENSG00000261490	AC005674.2	-0.792956	-0.0642657	0.427804	0.0307031	0.0481647	1.50118e-11	5.26681e-11	13	13	13	asd_vs_adhd	0.909706	1
2	110745849	ENST00000336905	LINC01123-201	ENSG00000204588	LINC01123	-0.792823	-0.0315871	0.427881	0.19396	0.25944	4.54831e-56	2.36911e-54	68	86	86	asd_vs_adhd	0.909706	1
3	105374305	ENSG00000114423	CBLB	ENSG00000114423	CBLB	-0.792812	-0.0696138	0.427887	0.0280763	0.0242719	1.92168e-06	4.9365e-06	36	37	37	asd_vs_adhd	0.909706	1
12	131295151	ENSG00000256250	AC073912.1	ENSG00000256250	AC073912.1	-0.792732	-0.0827698	0.427934	0.0170312	0.0366954	4.22812e-09	1.28999e-08	7	8	8	asd_vs_adhd	0.909706	1
2	211295973	ENST00000450366	LANCL1-207	ENSG00000115365	LANCL1	-0.792705	-0.0853963	0.42795	0.0250397	0.0242037	1.0269e-05	5.54782e-05	23	24	24	asd_vs_adhd	0.909706	1
11	126152982	ENST00000392679	TIRAP-202	ENSG00000150455	TIRAP	-0.792689	-0.092706	0.427959	0.0147327	0.0311733	4.87021e-07	3.02598e-06	11	13	13	asd_vs_adhd	0.909706	1
11	66283163	ENST00000528543	BBS1-214	ENSG00000174483	BBS1	-0.79268	-0.121606	0.427965	0.00831614	0.0228313	1.94343e-05	0.000101701	15	15	15	asd_vs_adhd	0.909706	1
21	42822855	ENST00000491110	MX1-217	ENSG00000157601	MX1	-0.79256	-0.10182	0.428034	0.0118245	0.0243712	1.03125e-05	5.57031e-05	20	20	20	asd_vs_adhd	0.909706	1
11	71164263	ENST00000528509	NADSYN1-213	ENSG00000172890	NADSYN1	0.792548	0.0207595	0.428042	0.243773	0.319588	7.27427e-74	5.98429e-72	30	30	30	asd_vs_adhd	0.909706	1
21	38595721	ENSG00000157538	DSCR3	ENSG00000157538	DSCR3	0.792495	0.0289882	0.428072	0.148308	0.172396	7.07754e-41	7.12896e-40	40	46	46	asd_vs_adhd	0.909706	1
5	177482605	ENSG00000218227	AC136632.1	ENSG00000218227	AC136632.1	-0.792423	-0.0325526	0.428114	0.100478	0.124392	3.06957e-29	2.17284e-28	49	55	55	asd_vs_adhd	0.909706	1
5	80533647	ENST00000501927	CKMT2-AS1-202	ENSG00000247572	CKMT2-AS1	0.792406	0.0358819	0.428124	0.114619	0.131212	1.07816e-26	2.12468e-25	35	36	36	asd_vs_adhd	0.909706	1
22	23980674	ENST00000445682	GUSBP11-203	ENSG00000228315	GUSBP11	0.792404	0.0317871	0.428125	0.11722	0.151303	7.79128e-31	1.8038e-29	24	27	27	asd_vs_adhd	0.909706	1
18	77732875	ENST00000585474	TXNL4A-203	ENSG00000141759	TXNL4A	-0.792341	-0.0814445	0.428162	0.0194311	0.0287204	1.63116e-06	9.60412e-06	16	19	19	asd_vs_adhd	0.909706	1
3	172348039	ENSG00000144959	NCEH1	ENSG00000144959	NCEH1	0.792329	0.0577025	0.428169	0.0400695	0.0783081	3.79443e-18	1.81729e-17	9	10	10	asd_vs_adhd	0.909706	1
8	96037296	ENST00000518608	NDUFAF6-207	ENSG00000156170	NDUFAF6	-0.792251	-0.0972942	0.428214	0.0136312	0.0362205	6.05189e-08	4.10192e-07	4	4	4	asd_vs_adhd	0.909706	1
3	193220334	ENST00000489140	ATP13A4-210	ENSG00000127249	ATP13A4	-0.792246	-0.0551129	0.428217	0.0410297	0.0652466	2.21303e-13	2.26103e-12	9	10	10	asd_vs_adhd	0.909706	1
16	88112767	ENSG00000261193	AC134312.4	ENSG00000261193	AC134312.4	-0.792188	-0.0980699	0.428251	0.0131198	0.0118256	0.000924111	0.00194735	14	27	27	asd_vs_adhd	0.909706	1
15	80487826	ENST00000560778	CTXND1-201	ENSG00000259417	RP11-2E17.1	0.792135	0.0312436	0.428282	0.11681	0.160687	1.00869e-32	2.51324e-31	38	41	41	asd_vs_adhd	0.909706	1
11	85405769	ENST00000529581	SYTL2-220	ENSG00000137501	SYTL2	0.792118	0.082839	0.428292	0.023482	0.0188407	0.000107764	0.000516331	15	16	16	asd_vs_adhd	0.909706	1
17	45055523	ENSG00000179673	RPRML	ENSG00000179673	RPRML	-0.792046	-0.0802369	0.428334	0.0179817	0.0258764	9.43281e-07	2.48019e-06	18	19	19	asd_vs_adhd	0.909706	1
14	57735627	ENST00000261558	AP5M1-201	ENSG00000053770	AP5M1	0.791999	0.106375	0.428361	0.0135834	0.0254567	6.44226e-06	3.55699e-05	13	13	13	asd_vs_adhd	0.909706	1
6	96969684	ENST00000369278	UFL1-201	ENSG00000014123	UFL1	0.791987	0.0662428	0.428369	0.0294861	0.0675053	8.16235e-14	8.59e-13	7	7	7	asd_vs_adhd	0.909706	1
2	88047606	ENST00000359481	PLGLB2-201	ENSG00000125551	PLGLB2	0.791981	0.0366915	0.428372	0.108919	0.0922736	1.17392e-18	1.62086e-17	54	73	73	asd_vs_adhd	0.909706	1
1	100549119	ENST00000287482	SASS6-201	ENSG00000156876	SASS6	-0.791759	-0.102226	0.428501	0.0119848	0.039948	1.01186e-08	7.35089e-08	5	5	5	asd_vs_adhd	0.909706	1
11	82904781	ENST00000393389	ANKRD42-202	ENSG00000137494	ANKRD42	0.791709	0.108109	0.428531	0.0158983	0.0349051	9.34778e-08	6.22022e-07	8	8	8	asd_vs_adhd	0.909706	1
21	33765439	ENSG00000256073	URB1-AS1	ENSG00000256073	URB1-AS1	0.791648	0.0581572	0.428566	0.0383062	0.0716981	9.26351e-17	4.18802e-16	5	5	5	asd_vs_adhd	0.909706	1
1	243775785	ENST00000492957	AKT3-208	ENSG00000117020	AKT3	-0.79163	-0.0410072	0.428576	0.0744005	0.116492	1.45557e-23	2.51738e-22	13	13	13	asd_vs_adhd	0.909706	1
14	76099968	ENSG00000119685	TTLL5	ENSG00000119685	TTLL5	0.791626	0.0282296	0.428579	0.159513	0.2186	1.62422e-53	2.21496e-52	19	19	19	asd_vs_adhd	0.909706	1
3	197241134	ENST00000434143	BDH1-206	ENSG00000161267	BDH1	-0.791574	-0.0411534	0.428609	0.0807594	0.138327	5.58234e-28	1.15669e-26	14	14	14	asd_vs_adhd	0.909706	1
1	212965212	ENST00000526641	TATDN3-207	ENSG00000203705	TATDN3	-0.791572	-0.0777855	0.428611	0.0154588	0.0183489	0.000120435	0.000573691	13	14	14	asd_vs_adhd	0.909706	1
3	125430983	ENSG00000243429	AF186996.8	ENSG00000243429	AF186996.8	0.791554	0.0546239	0.428621	0.0364086	0.0256909	1.05145e-06	2.7559e-06	49	58	58	asd_vs_adhd	0.909706	1
7	144149034	ENSG00000196511	TPK1	ENSG00000196511	TPK1	-0.791552	-0.0452442	0.428622	0.0751762	0.093584	8.81482e-22	4.82087e-21	53	67	67	asd_vs_adhd	0.909706	1
5	177149148	ENST00000393518	FAM153A-202	ENSG00000170074	FAM153A	0.791546	0.030683	0.428626	0.164149	0.267696	2.98758e-59	1.70117e-57	34	38	38	asd_vs_adhd	0.909706	1
3	193310933	ENSG00000198836	OPA1	ENSG00000198836	OPA1	-0.791481	-0.0744115	0.428663	0.0224155	0.0439672	1.04929e-10	3.50257e-10	12	12	12	asd_vs_adhd	0.909719	1
3	195408487	ENST00000602127	LINC00969-244	ENSG00000242086	LINC00969	0.791445	0.0513685	0.428684	0.0475707	0.0541115	2.93189e-11	2.60107e-10	37	42	42	asd_vs_adhd	0.909719	1
3	195413288	ENST00000599448	LINC00969-236	ENSG00000242086	LINC00969	-0.791326	-0.0423227	0.428754	0.0765858	0.121799	1.71499e-24	3.09092e-23	18	22	22	asd_vs_adhd	0.909798	1
19	55663137	ENSG00000129991	TNNI3	ENSG00000129991	TNNI3	-0.791291	-0.0386948	0.428774	0.0942695	0.115181	1.35525e-26	8.83626e-26	47	70	70	asd_vs_adhd	0.909798	1
12	53408380	ENSG00000257337	AC068888.1	ENSG00000257337	AC068888.1	0.791106	0.086925	0.428882	0.0167154	0.024609	1.76731e-06	4.55449e-06	26	26	26	asd_vs_adhd	0.909832	1
1	56960419	ENST00000371250	PLPP3-201	ENSG00000162407	PPAP2B	0.79103	0.0438532	0.428926	0.0684189	0.0828747	1.03855e-16	1.29462e-15	33	37	37	asd_vs_adhd	0.909832	1
10	27412476	ENST00000491542	YME1L1-208	ENSG00000136758	YME1L1	-0.790979	-0.0494592	0.428956	0.0571098	0.0919007	1.53138e-18	2.10262e-17	26	26	26	asd_vs_adhd	0.909832	1
15	60730019	ENST00000561328	ICE2-216	ENSG00000128915	NARG2	-0.79096	-0.0690234	0.428967	0.0295979	0.0488311	2.5122e-10	2.07692e-09	5	5	5	asd_vs_adhd	0.909832	1
20	42825136	ENSG00000132823	OSER1	ENSG00000132823	OSER1	-0.790946	-0.0484465	0.428975	0.0557102	0.0858272	7.21667e-20	3.68377e-19	16	17	17	asd_vs_adhd	0.909832	1
16	27214807	ENSG00000155666	KDM8	ENSG00000155666	KDM8	0.790815	0.0639926	0.429052	0.0309432	0.0668599	1.09528e-15	4.72338e-15	5	5	5	asd_vs_adhd	0.909832	1
1	245132652	ENSG00000272195	AL356512.1	ENSG00000272195	AL356512.1	-0.790768	-0.0428872	0.429079	0.0699635	0.100803	2.26555e-23	1.31824e-22	26	30	30	asd_vs_adhd	0.909832	1
7	6048921	ENST00000415999	AIMP2-204	ENSG00000106305	AIMP2	-0.790583	-0.0880616	0.429187	0.0170685	0.0361878	6.8311e-08	4.6047e-07	13	13	13	asd_vs_adhd	0.909832	1
11	107461956	ENST00000265840	ELMOD1-201	ENSG00000110675	ELMOD1	-0.790539	-0.0535935	0.429213	0.0391342	0.021326	3.50591e-05	0.000178143	45	49	49	asd_vs_adhd	0.909832	1
14	64854749	ENSG00000100714	MTHFD1	ENSG00000100714	MTHFD1	0.790522	0.0435489	0.429223	0.0644245	0.100108	3.58661e-23	2.07192e-22	24	25	25	asd_vs_adhd	0.909832	1
6	167342992	ENSG00000026297	RNASET2	ENSG00000026297	RNASET2	-0.790438	-0.04001	0.429272	0.0803654	0.115603	1.05714e-26	6.91497e-26	35	40	40	asd_vs_adhd	0.909832	1
4	77870919	ENST00000510641	SEPT11-210	ENSG00000138758	2021-09-11	-0.790434	-0.0532639	0.429274	0.0429835	0.0742233	3.63351e-15	4.15237e-14	5	5	5	asd_vs_adhd	0.909832	1
3	192992579	ENSG00000187527	ATP13A5	ENSG00000187527	ATP13A5	0.790428	0.0917047	0.429278	0.0188412	0.0227315	4.00999e-06	1.00989e-05	19	21	21	asd_vs_adhd	0.909832	1
2	160193471	ENST00000426648	BAZ2B-205	ENSG00000123636	BAZ2B	-0.790428	-0.0885167	0.429278	0.0184076	0.0188761	0.000105701	0.000507187	18	20	20	asd_vs_adhd	0.909832	1
1	66999066	ENSG00000118473	SGIP1	ENSG00000118473	SGIP1	-0.790418	-0.0525272	0.429283	0.0456868	0.0562456	2.89175e-13	1.11172e-12	46	48	48	asd_vs_adhd	0.909832	1
3	55542336	ENSG00000187672	ERC2	ENSG00000187672	ERC2	0.790412	0.0877771	0.429287	0.016908	0.0154238	0.000156836	0.000349193	40	40	40	asd_vs_adhd	0.909832	1
22	19005347	ENSG00000273032	DGCR9	ENSG00000273032	DGCR9	-0.790388	-0.0299567	0.429301	0.153009	0.269607	3.08751e-68	5.85098e-67	30	39	39	asd_vs_adhd	0.909832	1
15	43622872	ENST00000428046	ADAL-203	ENSG00000168803	ADAL	0.790358	0.052394	0.429319	0.0414746	0.0598082	2.70425e-12	2.57633e-11	22	22	22	asd_vs_adhd	0.909832	1
14	37641093	ENST00000556667	SLC25A21-AS1-201	ENSG00000258708	SLC25A21-AS1	-0.79033	-0.0428715	0.429335	0.0663651	0.0848036	3.08374e-17	3.96434e-16	18	21	21	asd_vs_adhd	0.909832	1
2	102037845	ENST00000492238	RFX8-204	ENSG00000196460	RFX8	-0.790315	-0.15185	0.429344	0.00557745	0.0109849	0.00321863	0.0127583	3	3	3	asd_vs_adhd	0.909832	1
7	126544163	ENST00000457830	GRM8-208	ENSG00000179603	GRM8	-0.790302	-0.0631873	0.429352	0.0377781	0.0441656	2.25721e-09	1.72932e-08	41	41	41	asd_vs_adhd	0.909832	1
16	90089091	ENST00000566266	GAS8-214	ENSG00000141013	GAS8	0.790273	0.0525352	0.429369	0.0275638	0.0515794	9.68864e-11	8.26599e-10	9	9	9	asd_vs_adhd	0.909832	1
16	4846969	ENSG00000067836	ROGDI	ENSG00000067836	ROGDI	-0.790192	-0.0741345	0.429415	0.0217136	0.0270028	5.10306e-07	1.36861e-06	25	32	32	asd_vs_adhd	0.909832	1
2	233986926	ENST00000496402	INPP5D-214	ENSG00000168918	INPP5D	0.790183	0.196161	0.429421	0.00309369	0.0115837	0.00248858	0.0100159	3	3	3	asd_vs_adhd	0.909832	1
11	107219437	ENST00000462890	CWF19L2-203	ENSG00000152404	CWF19L2	0.789864	0.0877437	0.429607	0.0169031	0.0156209	0.000418317	0.00186229	25	28	28	asd_vs_adhd	0.909973	1
1	46713367	ENST00000442598	RAD54L-202	ENSG00000085999	RAD54L	-0.789861	-0.114721	0.429609	0.010179	0.0196864	7.72523e-05	0.000376741	9	11	11	asd_vs_adhd	0.909973	1
22	26848049	ENST00000464362	HPS4-208	ENSG00000100099	HPS4	-0.789854	-0.14411	0.429613	0.00601449	0.011873	0.00206662	0.00840313	6	7	7	asd_vs_adhd	0.909973	1
1	203148059	ENSG00000133048	CHI3L1	ENSG00000133048	CHI3L1	0.789776	0.0959705	0.429658	0.0164731	0.040577	6.66147e-10	2.12203e-09	10	19	19	asd_vs_adhd	0.909973	1
12	5019071	ENSG00000111262	KCNA1	ENSG00000111262	KCNA1	0.789774	0.177493	0.42966	0.00375021	0.010699	0.00164081	0.00339739	2	2	2	asd_vs_adhd	0.909973	1
17	39981433	ENST00000517701	NT5C3B-213	ENSG00000141698	NT5C3B	-0.78976	-0.0516178	0.429668	0.0472673	0.0725333	9.92282e-15	1.10504e-13	24	24	24	asd_vs_adhd	0.909973	1
19	4324040	ENST00000594605	STAP2-201	ENSG00000178078	STAP2	0.789754	0.078362	0.429672	0.0200228	0.0447716	1.58765e-09	1.23219e-08	19	26	26	asd_vs_adhd	0.909973	1
17	73887261	ENST00000540128	TRIM65-202	ENSG00000141569	TRIM65	0.789697	0.0287243	0.429705	0.138421	0.175414	6.91027e-36	1.93512e-34	18	20	20	asd_vs_adhd	0.909988	1
11	10594642	ENST00000423302	MRVI1-201	ENSG00000072952	MRVI1	0.789609	0.0704827	0.429756	0.0227121	0.0368269	4.36889e-08	3.00208e-07	27	31	31	asd_vs_adhd	0.910041	1
2	242127924	ENSG00000146205	ANO7	ENSG00000146205	ANO7	0.789532	0.031886	0.429801	0.140754	0.206857	1.11602e-50	1.41924e-49	20	21	21	asd_vs_adhd	0.910048	1
3	125513949	ENST00000483907	RPS3AP14-201	ENSG00000242229	RPS3AP14	-0.789513	-0.0962152	0.429812	0.0119216	0.0222159	2.6032e-05	0.000134237	21	21	21	asd_vs_adhd	0.910048	1
12	11802788	ENST00000396373	ETV6-202	ENSG00000139083	ETV6	0.789174	0.0376398	0.43001	0.111539	0.165644	5.27602e-34	1.37975e-32	22	26	26	asd_vs_adhd	0.910185	1
17	59470818	ENST00000590421	TBX2-AS1-203	ENSG00000267280	RP11-332H18.4	-0.789151	-0.0398815	0.430024	0.0735155	0.0983872	7.45004e-20	1.09068e-18	11	17	17	asd_vs_adhd	0.910185	1
19	5690327	ENST00000394580	RPL36-202	ENSG00000130255	RPL36	0.789097	0.0924061	0.430055	0.0222605	0.0205688	5.21076e-05	0.000259152	32	52	52	asd_vs_adhd	0.910185	1
16	240000	ENST00000495349	LUC7L-220	ENSG00000007392	LUC7L	0.789074	2.12133	0.430069	2.95581e-05	0.0117749	0.00222974	0.00902707	2	4	4	asd_vs_adhd	0.910185	1
19	39306062	ENST00000601333	ECH1-215	ENSG00000104823	ECH1	0.789057	0.107906	0.430078	0.010765	0.0130987	0.0012666	0.0052975	18	20	20	asd_vs_adhd	0.910185	1
4	95917383	ENST00000512312	BMPR1B-207	ENSG00000138696	BMPR1B	0.789057	0.0822962	0.430079	0.021128	0.0516756	8.55204e-11	7.33585e-10	16	16	16	asd_vs_adhd	0.910185	1
5	82767583	ENST00000512590	VCAN-208	ENSG00000038427	VCAN	0.788941	0.0840175	0.430146	0.00747157	0.0288617	1.51207e-06	8.93557e-06	9	9	9	asd_vs_adhd	0.910185	1
10	93667888	ENST00000610263	AL359198.1-201	ENSG00000272817	RP11-402D21.2	0.78893	0.166502	0.430153	0.012264	0.0106193	0.00361303	0.0142117	23	31	31	asd_vs_adhd	0.910185	1
15	67547138	ENSG00000103599	IQCH	ENSG00000103599	IQCH	-0.788926	-0.0393724	0.430155	0.0756441	0.0778927	4.62107e-18	2.20227e-17	53	58	58	asd_vs_adhd	0.910185	1
16	58553855	ENSG00000125107	CNOT1	ENSG00000125107	CNOT1	0.788839	0.126522	0.430206	0.0099097	0.0253959	1.08809e-06	2.84821e-06	11	12	12	asd_vs_adhd	0.910185	1
1	221006105	ENSG00000257551	HLX-AS1	ENSG00000257551	HLX-AS1	-0.788767	-0.0421691	0.430248	0.0864991	0.0910604	5.863e-21	3.10173e-20	39	42	42	asd_vs_adhd	0.910185	1
18	616718	ENST00000579494	CLUL1-205	ENSG00000079101	CLUL1	-0.7887	-0.104843	0.430287	0.0148801	0.0926232	1.28984e-18	1.77621e-17	43	69	69	asd_vs_adhd	0.910185	1
6	10748064	ENST00000467317	TMEM14B-208	ENSG00000137210	TMEM14B	0.788691	0.0345066	0.430293	0.116493	0.213753	3.57262e-46	1.4106e-44	31	37	37	asd_vs_adhd	0.910185	1
18	44633779	ENST00000588183	HDHD2-205	ENSG00000167220	HDHD2	-0.788675	-0.0597244	0.430302	0.0425796	0.0585744	4.20698e-12	3.94855e-11	16	16	16	asd_vs_adhd	0.910185	1
11	68638132	ENSG00000250508	AP000808.1	ENSG00000250508	AP000808.1	0.788622	0.0462367	0.430333	0.052418	0.0690174	4.06272e-16	1.78425e-15	20	21	21	asd_vs_adhd	0.910185	1
6	2948393	ENSG00000124570	SERPINB6	ENSG00000124570	SERPINB6	-0.788608	-0.123382	0.430341	0.00926745	0.0216408	7.72534e-06	1.90851e-05	9	9	9	asd_vs_adhd	0.910185	1
12	112337067	ENST00000424240	ADAM1A-201	ENSG00000229186	ADAM1A	0.788593	0.0412407	0.43035	0.0545994	0.0733688	4.30521e-15	4.89724e-14	11	11	11	asd_vs_adhd	0.910185	1
20	388987	ENST00000400247	RBCK1-206	ENSG00000125826	RBCK1	0.788418	0.0863043	0.430452	0.0208999	0.0446018	1.66785e-09	1.29218e-08	9	13	13	asd_vs_adhd	0.910185	1
18	47014854	ENST00000579408	RPL17-205	ENSG00000265681	RPL17	0.788269	0.0276094	0.430539	0.187987	0.245416	1.77241e-52	8.35304e-51	12	16	16	asd_vs_adhd	0.910185	1
3	113563350	ENST00000467895	GRAMD1C-206	ENSG00000178075	GRAMD1C	0.788259	0.100269	0.430545	0.0111152	0.0151955	0.000512741	0.00225255	19	20	20	asd_vs_adhd	0.910185	1
19	17003758	ENSG00000160111	CPAMD8	ENSG00000160111	CPAMD8	0.788222	0.0780265	0.430567	0.0206441	0.0405807	7.15052e-10	2.27421e-09	30	36	36	asd_vs_adhd	0.910185	1
3	169494980	ENSG00000269984	AC078795.1	ENSG00000269984	AC078795.1	0.788219	0.0546559	0.430569	0.042825	0.0632303	7.67859e-15	3.1817e-14	21	24	24	asd_vs_adhd	0.910185	1
1	210404801	ENSG00000203706	SERTAD4-AS1	ENSG00000203706	SERTAD4-AS1	-0.788096	-0.0454944	0.430641	0.062385	0.0631659	6.85853e-15	2.84826e-14	45	49	49	asd_vs_adhd	0.910185	1
11	61248592	ENST00000432063	PPP1R32-203	ENSG00000162148	PPP1R32	0.788034	0.0726416	0.430677	0.0239928	0.0328143	2.8879e-07	1.83446e-06	25	28	28	asd_vs_adhd	0.910185	1
2	214160788	ENST00000414961	SPAG16-205	ENSG00000144451	SPAG16	-0.787993	-0.0777986	0.430701	0.0197264	0.048504	3.3713e-10	2.75885e-09	6	6	6	asd_vs_adhd	0.910185	1
20	18568537	ENST00000377452	DTD1-201	ENSG00000125821	DTD1	0.787992	0.0499802	0.430702	0.0502787	0.0800601	3.39102e-16	4.11347e-15	28	28	28	asd_vs_adhd	0.910185	1
2	3606082	ENSG00000234171	RNASEH1-AS1	ENSG00000234171	RNASEH1-AS1	0.787951	0.015091	0.430726	0.577678	0.654859	1.52992e-258	7.38158e-256	24	29	29	asd_vs_adhd	0.910185	1
7	107383414	ENST00000609979	AC002467.1-203	ENSG00000241764	AC002467.7	-0.787864	-0.0876847	0.430776	0.0202281	0.014138	0.000800159	0.003433	24	30	30	asd_vs_adhd	0.910185	1
12	65563351	ENST00000308330	LEMD3-201	ENSG00000174106	LEMD3	-0.787846	-0.104558	0.430787	0.0154918	0.0129963	0.00130759	0.00545812	29	38	38	asd_vs_adhd	0.910185	1
4	93225550	ENSG00000152208	GRID2	ENSG00000152208	GRID2	0.787778	0.0389693	0.430827	0.0715268	0.0962407	3.63486e-22	2.01534e-21	35	36	36	asd_vs_adhd	0.910185	1
5	150827157	ENST00000243389	SLC36A1-201	ENSG00000123643	SLC36A1	0.787768	0.0387166	0.430833	0.0887326	0.08649	2.20733e-17	2.85382e-16	63	72	72	asd_vs_adhd	0.910185	1
15	40823540	ENST00000561011	CCDC32-214	ENSG00000128891	C15orf57	-0.787734	-0.016796	0.430853	0.426644	0.48554	3.3912e-132	9.69239e-130	41	44	44	asd_vs_adhd	0.910185	1
2	25194995	ENST00000434897	DNAJC27-AS1-205	ENSG00000224165	DNAJC27-AS1	-0.787694	-0.0443318	0.430876	0.0783836	0.0819235	1.23617e-16	1.53398e-15	40	41	41	asd_vs_adhd	0.910185	1
22	24375562	ENSG00000272955	KB-226F1.1	ENSG00000272955	KB-226F1.1	-0.787689	-0.0257243	0.430879	0.235363	0.305886	1.9122e-79	4.4527e-78	67	109	109	asd_vs_adhd	0.910185	1
15	49280967	ENST00000261847	SECISBP2L-201	ENSG00000138593	SECISBP2L	0.787669	0.0439688	0.43089	0.0617469	0.101716	2.23301e-20	3.35163e-19	11	11	11	asd_vs_adhd	0.910185	1
1	176012352	ENST00000459744	RFWD2-205	ENSG00000143207	RFWD2	0.787668	0.0478097	0.430891	0.0520013	0.0884068	7.44557e-18	9.86371e-17	17	18	18	asd_vs_adhd	0.910185	1
7	143104906	ENST00000429289	EPHA1-AS1-202	ENSG00000229153	EPHA1-AS1	0.787666	0.056203	0.430892	0.03868	0.0519974	6.24385e-11	5.40774e-10	20	25	25	asd_vs_adhd	0.910185	1
2	136499189	ENSG00000144224	UBXN4	ENSG00000144224	UBXN4	-0.787568	-0.124989	0.430949	0.0172383	0.0374022	3.33337e-09	1.02399e-08	7	7	7	asd_vs_adhd	0.910185	1
13	53227001	ENST00000310528	SUGT1-201	ENSG00000165416	SUGT1	0.787551	0.0724307	0.430959	0.0244837	0.0356737	6.72738e-08	4.53859e-07	14	15	15	asd_vs_adhd	0.910185	1
22	46449749	ENSG00000197182	MIRLET7BHG	ENSG00000197182	MIRLET7BHG	-0.787544	-0.0900605	0.430963	0.0180044	0.0210138	9.09873e-06	2.23339e-05	21	25	25	asd_vs_adhd	0.910185	1
1	154128840	ENST00000330188	TPM3-206	ENSG00000143549	TPM3	0.787501	0.125921	0.430989	0.0077512	0.0255192	6.31702e-06	3.49083e-05	9	9	9	asd_vs_adhd	0.910185	1
9	115913256	ENST00000490809	SLC31A2-203	ENSG00000136867	SLC31A2	-0.787444	-0.0611422	0.431022	0.0372555	0.0573604	4.15511e-12	3.90152e-11	17	17	17	asd_vs_adhd	0.910185	1
14	57735627	ENSG00000053770	AP5M1	ENSG00000053770	AP5M1	0.787396	0.15075	0.43105	0.00673142	0.0127517	0.000600045	0.00128113	13	14	14	asd_vs_adhd	0.910185	1
5	52391509	ENSG00000164172	MOCS2	ENSG00000164172	MOCS2	-0.787382	-0.0354561	0.431058	0.122751	0.13646	8.03062e-32	6.20336e-31	69	71	71	asd_vs_adhd	0.910185	1
2	114397597	ENST00000494909	RABL2A-218	ENSG00000144134	RABL2A	0.787379	0.0522582	0.43106	0.0443885	0.0866186	1.96999e-17	2.55254e-16	28	30	30	asd_vs_adhd	0.910185	1
16	68344959	ENST00000449359	PRMT7-203	ENSG00000132600	PRMT7	-0.787309	-0.0222003	0.431101	0.205678	0.255211	8.61538e-55	4.32727e-53	24	26	26	asd_vs_adhd	0.910216	1
14	21484931	ENST00000360463	NDRG2-204	ENSG00000165795	NDRG2	-0.787223	-0.0911333	0.431151	0.0189774	0.0131536	0.0011903	0.00499651	25	32	32	asd_vs_adhd	0.910253	1
11	7020549	ENST00000278314	ZNF214-201	ENSG00000149050	ZNF214	0.78719	0.0926673	0.431171	0.0210223	0.0195155	7.59639e-05	0.000370764	33	37	37	asd_vs_adhd	0.910253	1
19	57078880	ENSG00000197016	ZNF470	ENSG00000197016	ZNF470	-0.787049	-0.0241344	0.431253	0.199865	0.248369	3.1129e-61	5.00971e-60	31	37	37	asd_vs_adhd	0.910279	1
18	72260385	ENST00000585279	LINC00909-204	ENSG00000264247	LINC00909	0.78694	0.0429315	0.431317	0.054486	0.0619339	9.85644e-13	9.66243e-12	49	63	63	asd_vs_adhd	0.910279	1
2	242402751	ENST00000422951	FARP2-206	ENSG00000006607	FARP2	-0.78694	-0.153085	0.431317	0.00588004	0.0111531	0.00297318	0.0118442	4	4	4	asd_vs_adhd	0.910279	1
3	139279022	ENSG00000163864	NMNAT3	ENSG00000163864	NMNAT3	0.786891	0.0470074	0.431346	0.0600483	0.107441	8.17212e-25	5.00747e-24	20	20	20	asd_vs_adhd	0.910279	1
12	50264183	ENST00000550890	FAIM2-205	ENSG00000135472	FAIM2	0.786887	0.0634429	0.431348	0.0269897	0.0368771	3.55853e-08	2.46397e-07	18	18	18	asd_vs_adhd	0.910279	1
1	3800071	ENST00000461150	DFFB-206	ENSG00000169598	DFFB	-0.786869	-0.0603513	0.431359	0.0410598	0.0491512	2.05266e-10	1.70656e-09	27	40	40	asd_vs_adhd	0.910279	1
2	73171869	ENST00000482289	SFXN5-214	ENSG00000144040	SFXN5	0.786854	0.0940996	0.431367	0.0129091	0.0188213	0.000107069	0.00051328	11	12	12	asd_vs_adhd	0.910279	1
11	43964055	ENST00000528572	C11orf96-202	ENSG00000187479	C11orf96	-0.786719	-0.133446	0.431446	0.010528	0.0174544	0.000192029	0.000892139	26	27	27	asd_vs_adhd	0.910292	1
8	95390605	ENSG00000265817	FSBP	ENSG00000265817	FSBP	0.786714	0.111117	0.431449	0.00852275	0.0181381	4.19228e-05	9.76769e-05	16	16	16	asd_vs_adhd	0.910292	1
2	98140412	ENST00000448261	AC017099.1-201	ENSG00000235833	AC159540.14	-0.786687	-0.0167566	0.431465	0.480113	0.536	4.5659e-151	1.95432e-148	29	30	30	asd_vs_adhd	0.910292	1
5	175792471	ENSG00000175414	ARL10	ENSG00000175414	ARL10	0.786664	0.0670154	0.431479	0.0308125	0.042904	2.04515e-10	6.73179e-10	32	51	51	asd_vs_adhd	0.910292	1
18	74561155	ENST00000579322	ZNF236-204	ENSG00000130856	ZNF236	-0.786507	-0.10655	0.431571	0.0100475	0.0166469	0.000279302	0.00127022	9	11	11	asd_vs_adhd	0.910361	1
3	40498831	ENST00000396203	RPL14-202	ENSG00000188846	RPL14	0.786467	0.0372015	0.431594	0.0913659	0.143958	3.70852e-29	8.07319e-28	11	11	11	asd_vs_adhd	0.910361	1
2	200625273	ENST00000420922	FTCDNL1-203	ENSG00000226124	FTCDNL1	-0.786451	-0.0657454	0.431603	0.0466531	0.0633606	5.16543e-13	5.15385e-12	28	28	28	asd_vs_adhd	0.910361	1
10	47656084	ENST00000563046	RP11-292F22.7-001	ENSG00000259942	RP11-292F22.7	0.786359	0.0667576	0.431657	0.0303035	0.0386806	2.31599e-08	1.63232e-07	6	6	6	asd_vs_adhd	0.910361	1
9	71651077	ENST00000498653	FXN-205	ENSG00000165060	FXN	-0.786357	-0.0344847	0.431658	0.0820337	0.0706828	1.69011e-14	1.85398e-13	76	76	76	asd_vs_adhd	0.910361	1
9	139886943	ENST00000493968	PAXX-207	ENSG00000148362	C9orf142	0.786336	0.0787953	0.431671	0.0208307	0.0592931	3.66836e-12	3.46098e-11	7	9	9	asd_vs_adhd	0.910361	1
1	112532918	ENST00000428461	LINC01750-201	ENSG00000231437	RP11-88H9.2	0.786145	0.0487171	0.431783	0.0667968	0.0843341	6.11636e-17	7.7273e-16	28	31	31	asd_vs_adhd	0.910361	1
6	52535907	ENSG00000096092	TMEM14A	ENSG00000096092	TMEM14A	0.786136	0.0377008	0.431788	0.0815045	0.122889	2.02022e-28	1.39644e-27	18	19	19	asd_vs_adhd	0.910361	1
5	127301580	ENST00000501652	LINC01184-203	ENSG00000245937	CTC-228N24.3	0.786111	0.0791363	0.431802	0.0206058	0.0467271	5.49475e-10	4.42461e-09	12	13	13	asd_vs_adhd	0.910361	1
17	38078878	ENST00000584000	ORMDL3-207	ENSG00000172057	ORMDL3	-0.786064	-0.119542	0.43183	0.00836008	0.0291662	1.26109e-06	7.50846e-06	6	6	6	asd_vs_adhd	0.910361	1
12	14956600	ENST00000533472	C12orf60-203	ENSG00000182993	C12orf60	-0.78601	-0.0677346	0.431862	0.028529	0.0588708	2.75678e-12	2.62497e-11	7	8	8	asd_vs_adhd	0.910361	1
9	32540542	ENSG00000197579	TOPORS	ENSG00000197579	TOPORS	0.786005	0.0546556	0.431864	0.0373998	0.0247775	1.3988e-06	3.62884e-06	65	75	75	asd_vs_adhd	0.910361	1
2	198669426	ENST00000435320	PLCL1-202	ENSG00000115896	PLCL1	-0.786003	-0.0970962	0.431866	0.0109029	0.0218025	2.75268e-05	0.000141615	13	13	13	asd_vs_adhd	0.910361	1
5	31400604	ENSG00000113360	DROSHA	ENSG00000113360	DROSHA	0.785979	0.123452	0.43188	0.0110208	0.0126254	0.000623861	0.00133021	20	23	23	asd_vs_adhd	0.910361	1
22	44208336	ENSG00000261251	Z97055.2	ENSG00000261251	Z97055.2	0.785892	0.0712655	0.431931	0.0165088	0.0250742	1.23354e-06	3.21325e-06	18	22	22	asd_vs_adhd	0.9104	1
11	124543740	ENST00000532692	SPA17-204	ENSG00000064199	SPA17	-0.785858	-0.0304143	0.431951	0.110933	0.0933589	3.31195e-19	4.69358e-18	69	74	74	asd_vs_adhd	0.9104	1
1	120837756	ENST00000480765	FAM72B-007	ENSG00000188610	FAM72B	0.785733	0.0621661	0.432024	0.0309918	0.0502534	1.6812e-10	1.40684e-09	8	9	9	asd_vs_adhd	0.910441	1
22	50683612	ENSG00000100429	HDAC10	ENSG00000100429	HDAC10	0.785706	0.0964837	0.43204	0.0144039	0.0326965	3.30318e-08	9.55007e-08	15	19	19	asd_vs_adhd	0.910441	1
11	2412613	ENST00000531840	CD81-216	ENSG00000110651	CD81	-0.785648	-0.153268	0.432074	0.00547667	0.0171213	0.000197399	0.000915645	5	7	7	asd_vs_adhd	0.910441	1
13	21750784	ENST00000309594	MRPL57-201	ENSG00000173141	MRP63	0.785645	0.046071	0.432075	0.0627727	0.0928	9.19994e-19	1.27823e-17	15	18	18	asd_vs_adhd	0.910441	1
14	20754387	ENST00000258821	TTC5-201	ENSG00000136319	TTC5	0.785545	0.0225714	0.432134	0.203538	0.238265	1.04625e-50	4.69359e-49	63	74	74	asd_vs_adhd	0.910481	1
8	74189599	ENSG00000254213	FAM213AP2	ENSG00000254213	FAM213AP2	0.785523	0.101958	0.432147	0.0145589	0.0162558	0.000104086	0.00023511	23	25	25	asd_vs_adhd	0.910481	1
7	99647417	ENST00000438937	ZSCAN21-202	ENSG00000166529	ZSCAN21	-0.785355	-0.0270554	0.432246	0.197543	0.268105	4.82339e-58	2.65275e-56	10	10	10	asd_vs_adhd	0.910633	1
1	2005158	ENST00000495347	PRKCZ-221	ENSG00000067606	PRKCZ	-0.785229	-0.146938	0.432319	0.00578663	0.0258748	4.608e-06	2.58352e-05	2	2	2	asd_vs_adhd	0.910683	1
19	57999088	ENST00000523439	ZNF419-216	ENSG00000105136	ZNF419	0.785223	0.0422489	0.432323	0.0681719	0.0827153	1.07137e-16	1.33396e-15	39	43	43	asd_vs_adhd	0.910683	1
19	5681156	ENST00000578832	HSD11B1L-213	ENSG00000167733	HSD11B1L	0.78518	0.220284	0.432348	0.00276723	0.0120141	0.00195705	0.00798107	4	4	4	asd_vs_adhd	0.910683	1
17	71189129	ENSG00000166685	COG1	ENSG00000166685	COG1	0.785082	0.115199	0.432406	0.0106026	0.0809555	3.68904e-19	1.83835e-18	8	13	13	asd_vs_adhd	0.910748	1
19	5904869	ENST00000339485	VMAC-201	ENSG00000187650	VMAC	0.784983	0.0708681	0.432464	0.0267733	0.0499496	1.83715e-10	1.53329e-09	30	35	35	asd_vs_adhd	0.910815	1
16	53631595	ENST00000262135	RPGRIP1L-201	ENSG00000103494	RPGRIP1L	-0.784938	-0.0540793	0.43249	0.0736268	0.0665806	1.50332e-13	1.55511e-12	64	75	75	asd_vs_adhd	0.910815	1
16	81115566	ENST00000315467	GCSH-201	ENSG00000140905	GCSH	-0.784835	-0.0532642	0.43255	0.0422316	0.0753488	3.04231e-15	3.49341e-14	11	11	11	asd_vs_adhd	0.910887	1
7	123672259	ENST00000484322	AC006148.1-201	ENSG00000242593	RP5-921G16.1	-0.784768	-0.0455442	0.432589	0.0551602	0.0922663	1.20024e-18	1.65565e-17	20	20	20	asd_vs_adhd	0.910888	1
14	65002623	ENST00000394709	HSPA2-202	ENSG00000126803	HSPA2	0.784671	0.0967439	0.432646	0.0129645	0.0165719	0.00028916	0.00131269	16	19	19	asd_vs_adhd	0.910888	1
5	111478138	ENST00000507810	EPB41L4A-203	ENSG00000129595	EPB41L4A	-0.784655	-0.0290612	0.432656	0.161614	0.213191	7.44378e-45	2.82573e-43	42	44	44	asd_vs_adhd	0.910888	1
19	5993175	ENSG00000087903	RFX2	ENSG00000087903	RFX2	0.784601	0.140614	0.432688	0.00623712	0.023548	3.00475e-06	7.6358e-06	9	11	11	asd_vs_adhd	0.910888	1
4	83612890	ENST00000603927	AC073413.1-201	ENSG00000270480	RP11-57B24.1	-0.784592	-0.129192	0.432693	0.00677401	0.0197808	7.02507e-05	0.000344073	6	7	7	asd_vs_adhd	0.910888	1
3	12571278	ENST00000455118	TSEN2-208	ENSG00000154743	TSEN2	0.784565	0.160283	0.432709	0.00501092	0.0159943	0.000368402	0.00165186	6	8	8	asd_vs_adhd	0.910888	1
2	54198245	ENST00000422521	ACYP2-204	ENSG00000170634	ACYP2	-0.784474	-0.103659	0.432762	0.0133021	0.0129627	0.00137757	0.00573185	14	14	14	asd_vs_adhd	0.910902	1
6	134758854	ENSG00000236700	LINC01010	ENSG00000236700	LINC01010	-0.784464	-0.0465411	0.432768	0.0558437	0.0833476	2.96769e-19	1.48656e-18	18	19	19	asd_vs_adhd	0.910902	1
22	31366663	ENSG00000253352	TUG1	ENSG00000253352	TUG1	-0.784418	-0.116965	0.432795	0.0097495	0.0177937	5.18663e-05	0.000119895	10	10	10	asd_vs_adhd	0.910903	1
19	19040010	ENSG00000051128	HOMER3	ENSG00000051128	HOMER3	-0.784352	-0.120323	0.432833	0.00908775	0.0178873	4.77027e-05	0.000110599	11	12	12	asd_vs_adhd	0.910929	1
11	63952744	ENST00000358794	STIP1-203	ENSG00000168439	STIP1	-0.784265	-0.0836833	0.432885	0.0205808	0.0274633	2.64731e-06	1.52229e-05	13	15	15	asd_vs_adhd	0.910929	1
3	112280556	ENSG00000138459	SLC35A5	ENSG00000138459	SLC35A5	0.784263	0.0499522	0.432886	0.0503946	0.0523733	1.77276e-12	6.54217e-12	38	39	39	asd_vs_adhd	0.910929	1
11	10539865	ENST00000528665	RNF141-202	ENSG00000110315	RNF141	-0.784067	-0.0318756	0.433001	0.13481	0.195802	1.38108e-40	4.48224e-39	22	24	24	asd_vs_adhd	0.910946	1
13	99853028	ENST00000403766	UBAC2-203	ENSG00000134882	UBAC2	0.784055	0.0924232	0.433008	0.0154321	0.0347148	1.23646e-07	8.14386e-07	12	13	13	asd_vs_adhd	0.910946	1
15	52843458	ENST00000568196	ARPP19-211	ENSG00000128989	ARPP19	-0.784048	-0.110636	0.433012	0.0131819	0.0128212	0.00141758	0.0058881	8	9	9	asd_vs_adhd	0.910946	1
10	27434348	ENST00000477432	YME1L1-207	ENSG00000136758	YME1L1	0.783919	0.0572315	0.433088	0.0361609	0.0618852	8.25001e-13	8.11996e-12	15	15	15	asd_vs_adhd	0.910946	1
19	617223	ENST00000588649	POLRMT-202	ENSG00000099821	POLRMT	0.783898	0.993929	0.4331	0.000142397	0.0965991	8.27662e-20	1.2077e-18	1	8	8	asd_vs_adhd	0.910946	1
2	61414685	ENST00000436269	USP34-203	ENSG00000115464	USP34	-0.783871	-0.0942005	0.433116	0.0141735	0.0157137	0.000385927	0.00172572	20	21	21	asd_vs_adhd	0.910946	1
1	109756540	ENST00000234677	SARS-201	ENSG00000031698	SARS	-0.783844	-0.0861687	0.433131	0.014941	0.0557667	1.20894e-11	1.10007e-10	5	5	5	asd_vs_adhd	0.910946	1
17	74138534	ENST00000269391	RNF157-201	ENSG00000141576	RNF157	-0.783718	-0.0952126	0.433206	0.0131224	0.0367604	5.39455e-08	3.67409e-07	4	5	5	asd_vs_adhd	0.910946	1
15	40226347	ENSG00000128829	EIF2AK4	ENSG00000128829	EIF2AK4	0.783699	0.0257921	0.433217	0.172141	0.207984	7.51107e-51	9.58714e-50	78	85	85	asd_vs_adhd	0.910946	1
12	108681821	ENSG00000174600	CMKLR1	ENSG00000174600	CMKLR1	-0.783689	-0.0523918	0.433223	0.0467352	0.0645143	4.10763e-15	1.72725e-14	20	22	22	asd_vs_adhd	0.910946	1
10	91051748	ENST00000463623	LIPA-206	ENSG00000107798	LIPA	0.783663	0.0642725	0.433238	0.0319758	0.045138	1.29489e-09	1.01136e-08	28	37	37	asd_vs_adhd	0.910946	1
22	24158556	ENST00000477836	SMARCB1-206	ENSG00000099956	SMARCB1	0.783628	0.126972	0.433258	0.00845516	0.0165422	0.00028907	0.00131236	18	19	19	asd_vs_adhd	0.910946	1
3	142536711	ENST00000295992	PCOLCE2-201	ENSG00000163710	PCOLCE2	-0.783515	-0.0497557	0.433325	0.0498077	0.0970134	1.55934e-19	2.24796e-18	17	24	24	asd_vs_adhd	0.910946	1
16	84693145	ENST00000325279	KLHL36-202	ENSG00000135686	KLHL36	-0.783501	-0.0469897	0.433333	0.049273	0.10716	1.2807e-21	2.03828e-20	4	5	5	asd_vs_adhd	0.910946	1
4	57829536	ENSG00000084092	NOA1	ENSG00000084092	NOA1	0.783501	0.0762629	0.433333	0.0234762	0.0260732	8.40558e-07	2.21783e-06	16	18	18	asd_vs_adhd	0.910946	1
4	170981373	ENSG00000109576	AADAT	ENSG00000109576	AADAT	0.783488	0.0289051	0.43334	0.163994	0.210184	4.64057e-51	5.96426e-50	30	30	30	asd_vs_adhd	0.910946	1
7	99746557	ENST00000474831	LAMTOR4-208	ENSG00000188186	LAMTOR4	0.783486	0.0395257	0.433342	0.0731647	0.107893	7.01892e-22	1.13029e-20	17	17	17	asd_vs_adhd	0.910946	1
17	43972040	ENST00000446361	MAPT-209	ENSG00000186868	MAPT	0.783393	0.0188074	0.433397	0.393613	0.463654	3.90778e-120	8.74326e-118	52	52	52	asd_vs_adhd	0.911007	1
3	43408381	ENST00000448045	ANO10-212	ENSG00000160746	ANO10	0.783307	0.0990576	0.433447	0.00907808	0.0102619	0.00435386	0.0169273	21	24	24	asd_vs_adhd	0.91101	1
13	102250495	ENST00000490242	ITGBL1-204	ENSG00000198542	ITGBL1	-0.783301	-0.0965678	0.433451	0.0155426	0.0254068	6.38274e-06	3.52567e-05	9	10	10	asd_vs_adhd	0.91101	1
17	15410186	ENST00000581273	TVP23C-208	ENSG00000175106	TVP23C	-0.783197	-0.0447802	0.433512	0.0633427	0.104311	5.60932e-21	8.6599e-20	14	16	16	asd_vs_adhd	0.911063	1
3	139000556	ENST00000489521	MRPS22-210	ENSG00000175110	MRPS22	0.783143	0.108874	0.433543	0.0115183	0.0182119	0.000142888	0.000674268	9	10	10	asd_vs_adhd	0.911063	1
17	73870245	ENST00000587339	TRIM47-204	ENSG00000132481	TRIM47	-0.783123	-0.0412532	0.433555	0.0783813	0.120115	4.32345e-24	7.65818e-23	14	14	14	asd_vs_adhd	0.911063	1
9	116111821	ENSG00000119411	BSPRY	ENSG00000119411	BSPRY	0.783055	0.0177783	0.433595	0.383074	0.447761	3.16014e-132	2.0168e-130	37	42	42	asd_vs_adhd	0.911091	1
2	232373137	ENST00000313064	LINC00471-201	ENSG00000181798	LINC00471	-0.782967	-0.0185032	0.433647	0.355706	0.411561	4.38415e-101	6.7088e-99	50	63	63	asd_vs_adhd	0.911145	1
14	31915242	ENST00000310850	DTD2-201	ENSG00000129480	DTD2	0.782646	0.032649	0.433835	0.138714	0.170432	7.59144e-35	2.05377e-33	32	40	40	asd_vs_adhd	0.911341	1
10	123716603	ENSG00000107672	NSMCE4A	ENSG00000107672	NSMCE4A	0.782592	0.0653682	0.433867	0.0345794	0.0506268	5.00299e-12	1.80191e-11	16	16	16	asd_vs_adhd	0.911341	1
5	863856	ENST00000483234	BRD9-205	ENSG00000028310	BRD9	-0.782482	-0.0924973	0.433931	0.014847	0.0379737	3.33502e-08	2.31554e-07	19	49	49	asd_vs_adhd	0.911341	1
14	92582470	ENST00000555441	NDUFB1-204	ENSG00000183648	NDUFB1	0.782421	0.0242368	0.433967	0.214031	0.272584	1.89012e-59	1.08113e-57	36	40	40	asd_vs_adhd	0.911341	1
8	109247326	ENST00000518345	EIF3E-203	ENSG00000104408	EIF3E	0.782365	0.0283128	0.434	0.022582	0.033074	2.48312e-07	1.58838e-06	16	17	17	asd_vs_adhd	0.911341	1
22	24382933	ENST00000486544	GSTT1-005	ENSG00000184674	GSTT1	-0.782345	-0.0257536	0.434012	0.21281	0.324086	1.22647e-73	1.00617e-71	13	19	19	asd_vs_adhd	0.911341	1
9	77703459	ENST00000346234	OSTF1-201	ENSG00000134996	OSTF1	0.782222	0.0422465	0.434084	0.070374	0.110102	4.53514e-22	7.35123e-21	14	17	17	asd_vs_adhd	0.911341	1
16	11641853	ENSG00000189067	LITAF	ENSG00000189067	LITAF	-0.782175	-0.0767213	0.434112	0.0209427	0.0404741	6.85433e-10	2.18145e-09	9	13	13	asd_vs_adhd	0.911341	1
11	82684175	ENSG00000137502	RAB30	ENSG00000137502	RAB30	0.782166	0.0477947	0.434117	0.0436091	0.065109	2.32775e-15	9.89683e-15	14	15	15	asd_vs_adhd	0.911341	1
3	39304986	ENST00000358309	CX3CR1-201	ENSG00000168329	CX3CR1	-0.782122	-0.0590464	0.434143	0.0358564	0.0367417	4.46276e-08	3.06444e-07	28	31	31	asd_vs_adhd	0.911341	1
6	139094657	ENST00000332797	CCDC28A-201	ENSG00000024862	CCDC28A	-0.782117	-0.0506062	0.434146	0.0500322	0.0827812	8.96022e-17	1.12146e-15	26	30	30	asd_vs_adhd	0.911341	1
3	105377113	ENST00000476370	CBLB-209	ENSG00000114423	CBLB	-0.782073	-0.0969581	0.434171	0.0128071	0.0212208	3.95704e-05	0.000199646	19	19	19	asd_vs_adhd	0.911341	1
15	86162927	ENST00000560676	AKAP13-222	ENSG00000170776	AKAP13	-0.782073	-0.0985172	0.434172	0.011766	0.0181258	0.000141295	0.000667031	11	12	12	asd_vs_adhd	0.911341	1
12	133624207	ENST00000543124	ZNF84-213	ENSG00000198040	ZNF84	0.781941	0.174489	0.434249	0.0045642	0.0152943	0.000500704	0.0022036	11	11	11	asd_vs_adhd	0.911341	1
5	154209887	ENST00000517448	FAXDC2-203	ENSG00000170271	FAXDC2	-0.781931	-0.110367	0.434255	0.00994399	0.0324817	3.41773e-07	2.1548e-06	5	6	6	asd_vs_adhd	0.911341	1
2	178186335	ENST00000447413	AC019080.1-207	ENSG00000213963	AC074286.1	0.781916	0.0244671	0.434264	0.196714	0.249478	1.6939e-53	8.20118e-52	37	38	38	asd_vs_adhd	0.911341	1
19	19309446	ENST00000540977	RFXANK-208	ENSG00000064490	RFXANK	-0.781894	-0.131786	0.434277	0.00685691	0.010915	0.00332767	0.0131594	12	14	14	asd_vs_adhd	0.911341	1
3	57557090	ENST00000303436	ARF4-201	ENSG00000168374	ARF4	0.781816	0.0746375	0.434323	0.0190896	0.0488613	2.83891e-10	2.3359e-09	10	10	10	asd_vs_adhd	0.911341	1
19	983174	ENSG00000065268	WDR18	ENSG00000065268	WDR18	0.781807	0.0875125	0.434328	0.0195219	0.418216	1.20179e-119	6.33011e-118	13	44	44	asd_vs_adhd	0.911341	1
1	33979609	ENSG00000121904	CSMD2	ENSG00000121904	CSMD2	0.781707	0.140017	0.434387	0.00534707	0.0111361	0.00131877	0.00274755	5	5	5	asd_vs_adhd	0.911341	1
19	21541794	ENST00000380870	ZNF738-202	ENSG00000172687	ZNF738	0.781705	0.0293192	0.434388	0.1431	0.198362	3.19963e-41	1.05859e-39	17	17	17	asd_vs_adhd	0.911341	1
22	46640806	ENST00000474256	CDPF1-205	ENSG00000205643	CDPF1	-0.78169	-0.0585171	0.434397	0.031825	0.0655325	1.9207e-13	1.97146e-12	15	20	20	asd_vs_adhd	0.911341	1
11	65337956	ENST00000527920	SSSCA1-205	ENSG00000173465	SSSCA1	0.78166	0.146061	0.434414	0.00635432	0.0133446	0.00107295	0.00452991	3	3	3	asd_vs_adhd	0.911341	1
15	32885657	ENST00000448387	GOLGA8N-201	ENSG00000232653	GOLGA8N	0.781656	0.0654985	0.434417	0.0315173	0.34659	1.64744e-80	1.60577e-78	16	26	26	asd_vs_adhd	0.911341	1
11	60146022	ENST00000528500	MS4A7-204	ENSG00000166927	MS4A7	0.781638	0.0962763	0.434427	0.0118726	0.0386842	2.04702e-08	1.45025e-07	3	3	3	asd_vs_adhd	0.911341	1
18	55313658	ENSG00000081923	ATP8B1	ENSG00000081923	ATP8B1	-0.781618	-0.0401828	0.434439	0.0781977	0.0970486	2.11762e-22	1.18721e-21	45	51	51	asd_vs_adhd	0.911341	1
6	26402478	ENST00000465690	BTN3A1-207	ENSG00000026950	BTN3A1	0.781564	0.0271448	0.434471	0.0806703	0.115565	2.84825e-23	4.85677e-22	14	15	15	asd_vs_adhd	0.911341	1
16	69362524	ENST00000288022	PDF-201	ENSG00000258429	PDF	-0.781553	-0.0295364	0.434477	0.155722	0.183328	1.4524e-37	4.2738e-36	27	32	32	asd_vs_adhd	0.911341	1
7	65958693	ENST00000445681	GS1-124K5.4-201	ENSG00000237310	GS1-124K5.4	-0.781437	-0.0930456	0.434546	0.0158604	0.0266162	3.96455e-06	2.24091e-05	17	17	17	asd_vs_adhd	0.911429	1
19	57946788	ENST00000600697	ZNF749-204	ENSG00000186230	ZNF749	0.781235	0.0502279	0.434664	0.0473458	0.0613659	8.63543e-13	8.49176e-12	17	22	22	asd_vs_adhd	0.911614	1
2	232575137	ENST00000412128	PTMA-206	ENSG00000187514	PTMA	-0.781198	-0.072311	0.434686	0.0294468	0.0313168	5.00128e-07	3.10438e-06	25	33	33	asd_vs_adhd	0.911614	1
13	79980483	ENST00000606049	RBM26-AS1-202	ENSG00000227354	RBM26-AS1	-0.781066	-0.0179458	0.434764	0.30879	0.37598	8.10648e-90	9.66679e-88	34	37	37	asd_vs_adhd	0.911665	1
17	18420696	ENST00000609805	AC107983.2-207	ENSG00000273018	CTD-2303H24.2	0.781053	0.0225555	0.434771	0.271203	0.461908	4.22872e-120	9.43751e-118	29	33	33	asd_vs_adhd	0.911665	1
11	86014398	ENST00000530208	HIKESHI-204	ENSG00000149196	C11orf73	0.781022	0.106977	0.434789	0.0115724	0.0116668	0.0023303	0.00941223	20	21	21	asd_vs_adhd	0.911665	1
20	62119366	ENST00000217182	EEF1A2-201	ENSG00000101210	EEF1A2	0.780909	0.0765038	0.434856	0.0238597	0.0223043	2.50983e-05	0.000129687	20	42	42	asd_vs_adhd	0.911677	1
7	141352181	ENSG00000244701	AC004918.1	ENSG00000244701	AC004918.1	-0.780892	-0.0675892	0.434866	0.0189317	0.0271987	4.57936e-07	1.23185e-06	28	44	44	asd_vs_adhd	0.911677	1
16	84733584	ENSG00000103194	USP10	ENSG00000103194	USP10	0.780854	0.129458	0.434889	0.00607343	0.0107046	0.00165825	0.00343054	17	25	25	asd_vs_adhd	0.911677	1
3	17446402	ENST00000443499	TBC1D5-215	ENSG00000131374	TBC1D5	-0.780833	-0.0469942	0.434901	0.0571054	0.09291	6.43295e-19	9.01417e-18	21	23	23	asd_vs_adhd	0.911677	1
10	51827648	ENST00000351071	WASHC2A-203	ENSG00000099290	FAM21A	-0.780699	-0.0571441	0.434979	0.0507163	0.476715	4.52432e-125	1.1135e-122	47	67	67	asd_vs_adhd	0.911787	1
13	103532449	ENSG00000250878	METTL21EP	ENSG00000250878	METTL21EP	0.780595	0.0258173	0.435041	0.197482	0.254223	3.86956e-63	6.46911e-62	18	19	19	asd_vs_adhd	0.91186	1
12	105496250	ENST00000550088	AC016257.1-201	ENSG00000257999	RP11-61E11.2	-0.780522	-0.0261636	0.435084	0.170491	0.21988	9.96724e-47	3.99777e-45	48	53	53	asd_vs_adhd	0.911895	1
3	186510311	ENST00000418288	RFC4-205	ENSG00000163918	RFC4	0.78045	0.0965051	0.435126	0.0129625	0.016965	0.000246039	0.00112687	19	19	19	asd_vs_adhd	0.911929	1
7	45104202	ENST00000481194	CCM2-214	ENSG00000136280	CCM2	0.780354	0.0216578	0.435182	0.259895	0.314981	1.15174e-70	8.76681e-69	27	27	27	asd_vs_adhd	0.911963	1
8	11701864	ENST00000533455	CTSB-228	ENSG00000164733	CTSB	0.780307	0.0173184	0.43521	0.327705	0.355569	1.81399e-83	1.86235e-81	55	66	66	asd_vs_adhd	0.911963	1
22	42397073	ENSG00000215347	SLC25A5P1	ENSG00000215347	SLC25A5P1	-0.780232	-0.100449	0.435255	0.0122366	0.0294994	1.49733e-07	4.15813e-07	9	9	9	asd_vs_adhd	0.911963	1
19	24097721	ENST00000575986	ZNF726-205	ENSG00000213967	ZNF726	0.780154	1.20655	0.4353	7.80247e-05	0.0560727	1.16447e-11	1.06047e-10	1	4	4	asd_vs_adhd	0.911963	1
1	27113963	ENSG00000060642	PIGV	ENSG00000060642	PIGV	-0.780154	-0.0282135	0.4353	0.0884044	0.10755	7.1901e-25	4.41022e-24	19	20	20	asd_vs_adhd	0.911963	1
12	76440684	ENST00000552056	NAP1L1-224	ENSG00000187109	NAP1L1	-0.780112	-0.0667733	0.435325	0.025411	0.0415628	6.99099e-09	5.14716e-08	17	20	20	asd_vs_adhd	0.911963	1
2	89065324	ENSG00000230006	ANKRD36BP2	ENSG00000230006	ANKRD36BP2	-0.780109	-0.071015	0.435327	0.0265897	0.0475967	1.90981e-11	6.65686e-11	9	9	9	asd_vs_adhd	0.911963	1
14	29235050	ENSG00000176165	FOXG1	ENSG00000176165	FOXG1	-0.779997	-0.094293	0.435393	0.0153416	0.0711124	1.45929e-16	6.53863e-16	41	50	50	asd_vs_adhd	0.911992	1
11	125439354	ENST00000524723	EI24-202	ENSG00000149547	EI24	-0.779986	-0.0608731	0.435399	0.034711	0.0465594	7.85523e-10	6.23807e-09	19	20	20	asd_vs_adhd	0.911992	1
13	76334797	ENST00000465261	LMO7-207	ENSG00000136153	LMO7	0.779803	0.0542083	0.435507	0.0409993	0.077387	4.92687e-16	5.93025e-15	13	13	13	asd_vs_adhd	0.911992	1
3	33318914	ENST00000484457	FBXL2-216	ENSG00000153558	FBXL2	0.779758	0.0359901	0.435534	0.0879074	0.152016	5.25838e-31	1.22605e-29	9	9	9	asd_vs_adhd	0.911992	1
11	66052051	ENSG00000174851	YIF1A	ENSG00000174851	YIF1A	0.77974	0.073306	0.435544	0.0267693	0.0478932	1.46067e-11	5.12767e-11	11	11	11	asd_vs_adhd	0.911992	1
12	10222153	ENST00000315330	CLEC1A-201	ENSG00000150048	CLEC1A	-0.779652	-0.187872	0.435595	0.00353496	0.0123218	0.00175148	0.00719004	4	5	5	asd_vs_adhd	0.911992	1
12	125549925	ENSG00000081760	AACS	ENSG00000081760	AACS	0.779594	0.0781469	0.43563	0.0321556	0.0118998	0.000934649	0.00196921	63	93	93	asd_vs_adhd	0.911992	1
16	2255466	ENST00000563107	MLST8-213	ENSG00000167965	MLST8	0.779517	0.0295678	0.435675	0.138607	0.196368	1.73427e-40	5.6059e-39	11	12	12	asd_vs_adhd	0.911992	1
3	184795838	ENSG00000187068	C3orf70	ENSG00000187068	C3orf70	-0.779422	-0.104463	0.435731	0.0120068	0.0138466	0.000336803	0.000731986	12	13	13	asd_vs_adhd	0.911992	1
4	156588115	ENST00000455639	GUCY1A3-204	ENSG00000164116	GUCY1A3	-0.779317	-0.0714286	0.435793	0.0233352	0.0255037	6.54415e-06	3.61033e-05	30	34	34	asd_vs_adhd	0.911992	1
7	192969	ENSG00000177706	FAM20C	ENSG00000177706	FAM20C	0.779309	0.120662	0.435798	0.00683166	0.0275055	4.38937e-07	1.18233e-06	25	41	41	asd_vs_adhd	0.911992	1
1	36789335	ENST00000373137	AL591845.1-201	ENSG00000116883	RP11-268J15.5	0.779301	0.04908	0.435802	0.0552745	0.0803279	3.01365e-16	3.66272e-15	10	13	13	asd_vs_adhd	0.911992	1
1	203830743	ENST00000414487	SNRPE-202	ENSG00000182004	SNRPE	0.779283	0.0625605	0.435813	0.0288524	0.0527893	5.11091e-11	4.45525e-10	11	12	12	asd_vs_adhd	0.911992	1
1	32126189	ENST00000482910	COL16A1-213	ENSG00000084636	COL16A1	0.779258	0.0534016	0.435828	0.0401569	0.0628674	7.45458e-13	7.3575e-12	11	12	12	asd_vs_adhd	0.911992	1
5	54603829	ENST00000506750	SKIV2L2-207	ENSG00000039123	SKIV2L2	-0.779127	-0.0847399	0.435905	0.0159616	0.0292039	1.15968e-06	6.92797e-06	13	13	13	asd_vs_adhd	0.911992	1
5	54603588	ENSG00000039123	SKIV2L2	ENSG00000039123	SKIV2L2	0.779121	0.0962308	0.435908	0.0153315	0.0142196	0.000292889	0.000639309	25	27	27	asd_vs_adhd	0.911992	1
10	18098352	ENSG00000120586	MRC1	ENSG00000120586	MRC1	0.77907	0.0359177	0.435938	0.104701	0.216739	7.54895e-53	1.0106e-51	42	51	51	asd_vs_adhd	0.911992	1
20	7967957	ENST00000462384	TMX4-202	ENSG00000125827	TMX4	0.779041	0.10563	0.435955	0.0108666	0.0328597	2.72079e-07	1.73328e-06	3	3	3	asd_vs_adhd	0.911992	1
22	23800566	ENST00000457193	AP000344.1-202	ENSG00000227755	AP000344.4	-0.779039	-0.0870538	0.435957	0.0188389	0.0548025	1.86574e-11	1.67636e-10	6	9	9	asd_vs_adhd	0.911992	1
19	37310709	ENST00000528994	ZNF790-204	ENSG00000197863	ZNF790	-0.778964	-0.126909	0.436001	0.00687183	0.0154234	0.000455705	0.00201809	12	13	13	asd_vs_adhd	0.911992	1
5	118788211	ENST00000515235	HSD17B4-221	ENSG00000133835	HSD17B4	-0.778908	-0.0363636	0.436034	0.0985365	0.150004	7.91303e-31	1.83103e-29	16	16	16	asd_vs_adhd	0.911992	1
12	75890684	ENST00000229214	KRR1-201	ENSG00000111615	KRR1	-0.778799	-0.0383802	0.436098	0.0837585	0.135964	1.3668e-27	2.79161e-26	10	10	10	asd_vs_adhd	0.911992	1
1	183904971	ENST00000361927	COLGALT2-201	ENSG00000198756	COLGALT2	-0.778634	-0.0509795	0.436195	0.0620165	0.0907686	2.63624e-18	3.57255e-17	29	30	30	asd_vs_adhd	0.911992	1
11	131532025	ENST00000416725	NTM-AS1-201	ENSG00000224795	AP003039.3	-0.778624	-0.057927	0.436201	0.0366864	0.0653972	1.76587e-13	1.81716e-12	15	15	15	asd_vs_adhd	0.911992	1
1	6265535	ENSG00000158286	RNF207	ENSG00000158286	RNF207	0.77858	0.259392	0.436227	0.00255755	0.0210172	8.52283e-06	2.0963e-05	7	10	10	asd_vs_adhd	0.911992	1
12	6601318	ENST00000543959	MRPL51-207	ENSG00000111639	MRPL51	0.778558	0.100381	0.43624	0.0168723	0.0274643	2.09845e-06	1.22014e-05	23	24	24	asd_vs_adhd	0.911992	1
22	21333751	ENSG00000099949	LZTR1	ENSG00000099949	LZTR1	0.778527	0.0406492	0.436258	0.0770598	0.122667	2.03048e-28	1.40313e-27	8	10	10	asd_vs_adhd	0.911992	1
15	99935384	ENSG00000259590	AC015660.2	ENSG00000259590	AC015660.2	-0.778384	-0.191081	0.436343	0.00419545	0.0151749	0.000176308	0.00039114	5	7	7	asd_vs_adhd	0.911992	1
7	77646393	ENST00000354212	MAGI2-201	ENSG00000187391	MAGI2	0.778309	0.0543632	0.436387	0.0397771	0.0234754	1.54778e-05	8.1994e-05	64	69	69	asd_vs_adhd	0.911992	1
5	150310325	ENST00000356555	ZNF300P1-201	ENSG00000197083	ZNF300P1	0.778236	0.047488	0.43643	0.0626759	0.106037	1.92948e-21	3.04242e-20	8	9	9	asd_vs_adhd	0.911992	1
2	55451416	ENST00000430010	AC012358.2-201	ENSG00000227799	AC012358.4	0.778155	0.0669712	0.436478	0.0358289	0.0388633	2.18577e-08	1.54435e-07	29	29	29	asd_vs_adhd	0.911992	1
8	144099399	ENSG00000160932	LY6E	ENSG00000160932	LY6E	0.778154	0.0516394	0.436478	0.0291788	0.0351231	1.03697e-08	3.09182e-08	28	34	34	asd_vs_adhd	0.911992	1
4	174305852	ENSG00000164106	SCRG1	ENSG00000164106	SCRG1	0.778148	0.0174787	0.436482	0.38905	0.461368	6.77276e-138	4.5895e-136	17	19	19	asd_vs_adhd	0.911992	1
10	72432559	ENST00000373207	ADAMTS14-201	ENSG00000138316	ADAMTS14	0.778144	0.0385711	0.436484	0.0766815	0.103364	9.20139e-21	1.40585e-19	22	24	24	asd_vs_adhd	0.911992	1
20	42157347	ENST00000422861	L3MBTL1-205	ENSG00000185513	L3MBTL1	-0.778136	-0.057311	0.436489	0.0441619	0.0543585	2.31016e-11	2.06396e-10	31	45	45	asd_vs_adhd	0.911992	1
1	118406107	ENSG00000196505	GDAP2	ENSG00000196505	GDAP2	-0.778098	-0.0675386	0.436511	0.0247237	0.0167009	8.74716e-05	0.000198641	43	56	56	asd_vs_adhd	0.911992	1
4	186288217	ENST00000510776	LRP2BP-203	ENSG00000109771	LRP2BP	0.778057	0.0324654	0.436535	0.113125	0.163021	2.3374e-33	5.96991e-32	21	25	25	asd_vs_adhd	0.911992	1
7	137559725	ENSG00000182158	CREB3L2	ENSG00000182158	CREB3L2	0.778053	0.0538091	0.436538	0.0416519	0.0773502	3.7293e-18	1.78645e-17	15	17	17	asd_vs_adhd	0.911992	1
10	104629273	ENSG00000214435	AS3MT	ENSG00000214435	AS3MT	-0.778049	-0.0233398	0.43654	0.218377	0.260494	3.50135e-66	6.30348e-65	44	45	45	asd_vs_adhd	0.911992	1
6	70385698	ENST00000370570	LMBRD1-201	ENSG00000168216	LMBRD1	-0.778043	-0.108293	0.436544	0.00941066	0.0107436	0.00357181	0.0140608	11	13	13	asd_vs_adhd	0.911992	1
19	17337549	ENST00000598068	OCEL1-207	ENSG00000099330	OCEL1	0.778031	0.0354048	0.436551	0.111877	0.156002	1.40402e-31	3.33594e-30	18	20	20	asd_vs_adhd	0.911992	1
17	30334891	ENSG00000185158	LRRC37B	ENSG00000185158	LRRC37B	-0.778016	-0.0393425	0.43656	0.0871725	0.146548	3.44902e-34	2.87605e-33	33	43	43	asd_vs_adhd	0.911992	1
5	10413386	ENST00000505253	MARCH6-205	ENSG00000145495	2021-03-06	0.778008	0.126798	0.436564	0.00831215	0.0131743	0.00116375	0.00489062	20	20	20	asd_vs_adhd	0.911992	1
12	110002625	ENST00000536760	MMAB-203	ENSG00000139428	MMAB	-0.778005	-0.0332853	0.436566	0.0819206	0.108774	2.49644e-22	4.09833e-21	51	51	51	asd_vs_adhd	0.911992	1
4	54325468	ENSG00000072201	LNX1	ENSG00000072201	LNX1	-0.777997	-0.0146738	0.436571	0.0792523	0.080275	1.19128e-18	5.82694e-18	53	64	64	asd_vs_adhd	0.911992	1
15	40327940	ENST00000267884	SRP14-201	ENSG00000140319	SRP14	0.777986	0.032141	0.436577	0.124498	0.13726	3.23233e-28	6.75283e-27	35	40	40	asd_vs_adhd	0.911992	1
8	11225911	ENSG00000184608	FAM167A-AS1	ENSG00000184608	FAM167A-AS1	-0.777976	-0.0582459	0.436583	0.0245209	0.0201927	1.40862e-05	3.40121e-05	43	49	49	asd_vs_adhd	0.911992	1
10	99639408	ENST00000309155	CRTAC1-201	ENSG00000095713	CRTAC1	0.777882	0.0465607	0.436639	0.0595613	0.0374553	3.9992e-08	2.75724e-07	70	86	86	asd_vs_adhd	0.911992	1
14	76618279	ENST00000261530	GPATCH2L-201	ENSG00000089916	GPATCH2L	-0.777875	-0.0590606	0.436643	0.0403454	0.054927	1.85352e-11	1.66589e-10	16	17	17	asd_vs_adhd	0.911992	1
8	1891820	ENST00000521927	ARHGEF10-209	ENSG00000104728	ARHGEF10	0.777849	0.0767623	0.436658	0.024988	0.0349263	9.3541e-08	6.22396e-07	69	102	102	asd_vs_adhd	0.911992	1
12	108297047	ENSG00000258072	AC126177.7	ENSG00000258072	AC126177.7	-0.777751	-0.075575	0.436716	0.0216102	0.031294	6.79865e-08	1.92614e-07	14	16	16	asd_vs_adhd	0.912049	1
15	29967194	ENST00000536835	AC022613.1-201	ENSG00000256802	RP11-680F8.1	-0.777706	-0.111654	0.436742	0.0107188	0.0155877	0.000431903	0.0019192	6	10	10	asd_vs_adhd	0.912049	1
14	93389521	ENST00000334654	CHGA-202	ENSG00000100604	CHGA	-0.777647	-0.0322127	0.436777	0.132147	0.166336	1.09713e-34	2.95012e-33	50	55	55	asd_vs_adhd	0.912049	1
19	21753624	ENSG00000268555	AC123912.4	ENSG00000268555	AC123912.4	-0.777599	-0.0290199	0.436806	0.142887	0.192841	4.26757e-46	4.91177e-45	15	15	15	asd_vs_adhd	0.912049	1
15	40322594	ENST00000558823	EIF2AK4-205	ENSG00000128829	EIF2AK4	0.777546	0.110773	0.436837	0.0112163	0.0153876	0.000459935	0.0020354	12	13	13	asd_vs_adhd	0.912049	1
22	50552887	ENST00000434497	MOV10L1-207	ENSG00000073146	MOV10L1	-0.777462	-0.0427564	0.436886	0.0677371	0.0926551	9.70112e-19	1.3449e-17	27	32	32	asd_vs_adhd	0.912049	1
17	10633121	ENST00000579114	TMEM220-AS1-201	ENSG00000263400	CTC-297N7.5	-0.777318	-0.127222	0.436971	0.00859354	0.0145593	0.000640917	0.00278226	25	31	31	asd_vs_adhd	0.912049	1
5	150883655	ENST00000261800	FAT2-201	ENSG00000086570	FAT2	-0.777264	-0.0739514	0.437003	0.027771	0.0444427	1.81186e-09	1.39935e-08	26	29	29	asd_vs_adhd	0.912049	1
2	241938255	ENSG00000162804	SNED1	ENSG00000162804	SNED1	-0.77726	-0.0643235	0.437005	0.0446053	0.0627162	9.87373e-15	4.0703e-14	24	27	27	asd_vs_adhd	0.912049	1
15	63413999	ENSG00000103642	LACTB	ENSG00000103642	LACTB	0.777258	0.0266344	0.437007	0.175213	0.242948	4.56552e-60	7.20332e-59	19	20	20	asd_vs_adhd	0.912049	1
6	19837617	ENSG00000172201	ID4	ENSG00000172201	ID4	0.777224	0.0538916	0.437027	0.0453683	0.0599655	2.93255e-14	1.18283e-13	27	34	34	asd_vs_adhd	0.912049	1
5	133737778	ENST00000458198	CDKN2AIPNL-202	ENSG00000237190	CDKN2AIPNL	0.777128	0.0803997	0.437083	0.0194023	0.123691	1.34745e-25	2.55315e-24	50	61	61	asd_vs_adhd	0.912049	1
12	88536073	ENSG00000139324	TMTC3	ENSG00000139324	TMTC3	-0.777116	-0.0741348	0.43709	0.0346768	0.0667094	7.90138e-16	3.43076e-15	15	15	15	asd_vs_adhd	0.912049	1
5	149675906	ENSG00000183876	ARSI	ENSG00000183876	ARSI	-0.777045	-0.0418935	0.437132	0.0588709	0.061736	1.45813e-14	5.96402e-14	39	47	47	asd_vs_adhd	0.912049	1
13	103451399	ENST00000257336	BIVM-201	ENSG00000134897	BIVM	0.777044	0.0516427	0.437133	0.0469293	0.0640875	4.47184e-13	4.48252e-12	23	24	24	asd_vs_adhd	0.912049	1
5	96104652	ENST00000509529	CAST-226	ENSG00000153113	CAST	0.777015	0.020183	0.43715	0.320657	0.366878	3.75691e-86	4.11962e-84	44	46	46	asd_vs_adhd	0.912049	1
21	40969074	ENST00000489821	B3GALT5-AS1-204	ENSG00000184809	C21orf88	-0.776965	-0.125486	0.437179	0.00665276	0.0225685	2.02179e-05	0.000105558	7	8	8	asd_vs_adhd	0.912049	1
22	17517460	ENST00000441006	CECR7-202	ENSG00000237438	CECR7	0.776965	0.0198342	0.43718	0.300708	0.393701	4.34728e-95	5.74029e-93	15	19	19	asd_vs_adhd	0.912049	1
2	65283500	ENSG00000011523	CEP68	ENSG00000011523	CEP68	0.776952	0.0329984	0.437187	0.138193	0.165452	5.4762e-39	5.24029e-38	87	99	99	asd_vs_adhd	0.912049	1
22	24376133	ENST00000248935	GSTT1-001	ENSG00000184674	GSTT1	-0.776818	-0.0172187	0.437266	0.440109	0.598707	2.60348e-184	2.42811e-181	40	58	58	asd_vs_adhd	0.912049	1
12	48128455	ENST00000405493	RAPGEF3-204	ENSG00000079337	RAPGEF3	-0.776806	-0.0402695	0.437273	0.0804794	0.121889	1.80273e-24	3.24444e-23	22	25	25	asd_vs_adhd	0.912049	1
19	49949556	ENST00000262265	PIH1D1-201	ENSG00000104872	PIH1D1	0.776771	0.0816247	0.437294	0.0180801	0.0343043	1.41764e-07	9.29025e-07	10	14	14	asd_vs_adhd	0.912049	1
19	46281805	ENST00000598180	DMPK-213	ENSG00000104936	DMPK	-0.776769	-0.0454241	0.437295	0.0491798	0.0945666	4.91288e-19	6.92039e-18	18	19	19	asd_vs_adhd	0.912049	1
1	31342314	ENST00000336798	SDC3-201	ENSG00000162512	SDC3	0.776731	0.566889	0.437318	0.000354903	0.0187925	0.000103488	0.000497027	3	5	5	asd_vs_adhd	0.912049	1
19	22235291	ENST00000594947	ZNF257-203	ENSG00000197134	ZNF257	0.776685	0.0252573	0.437345	0.178509	0.230942	8.74237e-49	3.71472e-47	45	47	47	asd_vs_adhd	0.912049	1
4	140586922	ENSG00000085871	MGST2	ENSG00000085871	MGST2	-0.776642	-0.0369629	0.43737	0.0617815	0.0682695	5.6953e-16	2.48721e-15	37	43	43	asd_vs_adhd	0.912049	1
6	169770093	ENSG00000226194	LINC02519	ENSG00000226194	LINC02519	0.776564	0.0649846	0.437416	0.0294575	0.0372145	2.84902e-09	8.77885e-09	25	25	25	asd_vs_adhd	0.912062	1
19	13884982	ENST00000588234	C19orf53-202	ENSG00000104979	C19orf53	-0.776542	-0.0994084	0.437429	0.0119721	0.0116531	0.00242495	0.00977494	27	46	46	asd_vs_adhd	0.912062	1
18	674001	ENST00000584646	ENOSF1-219	ENSG00000132199	ENOSF1	0.776491	0.0451555	0.437459	0.0463389	0.0765495	1.63635e-15	1.91118e-14	37	46	46	asd_vs_adhd	0.912069	1
5	43287703	ENST00000565748	AC114947.2-201	ENSG00000261604	CTD-2636A23.2	0.776238	0.0799375	0.437609	0.0189039	0.0457203	7.83143e-10	6.21973e-09	5	5	5	asd_vs_adhd	0.912221	1
11	31806340	ENST00000419022	PAX6-209	ENSG00000007372	PAX6	-0.77622	-0.0435994	0.437619	0.0608897	0.0908842	2.853e-18	3.86098e-17	29	29	29	asd_vs_adhd	0.912221	1
15	99677781	ENST00000394135	TTC23-204	ENSG00000103852	TTC23	-0.776129	-0.0573297	0.437673	0.042499	0.0589597	3.14162e-12	2.97892e-11	43	50	50	asd_vs_adhd	0.912221	1
2	231751261	ENST00000415628	AC012507.2-203	ENSG00000232520	AC012507.3	0.776109	0.0543492	0.437685	0.0425423	0.0931157	7.59898e-19	1.06095e-17	7	7	7	asd_vs_adhd	0.912221	1
5	49961733	ENSG00000151883	PARP8	ENSG00000151883	PARP8	0.776108	0.05004	0.437685	0.065181	0.0737892	3.75052e-17	1.72305e-16	28	34	34	asd_vs_adhd	0.912221	1
1	240932720	ENST00000447914	THAP12P8-201	ENSG00000223963	PRKRIRP8	-0.776056	-0.171865	0.437716	0.00455061	0.0170675	0.000230832	0.00106123	2	2	2	asd_vs_adhd	0.912221	1
1	16817141	ENST00000589964	CROCCP3-203	ENSG00000080947	CROCCP3	-0.776055	-0.114146	0.437716	0.00995811	0.0107673	0.00340867	0.013461	12	14	14	asd_vs_adhd	0.912221	1
9	134399188	ENST00000372215	UCK1-204	ENSG00000130717	UCK1	0.775967	0.105716	0.437768	0.0144537	0.0130243	0.00133832	0.0055777	29	32	32	asd_vs_adhd	0.912274	1
19	56879688	ENST00000488113	ZNF542P-205	ENSG00000240225	ZNF542	0.77591	0.0482826	0.437802	0.0576042	0.0827666	9.09977e-17	1.13829e-15	28	32	32	asd_vs_adhd	0.912276	1
13	77454312	ENSG00000178695	KCTD12	ENSG00000178695	KCTD12	-0.775876	-0.143782	0.437822	0.00652751	0.0148321	0.00021592	0.000476259	5	6	6	asd_vs_adhd	0.912276	1
19	7112266	ENSG00000171105	INSR	ENSG00000171105	INSR	-0.775793	-0.0567241	0.437871	0.0399677	0.0900546	6.82327e-21	3.60422e-20	49	96	96	asd_vs_adhd	0.912305	1
3	145782358	ENSG00000232013	AC107021.1	ENSG00000232013	AC107021.1	-0.775764	-0.149001	0.437888	0.00524834	0.0134496	0.000435603	0.0009396	11	11	11	asd_vs_adhd	0.912305	1
2	30670123	ENST00000309052	LCLAT1-201	ENSG00000172954	LCLAT1	0.775714	0.053925	0.437918	0.0401607	0.0886391	8.09446e-18	1.07009e-16	10	10	10	asd_vs_adhd	0.912307	1
19	5705922	ENST00000591321	LONP1-214	ENSG00000196365	LONP1	0.775673	0.0327397	0.437942	0.1207	0.195318	2.1338e-40	6.87479e-39	9	9	9	asd_vs_adhd	0.912307	1
5	475399	ENST00000606319	SLC9A3-AS1-205	ENSG00000225138	CTD-2228K2.7	0.775609	0.0236849	0.43798	0.248153	0.304543	1.24686e-68	8.98153e-67	25	40	40	asd_vs_adhd	0.912331	1
2	42396490	ENSG00000143924	EML4	ENSG00000143924	EML4	0.775507	0.0699242	0.43804	0.0258408	0.04088	5.64527e-10	1.80523e-09	7	10	10	asd_vs_adhd	0.912382	1
4	646639	ENSG00000242686	AC107464.1	ENSG00000242686	AC107464.1	0.775478	0.0313158	0.438057	0.135864	0.192435	1.18254e-46	1.37482e-45	14	14	14	asd_vs_adhd	0.912382	1
7	64498732	ENSG00000234585	CCT6P3	ENSG00000234585	CCT6P3	0.775417	0.0158691	0.438093	0.450018	0.517488	2.38621e-166	2.5359e-164	33	35	35	asd_vs_adhd	0.912402	1
14	59939689	ENST00000543619	L3HYPDH-209	ENSG00000126790	L3HYPDH	0.775327	0.0368429	0.438147	0.0738646	0.0991211	3.61175e-20	5.36291e-19	16	17	17	asd_vs_adhd	0.912408	1
12	50523575	ENSG00000139624	CERS5	ENSG00000139624	CERS5	0.775323	0.029515	0.438149	0.117341	0.152856	8.23427e-36	7.18682e-35	33	36	36	asd_vs_adhd	0.912408	1
5	10250033	ENST00000280326	CCT5-201	ENSG00000150753	CCT5	0.775242	0.0403479	0.438197	0.0560782	0.105904	1.5812e-21	2.50395e-20	3	5	5	asd_vs_adhd	0.912453	1
16	8941962	ENSG00000260276	AC022167.2	ENSG00000260276	AC022167.2	0.775151	0.153366	0.43825	0.00541743	0.0132197	0.00047932	0.00103012	13	16	16	asd_vs_adhd	0.91251	1
1	220921676	ENST00000366913	MARC2-202	ENSG00000117791	2021-03-02	-0.774919	-0.03953	0.438387	0.0981976	0.130081	3.65118e-26	7.07565e-25	31	33	33	asd_vs_adhd	0.91253	1
13	21189930	ENST00000482172	IFT88-206	ENSG00000032742	IFT88	-0.774907	-0.0951422	0.438395	0.0130971	0.0302691	8.21483e-07	4.98659e-06	10	12	12	asd_vs_adhd	0.91253	1
11	216179	ENST00000532837	SIRT3-214	ENSG00000142082	SIRT3	0.774878	0.0949886	0.438412	0.0150928	0.029416	1.04004e-06	6.24353e-06	10	12	12	asd_vs_adhd	0.91253	1
13	88096242	ENST00000436290	MIR4500HG-201	ENSG00000228824	MIR4500HG	-0.774876	-0.0447768	0.438413	0.0677167	0.0839439	6.62208e-17	8.35312e-16	93	94	94	asd_vs_adhd	0.91253	1
8	101932858	ENST00000395951	YWHAZ-203	ENSG00000164924	YWHAZ	0.774871	0.164086	0.438416	0.00765923	0.0133644	0.00111947	0.0047146	17	19	19	asd_vs_adhd	0.91253	1
2	132233666	ENST00000321253	TUBA3D-201	ENSG00000075886	TUBA3D	0.774852	0.04559	0.438427	0.0530545	0.081332	9.52498e-17	1.18896e-15	11	13	13	asd_vs_adhd	0.91253	1
10	70173821	ENSG00000138346	DNA2	ENSG00000138346	DNA2	0.774668	0.0248391	0.438536	0.213117	0.284731	2.49887e-72	5.14357e-71	39	42	42	asd_vs_adhd	0.91253	1
14	58467479	ENST00000267485	C14orf37-201	ENSG00000139971	C14orf37	0.774637	0.0543497	0.438554	0.0551949	0.0538042	3.34474e-11	2.95578e-10	38	42	42	asd_vs_adhd	0.91253	1
4	82347547	ENST00000509081	RASGEF1B-207	ENSG00000138670	RASGEF1B	0.774621	0.0605858	0.438563	0.0366571	0.0463162	8.06374e-10	6.39562e-09	42	48	48	asd_vs_adhd	0.91253	1
19	890984	ENST00000586342	MED16-206	ENSG00000175221	MED16	0.77462	0.241884	0.438564	0.00218772	0.0220375	2.74051e-05	0.000141022	5	13	13	asd_vs_adhd	0.91253	1
5	162930120	ENSG00000038274	MAT2B	ENSG00000038274	MAT2B	-0.774614	-0.0531507	0.438568	0.044006	0.0679357	7.67063e-16	3.33477e-15	25	26	26	asd_vs_adhd	0.91253	1
13	115047059	ENST00000375299	UPF3A-202	ENSG00000169062	UPF3A	-0.774572	-0.0897747	0.438592	0.0164903	0.0378616	3.50395e-08	2.42769e-07	8	10	10	asd_vs_adhd	0.91253	1
21	27838528	ENSG00000166265	CYYR1	ENSG00000166265	CYYR1	0.774533	0.130197	0.438616	0.00717713	0.0129614	0.000548597	0.00117419	10	15	15	asd_vs_adhd	0.91253	1
5	131818777	ENST00000472045	IRF1-208	ENSG00000125347	IRF1	0.774501	0.040246	0.438634	0.0678142	0.0583244	4.901e-12	4.57618e-11	53	66	66	asd_vs_adhd	0.91253	1
6	170151721	ENST00000366773	ERMARD-203	ENSG00000130023	ERMARD	-0.774448	-0.0494465	0.438666	0.0508818	0.0755411	2.83092e-15	3.25532e-14	33	33	33	asd_vs_adhd	0.91253	1
2	242576628	ENSG00000168397	ATG4B	ENSG00000168397	ATG4B	-0.77434	-0.0466133	0.43873	0.0470426	0.0743208	2.97041e-17	1.37119e-16	28	38	38	asd_vs_adhd	0.91253	1
2	55401927	ENSG00000162994	CLHC1	ENSG00000162994	CLHC1	0.774265	0.0668692	0.438774	0.0444232	0.0666856	9.55616e-16	4.12993e-15	20	21	21	asd_vs_adhd	0.91253	1
22	47157791	ENST00000564152	AL118516.1-201	ENSG00000260708	CTA-29F11.1	0.774239	0.0204159	0.43879	0.284206	0.342736	5.92577e-79	5.58542e-77	41	60	60	asd_vs_adhd	0.91253	1
2	202965158	ENST00000498697	KIAA2012-204	ENSG00000182329	AC079354.1	0.774208	0.0599102	0.438808	0.0348402	0.056606	8.658e-12	7.96415e-11	28	28	28	asd_vs_adhd	0.91253	1
17	21117644	ENSG00000235530	AC087294.1	ENSG00000235530	AC087294.1	0.774199	0.122909	0.438813	0.00790443	0.0130634	0.000499949	0.0010734	5	9	9	asd_vs_adhd	0.91253	1
11	17414432	ENSG00000006071	ABCC8	ENSG00000006071	ABCC8	0.774188	0.024782	0.438819	0.195428	0.255633	1.03155e-63	1.75371e-62	51	52	52	asd_vs_adhd	0.91253	1
3	122135054	ENST00000608756	AC083798.2-201	ENSG00000272758	RP11-299J3.8	-0.774154	-0.0349226	0.43884	0.0400347	0.0647957	1.87816e-13	1.9289e-12	33	34	34	asd_vs_adhd	0.91253	1
8	144386554	ENSG00000184428	TOP1MT	ENSG00000184428	TOP1MT	-0.774054	-0.0466913	0.438899	0.0535621	0.068399	5.87963e-16	2.56585e-15	37	53	53	asd_vs_adhd	0.912531	1
19	52495997	ENST00000598071	ZNF615-208	ENSG00000197619	ZNF615	0.773993	0.0288738	0.438935	0.144781	0.206522	3.14513e-43	1.11912e-41	19	20	20	asd_vs_adhd	0.912531	1
19	39936186	ENST00000402194	SUPT5H-203	ENSG00000196235	SUPT5H	0.773936	0.0606378	0.438969	0.0342615	0.0606798	1.28456e-12	1.24932e-11	24	25	25	asd_vs_adhd	0.912531	1
15	89441916	ENSG00000140545	MFGE8	ENSG00000140545	MFGE8	-0.77391	-0.0417272	0.438984	0.0688399	0.0972171	1.80315e-22	1.01279e-21	17	18	18	asd_vs_adhd	0.912531	1
9	111777432	ENST00000374586	TMEM245-201	ENSG00000106771	TMEM245	0.77386	0.0375249	0.439013	0.112044	0.166263	6.34292e-34	1.65339e-32	24	26	26	asd_vs_adhd	0.912531	1
11	70244643	ENST00000482755	CTTN-206	ENSG00000085733	CTTN	-0.77382	-0.0584422	0.439038	0.0336177	0.0312332	5.60706e-07	3.46413e-06	40	53	53	asd_vs_adhd	0.912531	1
1	46901817	ENST00000429784	FAAHP1-201	ENSG00000232022	RP5-1109J22.1	-0.773809	-0.0667613	0.439044	0.0216551	0.0234586	1.51598e-05	8.03623e-05	18	18	18	asd_vs_adhd	0.912531	1
11	74617398	ENST00000525407	XRRA1-205	ENSG00000166435	XRRA1	-0.773732	-0.0267254	0.439089	0.138158	0.163145	1.85359e-33	4.75341e-32	23	25	25	asd_vs_adhd	0.912531	1
2	249805	ENST00000415368	SH3YL1-207	ENSG00000035115	SH3YL1	-0.773682	-0.10165	0.439119	0.0182501	0.0109584	0.00323748	0.0128296	34	35	35	asd_vs_adhd	0.912531	1
1	63154153	ENST00000453229	AC103923.1-201	ENSG00000235545	RP11-230B22.1	0.773576	0.118492	0.439182	0.00785633	0.0147684	0.000622031	0.00270345	9	9	9	asd_vs_adhd	0.912531	1
19	52095036	ENST00000301439	AC018755.1-201	ENSG00000167765	AC018755.1	-0.773575	-0.0558066	0.439182	0.0371236	0.0685624	4.73701e-14	5.06216e-13	16	21	21	asd_vs_adhd	0.912531	1
22	32669407	ENSG00000224050	AL008723.1	ENSG00000224050	AL008723.1	-0.773549	-0.121894	0.439198	0.00764042	0.0131935	0.000495595	0.00106424	10	11	11	asd_vs_adhd	0.912531	1
5	37873527	ENST00000510986	GDNF-AS1-202	ENSG00000248587	GDNF-AS1	0.773543	0.0670455	0.439201	0.0353775	0.0536307	3.18371e-11	2.81799e-10	30	38	38	asd_vs_adhd	0.912531	1
2	105654441	ENSG00000135972	MRPS9	ENSG00000135972	MRPS9	0.773502	0.0249643	0.439225	0.190528	0.241705	1.83909e-59	2.86788e-58	23	23	23	asd_vs_adhd	0.912531	1
15	102182049	ENST00000347970	TM2D3-202	ENSG00000184277	TM2D3	-0.773332	-0.044314	0.439326	0.0646614	0.0793811	5.46125e-16	6.5512e-15	18	24	24	asd_vs_adhd	0.912531	1
15	25418126	ENST00000441592	SNHG14-204	ENSG00000224078	SNHG14	0.773249	0.216606	0.439375	0.0030597	0.03702	2.51197e-08	1.76455e-07	13	18	18	asd_vs_adhd	0.912531	1
10	134973951	ENSG00000171798	KNDC1	ENSG00000171798	KNDC1	-0.7732	-0.0426918	0.439404	0.0705733	0.0872573	3.64484e-20	1.878e-19	28	35	35	asd_vs_adhd	0.912531	1
19	53393514	ENST00000601334	ZNF320-214	ENSG00000182986	ZNF320	0.77315	0.0668742	0.439433	0.0242008	0.0219722	2.85665e-05	0.000146658	22	31	31	asd_vs_adhd	0.912531	1
18	56807125	ENST00000592774	SEC11C-207	ENSG00000166562	SEC11C	0.773141	0.0663923	0.439439	0.0252784	0.062681	7.52773e-13	7.42888e-12	10	10	10	asd_vs_adhd	0.912531	1
10	125505152	ENST00000241305	CPXM2-201	ENSG00000121898	CPXM2	0.773042	0.0391488	0.439497	0.10114	0.133826	5.41682e-27	1.08167e-25	49	61	61	asd_vs_adhd	0.912531	1
1	173833039	ENST00000452197	GAS5-223	ENSG00000234741	GAS5	-0.773039	-0.0372404	0.439499	0.0853965	0.115189	4.01371e-23	6.80349e-22	24	25	25	asd_vs_adhd	0.912531	1
1	8021723	ENST00000338639	PARK7-201	ENSG00000116288	PARK7	-0.773027	-0.0227378	0.439506	0.217152	0.297631	2.55715e-66	1.74955e-64	15	15	15	asd_vs_adhd	0.912531	1
8	62596112	ENST00000522036	ASPH-220	ENSG00000198363	ASPH	-0.772956	-0.0845632	0.439549	0.0217026	0.0301441	8.31877e-07	5.04415e-06	26	29	29	asd_vs_adhd	0.912531	1
15	64658067	ENST00000560234	PCLAF-208	ENSG00000166803	KIAA0101	-0.772938	-0.114851	0.439559	0.0106907	0.0149258	0.000583231	0.0025433	17	18	18	asd_vs_adhd	0.912531	1
16	84853590	ENST00000262424	CRISPLD2-201	ENSG00000103196	CRISPLD2	0.772914	0.0512341	0.439573	0.0445566	0.0591727	3.59367e-12	3.39232e-11	25	32	32	asd_vs_adhd	0.912531	1
12	95611522	ENST00000436874	VEZT-204	ENSG00000028203	VEZT	0.77291	0.0636183	0.439576	0.0322455	0.0655848	1.38957e-13	1.44082e-12	18	18	18	asd_vs_adhd	0.912531	1
5	159678659	ENSG00000135083	CCNJL	ENSG00000135083	CCNJL	-0.772873	-0.0638351	0.439598	0.0279947	0.0365735	4.18102e-09	1.2761e-08	19	23	23	asd_vs_adhd	0.912531	1
15	41056302	ENST00000561160	GCHFR-206	ENSG00000137880	GCHFR	-0.772858	-0.141226	0.439606	0.00524941	0.0103159	0.00420117	0.0163674	7	7	7	asd_vs_adhd	0.912531	1
3	47844628	ENST00000441384	DHX30-204	ENSG00000132153	DHX30	-0.77282	-0.095432	0.439629	0.0130842	0.0113874	0.0026815	0.0107465	10	11	11	asd_vs_adhd	0.912531	1
20	5731043	ENST00000303142	C20orf196-201	ENSG00000171984	C20orf196	-0.772816	-0.0692278	0.439632	0.0329248	0.0660014	1.40503e-13	1.45565e-12	6	6	6	asd_vs_adhd	0.912531	1
6	160100096	ENST00000367055	SOD2-203	ENSG00000112096	SOD2	-0.77271	-0.132468	0.439694	0.0076923	0.0110246	0.00290763	0.0115997	7	7	7	asd_vs_adhd	0.912556	1
7	128095903	ENSG00000135245	HILPDA	ENSG00000135245	HILPDA	-0.77267	-0.118262	0.439718	0.00829367	0.0178391	4.65873e-05	0.000108106	7	8	8	asd_vs_adhd	0.912556	1
6	99968569	ENSG00000228439	TSTD3	ENSG00000228439	TSTD3	0.772632	0.0481145	0.43974	0.0465212	0.0404523	6.5836e-10	2.0975e-09	62	73	73	asd_vs_adhd	0.912556	1
17	12692856	ENSG00000006740	ARHGAP44	ENSG00000006740	ARHGAP44	0.772584	0.0602579	0.439769	0.0448944	0.0645363	3.32804e-15	1.40286e-14	25	33	33	asd_vs_adhd	0.912556	1
13	51796503	ENSG00000150510	FAM124A	ENSG00000150510	FAM124A	-0.772505	-0.0455738	0.439815	0.0481389	0.024102	2.12622e-06	5.44915e-06	58	74	74	asd_vs_adhd	0.912556	1
3	58551188	ENST00000464064	FAM107A-204	ENSG00000168309	FAM107A	-0.772399	-0.0374092	0.439878	0.0169354	0.019713	7.02558e-05	0.000344079	20	25	25	asd_vs_adhd	0.912556	1
6	79577189	ENST00000369940	IRAK1BP1-201	ENSG00000146243	IRAK1BP1	0.772339	0.0264633	0.439914	0.164838	0.226371	1.41827e-47	5.83381e-46	21	21	21	asd_vs_adhd	0.912556	1
13	33091031	ENST00000267068	N4BP2L2-201	ENSG00000244754	N4BP2L2	-0.772253	-0.0191715	0.439965	0.319163	0.380964	1.0432e-90	1.26442e-88	35	41	41	asd_vs_adhd	0.912556	1
3	195590236	ENST00000428187	TNK2-208	ENSG00000061938	TNK2	0.772214	0.0275431	0.439988	0.150649	0.213594	1.04913e-44	3.93874e-43	27	28	28	asd_vs_adhd	0.912556	1
1	79115516	ENST00000370747	IFI44-201	ENSG00000137965	IFI44	-0.772212	-0.0716394	0.439989	0.0255231	0.0213187	3.58024e-05	0.00018168	42	46	46	asd_vs_adhd	0.912556	1
19	5691845	ENST00000360614	LONP1-201	ENSG00000196365	LONP1	0.772118	0.0956277	0.440045	0.0140292	0.0296994	1.04423e-06	6.26742e-06	2	2	2	asd_vs_adhd	0.912556	1
5	8450856	ENSG00000247516	MIR4458HG	ENSG00000247516	MIR4458HG	0.772032	0.0533032	0.440095	0.0326688	0.0575884	9.5439e-14	3.75774e-13	5	6	6	asd_vs_adhd	0.912556	1
4	57514155	ENST00000420433	HOPX-205	ENSG00000171476	HOPX	-0.772026	-0.0795476	0.440099	0.0167191	0.0370099	4.53165e-08	3.10789e-07	16	16	16	asd_vs_adhd	0.912556	1
22	24299601	ENST00000290765	GSTT2B-201	ENSG00000133433	GSTT2B	0.772015	0.0177278	0.440106	0.458069	0.563539	1.20813e-164	7.33159e-162	51	61	61	asd_vs_adhd	0.912556	1
7	78147839	ENST00000517762	MAGI2-204	ENSG00000187391	MAGI2	-0.771985	-0.090886	0.440124	0.0129016	0.042401	4.0486e-09	3.03708e-08	6	6	6	asd_vs_adhd	0.912556	1
9	21967751	ENSG00000147889	CDKN2A	ENSG00000147889	CDKN2A	0.771956	0.117703	0.440141	0.00898039	0.0168143	8.20431e-05	0.000186665	14	15	15	asd_vs_adhd	0.912556	1
4	20702089	ENST00000506951	PACRGL-217	ENSG00000163138	PACRGL	-0.771901	-0.0302262	0.440173	0.135856	0.166948	4.42295e-34	1.15906e-32	39	42	42	asd_vs_adhd	0.912556	1
4	183815707	ENST00000514754	DCTD-217	ENSG00000129187	DCTD	-0.771901	-0.189754	0.440173	0.00327397	0.0103049	0.00432234	0.0168107	3	4	4	asd_vs_adhd	0.912556	1
13	103046980	ENSG00000272143	FGF14-AS2	ENSG00000272143	FGF14-AS2	0.771888	0.0390275	0.440181	0.0819129	0.125379	4.88702e-29	3.43716e-28	12	14	14	asd_vs_adhd	0.912556	1
16	2097466	ENSG00000103197	TSC2	ENSG00000103197	TSC2	-0.771856	-1.08592	0.4402	0.000109769	0.0458129	3.84016e-11	1.31722e-10	1	8	8	asd_vs_adhd	0.912556	1
5	162932620	ENST00000518095	MAT2B-204	ENSG00000038274	MAT2B	0.771809	0.0588257	0.440227	0.0352689	0.0598286	2.22037e-12	2.12793e-11	10	13	13	asd_vs_adhd	0.912556	1
20	36661948	ENST00000373433	RPRD1B-201	ENSG00000101413	RPRD1B	0.771805	0.0373811	0.44023	0.0819355	0.115499	1.11572e-23	1.94059e-22	25	27	27	asd_vs_adhd	0.912556	1
10	18098352	ENST00000239761	MRC1-001	ENSG00000120586	MRC1	0.77176	0.0255897	0.440256	0.136295	0.242884	1.20083e-51	5.54137e-50	64	74	74	asd_vs_adhd	0.912556	1
17	40278541	ENST00000551338	RAB5C-208	ENSG00000108774	RAB5C	0.771673	0.0609684	0.440308	0.0310521	0.0537559	3.3901e-11	2.99438e-10	9	9	9	asd_vs_adhd	0.912556	1
7	149597	ENSG00000240859	AC093627.4	ENSG00000240859	AC093627.4	0.771667	0.421083	0.440312	0.000759171	0.259661	3.09673e-65	5.45295e-64	9	21	21	asd_vs_adhd	0.912556	1
6	43181561	ENST00000506830	CUL9-211	ENSG00000112659	CUL9	-0.771593	-0.119956	0.440356	0.00807119	0.0136052	0.00103091	0.00436137	16	18	18	asd_vs_adhd	0.912556	1
11	61919954	ENST00000531099	INCENP-205	ENSG00000149503	INCENP	-0.771519	-0.142623	0.440399	0.00580518	0.0189797	0.000102806	0.000493938	9	10	10	asd_vs_adhd	0.912556	1
16	66648653	ENST00000581487	CMTM4-205	ENSG00000183723	CMTM4	0.771516	0.0919985	0.440401	0.0108886	0.0296518	8.75343e-07	5.29865e-06	7	7	7	asd_vs_adhd	0.912556	1
6	100367786	ENSG00000152034	MCHR2	ENSG00000152034	MCHR2	0.771504	0.0239719	0.440408	0.221107	0.310859	1.7615e-80	4.16205e-79	38	39	39	asd_vs_adhd	0.912556	1
2	53984008	ENST00000414369	ASB3-205	ENSG00000115239	GPR75-ASB3	0.771299	0.0690321	0.44053	0.0267664	0.0486703	2.77018e-10	2.28062e-09	8	8	8	asd_vs_adhd	0.912698	1
3	9932238	ENSG00000171135	JAGN1	ENSG00000171135	JAGN1	0.771292	0.0285649	0.440534	0.143873	0.201238	2.3016e-48	2.79295e-47	11	11	11	asd_vs_adhd	0.912698	1
11	18749479	ENST00000396168	PTPN5-203	ENSG00000110786	PTPN5	0.771253	0.062381	0.440557	0.0271388	0.0340373	1.68942e-07	1.09949e-06	28	38	38	asd_vs_adhd	0.912698	1
10	97709725	ENST00000472454	CC2D2B-205	ENSG00000269948	RP11-248J23.6	-0.771151	-0.120865	0.440617	0.0134652	0.0127652	0.00148491	0.00614904	22	23	23	asd_vs_adhd	0.912698	1
17	68049570	ENSG00000153822	KCNJ16	ENSG00000153822	KCNJ16	0.771148	0.0633379	0.440619	0.0418574	0.0599793	3.17854e-14	1.27713e-13	26	28	28	asd_vs_adhd	0.912698	1
14	37641093	ENSG00000258708	SLC25A21-AS1	ENSG00000258708	SLC25A21-AS1	-0.771122	-0.0407123	0.440635	0.0708987	0.0983127	1.99604e-23	1.16451e-22	20	20	20	asd_vs_adhd	0.912698	1
3	49027319	ENST00000383729	P4HTM-202	ENSG00000178467	P4HTM	-0.770986	-0.0427336	0.440715	0.0663493	0.0910107	2.32098e-18	3.1574e-17	19	19	19	asd_vs_adhd	0.91281	1
4	20730239	ENST00000382148	KCNIP4-202	ENSG00000185774	KCNIP4	0.770687	0.0156482	0.440893	0.506644	0.583895	9.60394e-176	7.4642e-173	33	33	33	asd_vs_adhd	0.913044	1
6	13306877	ENST00000607532	TBC1D7-220	ENSG00000145979	TBC1D7	-0.770682	-0.0672174	0.440895	0.0277476	0.0415664	6.66592e-09	4.91476e-08	27	31	31	asd_vs_adhd	0.913044	1
10	92500578	ENSG00000148680	HTR7	ENSG00000148680	HTR7	-0.770636	-0.111696	0.440923	0.00972433	0.0162637	0.000100584	0.000227433	23	24	24	asd_vs_adhd	0.913044	1
1	11128711	ENST00000478271	EXOSC10-208	ENSG00000171824	EXOSC10	-0.770583	-0.0754404	0.440954	0.0213925	0.0253336	7.0331e-06	3.86491e-05	26	43	43	asd_vs_adhd	0.913044	1
13	113745283	ENST00000491028	MCF2L-230	ENSG00000126217	MCF2L	0.770536	0.165958	0.440982	0.00650721	0.0162869	0.00032368	0.00145991	10	11	11	asd_vs_adhd	0.913044	1
1	24128375	ENSG00000117305	HMGCL	ENSG00000117305	HMGCL	0.770529	0.0196273	0.440986	0.207063	0.238171	6.59769e-59	1.01313e-57	48	55	55	asd_vs_adhd	0.913044	1
17	75084831	ENST00000565256	SNHG20-203	ENSG00000234912	LINC00338	-0.770325	-0.0839744	0.441107	0.0149098	0.0393151	1.80881e-08	1.28663e-07	12	12	12	asd_vs_adhd	0.91324	1
11	74617885	ENST00000526047	XRRA1-206	ENSG00000166435	XRRA1	-0.770245	-0.0429175	0.441155	0.0629106	0.0957669	2.65208e-19	3.77655e-18	20	20	20	asd_vs_adhd	0.913246	1
11	50129327	ENST00000533593	AC109635.5-201	ENSG00000255442	RP11-347H15.1	0.770231	0.0449945	0.441163	0.0552391	0.071756	1.48513e-14	1.63458e-13	20	22	22	asd_vs_adhd	0.913246	1
2	56402686	ENST00000447423	AC007743.1-203	ENSG00000233251	AC007743.1	-0.770016	-0.0646593	0.44129	0.0330583	0.0513419	1.00317e-10	8.55129e-10	23	24	24	asd_vs_adhd	0.913455	1
3	56649897	ENST00000480884	CCDC66-217	ENSG00000180376	CCDC66	-0.769931	-0.0599231	0.441341	0.0342377	0.0604686	1.71576e-12	1.65471e-11	23	23	23	asd_vs_adhd	0.913504	1
3	108321680	ENST00000497905	DZIP3-206	ENSG00000198919	DZIP3	-0.769755	-0.0139685	0.441445	0.56026	0.602867	1.06256e-185	1.06982e-182	45	49	49	asd_vs_adhd	0.913647	1
8	42396298	ENST00000438528	SMIM19-204	ENSG00000176209	SMIM19	-0.769726	-0.0200386	0.441462	0.268959	0.343023	2.39508e-79	2.27933e-77	18	20	20	asd_vs_adhd	0.913647	1
1	58933599	ENST00000421528	OMA1-203	ENSG00000162600	OMA1	0.769638	0.0462773	0.441515	0.056978	0.0765264	9.29939e-16	1.10049e-14	30	31	31	asd_vs_adhd	0.913701	1
14	102783714	ENSG00000022976	ZNF839	ENSG00000022976	ZNF839	0.769558	0.0764869	0.441562	0.0190656	0.0468371	3.24065e-11	1.11523e-10	9	10	10	asd_vs_adhd	0.913745	1
18	72178222	ENST00000577669	CNDP2-206	ENSG00000133313	CNDP2	0.769396	0.441901	0.441658	0.000670619	0.013904	0.000915076	0.00389923	4	11	11	asd_vs_adhd	0.913838	1
6	167357853	ENST00000356949	AL133458.1-201	ENSG00000197146	AL133458.1	-0.769393	-0.066148	0.44166	0.0266148	0.0415047	5.9521e-09	4.40717e-08	24	25	25	asd_vs_adhd	0.913838	1
17	4617846	ENST00000572782	ARRB2-212	ENSG00000141480	ARRB2	-0.769274	-0.0799245	0.441731	0.0164545	0.0424889	4.42866e-09	3.31265e-08	9	11	11	asd_vs_adhd	0.91393	1
1	102268130	ENST00000370103	OLFM3-202	ENSG00000118733	OLFM3	0.769187	0.0504073	0.441782	0.0533494	0.0189567	0.000103442	0.000496859	111	133	133	asd_vs_adhd	0.913981	1
1	55013893	ENST00000498228	ACOT11-205	ENSG00000162390	ACOT11	0.769113	0.239481	0.441826	0.0024305	0.015314	0.000499544	0.00219882	10	13	13	asd_vs_adhd	0.914018	1
13	103338094	ENSG00000139780	METTL21C	ENSG00000139780	METTL21C	-0.769034	-0.0207288	0.441873	0.310225	0.394781	2.9557e-110	1.29173e-108	83	100	100	asd_vs_adhd	0.914036	1
12	131295151	ENST00000546264	AC073912.1-201	ENSG00000256250	RP11-989F5.1	-0.769009	-0.0654436	0.441888	0.0255624	0.0563615	1.20841e-11	1.09969e-10	14	14	14	asd_vs_adhd	0.914036	1
1	91486005	ENST00000495966	ZNF644-210	ENSG00000122482	ZNF644	0.768936	0.101329	0.441931	0.0117172	0.0209407	4.25839e-05	0.000214021	4	5	5	asd_vs_adhd	0.914071	1
1	98453556	ENST00000424528	MIR137HG-202	ENSG00000225206	MIR137HG	0.768826	0.0988063	0.441997	0.0165893	0.0408907	9.6215e-09	6.99955e-08	8	9	9	asd_vs_adhd	0.914114	1
1	110230436	ENSG00000134184	GSTM1	ENSG00000134184	GSTM1	0.76859	0.0437378	0.442137	0.0797216	0.417957	7.78491e-121	4.1827e-119	46	52	52	asd_vs_adhd	0.914114	1
3	145784131	ENST00000490375	LNCSRLR-201	ENSG00000240032	RP11-274H2.3	-0.76858	-0.0795074	0.442143	0.018512	0.0407976	9.00712e-09	6.56715e-08	11	11	11	asd_vs_adhd	0.914114	1
7	65338254	ENSG00000196715	VKORC1L1	ENSG00000196715	VKORC1L1	0.76858	0.0272655	0.442143	0.151718	0.145513	5.51181e-34	4.57718e-33	33	35	35	asd_vs_adhd	0.914114	1
1	226250379	ENST00000366815	H3F3A-203	ENSG00000163041	H3F3A	-0.768574	-0.0157479	0.442146	0.473835	0.543538	3.9464e-157	1.99803e-154	25	25	25	asd_vs_adhd	0.914114	1
2	20650803	ENSG00000228950	AC023137.1	ENSG00000228950	AC023137.1	0.768549	0.122918	0.442161	0.00836308	0.024186	2.22922e-06	5.70749e-06	3	4	4	asd_vs_adhd	0.914114	1
2	202500893	ENST00000480124	TMEM237-210	ENSG00000155755	TMEM237	-0.768544	-0.205864	0.442164	0.00289361	0.0132235	0.00119612	0.00501882	8	8	8	asd_vs_adhd	0.914114	1
1	57110995	ENST00000371244	PRKAA2-201	ENSG00000162409	PRKAA2	0.768495	0.0869444	0.442193	0.0161675	0.0138814	0.000892309	0.00380569	32	33	33	asd_vs_adhd	0.914114	1
15	49531417	ENST00000561014	GALK2-221	ENSG00000156958	GALK2	0.768461	0.173413	0.442213	0.00381186	0.0143326	0.000713402	0.00307852	4	4	4	asd_vs_adhd	0.914114	1
15	84322838	ENST00000286744	ADAMTSL3-201	ENSG00000156218	ADAMTSL3	-0.768329	-0.0720585	0.442292	0.0246887	0.0140158	0.000858975	0.00367041	38	38	38	asd_vs_adhd	0.914114	1
11	57252007	ENST00000278426	SLC43A1-201	ENSG00000149150	SLC43A1	0.768284	0.0922091	0.442318	0.010575	0.0245399	9.46691e-06	5.13705e-05	5	5	5	asd_vs_adhd	0.914114	1
1	1353804	ENST00000537107	ANKRD65-205	ENSG00000235098	ANKRD65	0.768269	0.0952144	0.442327	0.0167559	0.0369751	4.28347e-08	2.94521e-07	6	7	7	asd_vs_adhd	0.914114	1
21	47608055	ENSG00000160285	LSS	ENSG00000160285	LSS	-0.768189	-0.026533	0.442375	0.181108	0.248266	3.11651e-61	5.01218e-60	25	33	33	asd_vs_adhd	0.914114	1
5	80529104	ENSG00000131730	CKMT2	ENSG00000131730	CKMT2	-0.768164	-0.0334145	0.442389	0.116723	0.117969	2.91778e-27	1.94336e-26	47	50	50	asd_vs_adhd	0.914114	1
15	25227141	ENSG00000224078	SNHG14	ENSG00000224078	SNHG14	-0.768147	-0.134271	0.4424	0.00683905	0.0116298	0.00108188	0.00226754	24	26	26	asd_vs_adhd	0.914114	1
5	96093290	ENST00000510098	CAST-229	ENSG00000153113	CAST	-0.768145	-0.115991	0.442401	0.00827355	0.0191166	9.71642e-05	0.000467974	11	12	12	asd_vs_adhd	0.914114	1
19	622535	ENST00000590709	POLRMT-206	ENSG00000099821	POLRMT	0.768119	0.361007	0.442416	0.00118505	0.0185212	0.000122145	0.000581273	2	6	6	asd_vs_adhd	0.914114	1
14	24563347	ENST00000216780	PCK2-201	ENSG00000100889	PCK2	-0.768012	-0.158795	0.44248	0.00476659	0.0108413	0.00330963	0.0130921	10	10	10	asd_vs_adhd	0.914114	1
4	26578059	ENSG00000109680	TBC1D19	ENSG00000109680	TBC1D19	0.768	0.0838235	0.442487	0.0161723	0.0279085	3.3963e-07	9.22869e-07	12	13	13	asd_vs_adhd	0.914114	1
1	166958346	ENSG00000143194	MAEL	ENSG00000143194	MAEL	-0.767972	-0.0129201	0.442504	0.516409	0.587099	3.8608e-206	8.2423e-204	57	67	67	asd_vs_adhd	0.914114	1
17	42253341	ENST00000585457	ASB16-AS1-201	ENSG00000267080	ASB16-AS1	0.767963	0.0919726	0.442509	0.0141759	0.028333	1.71882e-06	1.01001e-05	11	11	11	asd_vs_adhd	0.914114	1
19	13033354	ENST00000588965	FARSA-208	ENSG00000179115	FARSA	-0.767874	-0.0386502	0.442562	0.0668081	0.0791622	5.25117e-16	6.3103e-15	49	62	62	asd_vs_adhd	0.914114	1
19	21579958	ENST00000339914	ZNF493-201	ENSG00000196268	ZNF493	-0.76782	-0.0246195	0.442594	0.186805	0.238793	4.58733e-51	2.08218e-49	30	31	31	asd_vs_adhd	0.914114	1
11	64685025	ENSG00000068971	PPP2R5B	ENSG00000068971	PPP2R5B	0.767791	0.699775	0.442611	0.00024149	0.0139441	0.000319196	0.000694659	2	3	3	asd_vs_adhd	0.914114	1
12	27676364	ENSG00000110841	PPFIBP1	ENSG00000110841	PPFIBP1	0.767789	0.0333308	0.442612	0.101585	0.151639	2.47061e-35	2.12103e-34	30	32	32	asd_vs_adhd	0.914114	1
1	75033795	ENST00000326665	ERICH3-201	ENSG00000178965	C1orf173	-0.76767	-0.166964	0.442683	0.00428523	0.0131292	0.00118284	0.00496732	17	18	18	asd_vs_adhd	0.914206	1
12	114254547	ENST00000545145	RBM19-203	ENSG00000122965	RBM19	-0.767618	-0.0274842	0.442714	0.164194	0.221903	1.82248e-46	7.26702e-45	24	29	29	asd_vs_adhd	0.914216	1
3	55499743	ENSG00000114251	WNT5A	ENSG00000114251	WNT5A	-0.767506	-0.053497	0.442781	0.0490965	0.0395969	1.01091e-09	3.18495e-09	52	56	56	asd_vs_adhd	0.914299	1
6	151561134	ENSG00000131016	AKAP12	ENSG00000131016	AKAP12	-0.767334	-0.0621026	0.442883	0.038188	0.0646603	4.11321e-15	1.7293e-14	33	36	36	asd_vs_adhd	0.914377	1
14	20915298	ENST00000554249	OSGEP-204	ENSG00000092094	OSGEP	0.767289	0.0290183	0.44291	0.144579	0.214358	1.14471e-44	4.28668e-43	14	15	15	asd_vs_adhd	0.914377	1
4	88754139	ENST00000361056	MEPE-201	ENSG00000152595	MEPE	-0.767205	-0.0744236	0.44296	0.0227628	0.0543748	2.52423e-11	2.24841e-10	7	7	7	asd_vs_adhd	0.914377	1
1	246935603	ENST00000567832	AL591848.4-201	ENSG00000260855	RP11-439E19.10	-0.767177	-0.0264133	0.442976	0.182242	0.25515	7.26641e-55	3.65802e-53	28	29	29	asd_vs_adhd	0.914377	1
17	43972034	ENST00000334239	MAPT-202	ENSG00000186868	MAPT	-0.767153	-0.0437096	0.442991	0.0727841	0.107294	1.62438e-21	2.57002e-20	22	22	22	asd_vs_adhd	0.914377	1
19	44010871	ENSG00000105755	ETHE1	ENSG00000105755	ETHE1	0.767149	0.116837	0.442993	0.0113511	0.0263884	6.80842e-07	1.80988e-06	10	10	10	asd_vs_adhd	0.914377	1
11	60146003	ENSG00000166928	MS4A14	ENSG00000166928	MS4A14	0.767128	0.039745	0.443005	0.0678615	0.100306	2.23878e-23	1.30297e-22	8	10	10	asd_vs_adhd	0.914377	1
15	78882704	ENST00000559576	CHRNA5-204	ENSG00000169684	CHRNA5	0.767018	0.0502303	0.443071	0.0455314	0.0881715	9.49656e-18	1.25023e-16	11	12	12	asd_vs_adhd	0.914377	1
12	10365057	ENST00000539408	GABARAPL1-207	ENSG00000139112	GABARAPL1	0.767011	0.109485	0.443075	0.0113191	0.0170941	0.00022646	0.00104275	8	10	10	asd_vs_adhd	0.914377	1
3	10157276	ENSG00000254999	BRK1	ENSG00000254999	BRK1	-0.76697	-0.0713093	0.443099	0.0210911	0.0304272	9.08411e-08	2.55354e-07	18	19	19	asd_vs_adhd	0.914377	1
15	54305101	ENSG00000137766	UNC13C	ENSG00000137766	UNC13C	-0.766953	-0.0407454	0.443109	0.0805127	0.0641574	4.95618e-15	2.07683e-14	96	102	102	asd_vs_adhd	0.914377	1
5	177482605	ENST00000477964	AC136632.1-201	ENSG00000218227	RP11-889L3.1	-0.76684	-0.0305663	0.443177	0.116574	0.138127	5.44515e-28	1.12932e-26	61	67	67	asd_vs_adhd	0.914402	1
3	138340115	ENST00000464912	FAIM-206	ENSG00000158234	FAIM	-0.766826	-0.120802	0.443185	0.00810059	0.0136663	0.000974405	0.00413632	12	13	13	asd_vs_adhd	0.914402	1
22	24375562	ENST00000608619	KB-226F1.1-001	ENSG00000272955	KB-226F1.1	-0.76678	-0.0281186	0.443212	0.186112	0.268504	3.74707e-58	2.0685e-56	45	54	54	asd_vs_adhd	0.914402	1
12	102159539	ENST00000552009	GNPTAB-209	ENSG00000111670	GNPTAB	0.766751	0.0290676	0.44323	0.118801	0.125454	2.27532e-25	4.2729e-24	47	51	51	asd_vs_adhd	0.914402	1
11	34642640	ENSG00000135373	EHF	ENSG00000135373	EHF	0.766657	0.0906467	0.443286	0.0147046	0.0278263	3.3806e-07	9.18914e-07	7	11	11	asd_vs_adhd	0.914402	1
20	3758151	ENST00000471499	SPEF1-203	ENSG00000101222	SPEF1	0.766603	0.186146	0.443318	0.00354751	0.0164359	0.00029945	0.00135614	4	6	6	asd_vs_adhd	0.914402	1
16	23533335	ENSG00000103356	EARS2	ENSG00000103356	EARS2	0.766572	0.0450226	0.443336	0.0561201	0.0787828	1.97943e-18	9.58873e-18	27	30	30	asd_vs_adhd	0.914402	1
5	134209493	ENSG00000113621	TXNDC15	ENSG00000113621	TXNDC15	-0.766539	-0.081458	0.443356	0.0152095	0.0232891	3.37452e-06	8.54486e-06	14	14	14	asd_vs_adhd	0.914402	1
7	102123591	ENST00000465829	RASA4B-202	ENSG00000170667	RASA4B	-0.766533	-0.0219521	0.443359	0.189634	0.222518	2.63784e-47	1.07357e-45	144	160	160	asd_vs_adhd	0.914402	1
19	22585184	ENST00000601553	ZNF98-205	ENSG00000197360	ZNF98	0.766218	0.0264393	0.443546	0.182139	0.207312	5.50777e-44	2.01152e-42	62	68	68	asd_vs_adhd	0.914677	1
1	1354518	ENST00000442470	ANKRD65-202	ENSG00000235098	ANKRD65	0.766159	0.36182	0.443582	0.000953494	0.024803	8.46206e-06	4.61099e-05	3	11	11	asd_vs_adhd	0.914677	1
17	1367392	ENSG00000197879	MYO1C	ENSG00000197879	MYO1C	-0.766139	-0.0683447	0.443594	0.0237644	0.038624	1.76307e-09	5.49513e-09	19	20	20	asd_vs_adhd	0.914677	1
2	203000439	ENST00000469462	KIAA2012-203	ENSG00000182329	AC079354.1	-0.766131	-0.0543044	0.443598	0.0399681	0.0453812	1.38343e-09	1.07786e-08	28	31	31	asd_vs_adhd	0.914677	1
19	2164148	ENST00000398665	DOT1L-201	ENSG00000104885	DOT1L	0.765903	0.128798	0.443734	0.00749452	0.0218548	3.00482e-05	0.000153792	9	10	10	asd_vs_adhd	0.914833	1
17	70067184	ENST00000434703	SOX9-AS1-204	ENSG00000234899	SOX9-AS1	0.765882	0.0822332	0.443747	0.033347	0.059241	2.92138e-12	2.77811e-11	19	30	30	asd_vs_adhd	0.914833	1
17	80878892	ENST00000574886	TBCD-216	ENSG00000141556	TBCD	0.765841	0.0373421	0.443771	0.0571486	0.0901154	3.75378e-18	5.04687e-17	14	24	24	asd_vs_adhd	0.914833	1
10	104238987	ENST00000470322	ACTR1A-202	ENSG00000138107	ACTR1A	-0.765827	-0.0685627	0.443779	0.0301628	0.0522404	7.17966e-11	6.1928e-10	15	15	15	asd_vs_adhd	0.914833	1
5	112043195	ENST00000509732	APC-209	ENSG00000134982	APC	0.765698	0.0506205	0.443856	0.0428615	0.0531969	3.43954e-11	3.03624e-10	28	34	34	asd_vs_adhd	0.914888	1
17	44052858	ENST00000572440	MAPT-214	ENSG00000186868	MAPT	0.765693	0.0323307	0.443859	0.119783	0.167443	4.16677e-34	1.09284e-32	40	40	40	asd_vs_adhd	0.914888	1
6	76311763	ENST00000447266	SENP6-205	ENSG00000112701	SENP6	0.765472	0.137419	0.443991	0.00593254	0.010815	0.00340928	0.0134628	12	12	12	asd_vs_adhd	0.91494	1
2	105028685	ENSG00000225765	LINC01831	ENSG00000225765	LINC01831	0.765422	0.0551924	0.44402	0.0100223	0.010927	0.00144596	0.00300451	23	27	27	asd_vs_adhd	0.91494	1
20	52769988	ENSG00000019186	CYP24A1	ENSG00000019186	CYP24A1	-0.765383	-0.0186214	0.444043	0.395848	0.45571	5.55086e-137	3.67882e-135	56	69	69	asd_vs_adhd	0.91494	1
5	72794233	ENST00000335895	BTF3-201	ENSG00000145741	BTF3	-0.765361	-0.0946744	0.444057	0.0136506	0.0310397	5.89098e-07	3.63169e-06	11	18	18	asd_vs_adhd	0.91494	1
12	130639817	ENST00000542000	FZD10-AS1-204	ENSG00000250208	FZD10-AS1	-0.765341	-0.0570199	0.444068	0.0358215	0.0639867	4.54673e-13	4.55501e-12	66	81	81	asd_vs_adhd	0.91494	1
16	88744090	ENST00000332281	SNAI3-201	ENSG00000185669	SNAI3	-0.765283	-0.14746	0.444103	0.00547234	0.0105034	0.00345312	0.0136244	4	6	6	asd_vs_adhd	0.91494	1
19	53746809	ENST00000601413	ZNF677-210	ENSG00000197928	ZNF677	0.765099	0.0804913	0.444213	0.01773	0.0392538	1.73781e-08	1.23821e-07	15	16	16	asd_vs_adhd	0.91494	1
17	18441117	ENST00000285176	CCDC144B-201	ENSG00000154874	CCDC144B	0.764981	0.0241317	0.444283	0.220217	0.446454	3.72288e-115	7.63543e-113	51	58	58	asd_vs_adhd	0.91494	1
1	227923132	ENST00000418653	SNAP47-204	ENSG00000143740	SNAP47	-0.764901	-0.0630334	0.44433	0.0349805	0.0421546	4.89774e-09	3.65089e-08	29	30	30	asd_vs_adhd	0.91494	1
17	46184920	ENST00000393405	SNX11-202	ENSG00000002919	SNX11	-0.764855	-0.0594521	0.444358	0.0339759	0.0601583	2.11123e-12	2.02597e-11	6	6	6	asd_vs_adhd	0.91494	1
9	34610483	ENSG00000164967	RPP25L	ENSG00000164967	RPP25L	0.764813	0.0785966	0.444383	0.0200589	0.0220677	5.71641e-06	1.42461e-05	19	19	19	asd_vs_adhd	0.91494	1
12	11665657	ENSG00000270863	DDX55P1	ENSG00000270863	DDX55P1	-0.764628	-0.156206	0.444493	0.00475238	0.0102232	0.00217519	0.0044678	5	5	5	asd_vs_adhd	0.91494	1
11	93463114	ENSG00000166012	TAF1D	ENSG00000166012	TAF1D	0.764627	0.0480299	0.444494	0.044932	0.0408379	5.41307e-10	1.73373e-09	47	56	56	asd_vs_adhd	0.91494	1
1	67240729	ENST00000448074	TCTEX1D1-202	ENSG00000152760	TCTEX1D1	0.764618	0.11572	0.444499	0.00921744	0.0395149	1.62335e-08	1.16011e-07	12	12	12	asd_vs_adhd	0.91494	1
2	124774435	ENSG00000228400	AC079154.1	ENSG00000228400	AC079154.1	0.764612	0.0651278	0.444503	0.0294199	0.0339554	1.76494e-08	5.19301e-08	29	33	33	asd_vs_adhd	0.91494	1
1	17081405	ENSG00000186715	MST1L	ENSG00000186715	MST1L	-0.764589	-0.0327127	0.444516	0.134412	0.223896	2.50995e-54	3.48991e-53	52	88	88	asd_vs_adhd	0.91494	1
6	79577189	ENSG00000146243	IRAK1BP1	ENSG00000146243	IRAK1BP1	0.764552	0.0302395	0.444539	0.123017	0.165262	3.65507e-39	3.51574e-38	23	23	23	asd_vs_adhd	0.91494	1
18	23597978	ENST00000269137	SS18-201	ENSG00000141380	SS18	-0.764514	-0.131283	0.444561	0.00645841	0.012281	0.00178622	0.00732351	8	8	8	asd_vs_adhd	0.91494	1
12	10323141	ENSG00000165685	TMEM52B	ENSG00000165685	TMEM52B	-0.7645	-0.0807656	0.444569	0.0168277	0.0249048	1.56197e-06	4.03826e-06	26	29	29	asd_vs_adhd	0.91494	1
12	129337972	ENSG00000151948	GLT1D1	ENSG00000151948	GLT1D1	0.764445	0.0292769	0.444602	0.145154	0.194651	9.48071e-47	1.10757e-45	31	45	45	asd_vs_adhd	0.91494	1
6	5102827	ENST00000330636	LYRM4-201	ENSG00000214113	LYRM4	-0.764382	-0.0342252	0.44464	0.0888091	0.133851	2.81146e-27	5.67421e-26	19	19	19	asd_vs_adhd	0.91494	1
14	25281293	ENST00000419632	STXBP6-203	ENSG00000168952	STXBP6	-0.76438	-0.0887789	0.444641	0.0179688	0.0407356	9.27522e-09	6.7554e-08	24	27	27	asd_vs_adhd	0.91494	1
5	179023561	ENST00000502531	RUFY1-206	ENSG00000176783	RUFY1	-0.764343	-0.0554631	0.444663	0.0417875	0.0799639	2.81586e-16	3.43127e-15	7	7	7	asd_vs_adhd	0.91494	1
20	49411637	ENST00000485049	BCAS4-205	ENSG00000124243	BCAS4	0.764343	0.0799795	0.444663	0.026373	0.0315719	4.46927e-07	2.78664e-06	26	30	30	asd_vs_adhd	0.91494	1
12	48165370	ENST00000442892	SLC48A1-202	ENSG00000211584	SLC48A1	-0.76434	-0.11204	0.444665	0.0127733	0.02995	9.11391e-07	5.51008e-06	11	12	12	asd_vs_adhd	0.91494	1
12	1192307	ENST00000538971	ERC1-208	ENSG00000082805	ERC1	-0.764333	-0.068096	0.444669	0.0260903	0.0583914	4.6831e-12	4.3801e-11	6	7	7	asd_vs_adhd	0.91494	1
9	130493806	ENST00000472723	TOR2A-206	ENSG00000160404	TOR2A	-0.764245	-0.132774	0.444721	0.00660947	0.0278876	2.30464e-06	1.33392e-05	4	6	6	asd_vs_adhd	0.91494	1
16	778514	ENST00000563156	HAGHL-210	ENSG00000103253	HAGHL	-0.764214	-0.229182	0.44474	0.00289496	0.0198111	7.31326e-05	0.000357398	7	18	18	asd_vs_adhd	0.91494	1
22	24236885	ENST00000498385	MIF-203	ENSG00000240972	MIF	0.7641	0.0979455	0.444808	0.0105691	0.0270336	2.86583e-06	1.64115e-05	3	5	5	asd_vs_adhd	0.91494	1
5	137087075	ENSG00000177733	HNRNPA0	ENSG00000177733	HNRNPA0	0.764075	0.0477944	0.444822	0.0433235	0.0168002	8.05387e-05	0.000183415	59	61	61	asd_vs_adhd	0.91494	1
9	75540424	ENST00000446946	ALDH1A1-204	ENSG00000165092	ALDH1A1	-0.764053	-0.0283119	0.444836	0.0526363	0.0164399	0.000303403	0.00137299	96	105	105	asd_vs_adhd	0.91494	1
5	37870009	ENST00000514532	GDNF-AS1-203	ENSG00000248587	GDNF-AS1	0.763968	0.0690762	0.444887	0.0264621	0.022245	2.25434e-05	0.000117072	33	40	40	asd_vs_adhd	0.91494	1
15	41700606	ENSG00000137815	RTF1	ENSG00000137815	RTF1	-0.763897	-0.0641388	0.444929	0.0303271	0.0538503	7.12933e-13	2.68983e-12	15	16	16	asd_vs_adhd	0.91494	1
12	117176096	ENST00000257575	RNFT2-201	ENSG00000135119	RNFT2	0.763865	0.151687	0.444947	0.00514438	0.0121785	0.0018755	0.00766895	4	4	4	asd_vs_adhd	0.91494	1
1	244998918	ENST00000366528	COX20-201	ENSG00000203667	COX20	0.763807	0.0699578	0.444982	0.0292443	0.0490141	2.88721e-10	2.37432e-09	9	9	9	asd_vs_adhd	0.91494	1
3	128338817	ENST00000296255	RPN1-201	ENSG00000163902	RPN1	-0.763739	-0.0411292	0.445023	0.0544183	0.0615915	9.50912e-13	9.32917e-12	26	27	27	asd_vs_adhd	0.91494	1
7	30556591	ENST00000578293	AC005154.1-202	ENSG00000196295	AC005154.6	-0.763696	-0.0266779	0.445048	0.165348	0.214427	6.37433e-45	2.426e-43	25	25	25	asd_vs_adhd	0.91494	1
11	77811993	ENST00000376156	ALG8-202	ENSG00000159063	ALG8	-0.763629	-0.0266721	0.445089	0.172204	0.231055	7.07409e-49	3.01478e-47	24	26	26	asd_vs_adhd	0.91494	1
17	80416056	ENST00000579198	NARF-213	ENSG00000141562	NARF	-0.763581	-0.0416174	0.445117	0.0824835	0.116626	2.33535e-23	3.99912e-22	23	30	30	asd_vs_adhd	0.91494	1
6	106959730	ENSG00000112297	CRYBG1	ENSG00000112297	CRYBG1	-0.76356	-0.026003	0.44513	0.163613	0.229666	5.00657e-56	7.23658e-55	30	32	32	asd_vs_adhd	0.91494	1
16	83841448	ENSG00000230989	HSBP1	ENSG00000230989	HSBP1	-0.763509	-0.0917152	0.44516	0.0156415	0.0181105	4.17773e-05	9.73473e-05	18	21	21	asd_vs_adhd	0.91494	1
18	316737	ENSG00000264514	AP000915.1	ENSG00000264514	AP000915.1	0.763437	0.126273	0.445203	0.00814765	0.0350623	1.07818e-08	3.2115e-08	3	4	4	asd_vs_adhd	0.91494	1
16	2933229	ENST00000573965	FLYWCH2-205	ENSG00000162076	FLYWCH2	-0.763421	-0.13932	0.445212	0.00622976	0.0175307	0.000190336	0.000884504	9	20	20	asd_vs_adhd	0.91494	1
2	111132733	ENST00000448359	LINC01106-202	ENSG00000175772	LINC01106	0.763409	0.0269514	0.445219	0.152166	0.200982	6.30076e-42	2.13074e-40	88	105	105	asd_vs_adhd	0.91494	1
10	89079613	ENST00000417860	NUTM2A-AS1-204	ENSG00000223482	NUTM2A-AS1	-0.763389	-0.0799466	0.445231	0.0224837	0.0284445	1.79304e-06	1.0516e-05	19	22	22	asd_vs_adhd	0.91494	1
21	40556102	ENSG00000185658	BRWD1	ENSG00000185658	BRWD1	0.763344	0.0248499	0.445259	0.21121	0.273537	7.01989e-69	1.35154e-67	39	41	41	asd_vs_adhd	0.91494	1
12	109886461	ENST00000228495	KCTD10-201	ENSG00000110906	KCTD10	0.763256	0.0376857	0.44531	0.0732397	0.110174	4.15896e-22	6.75133e-21	28	29	29	asd_vs_adhd	0.91494	1
19	1438358	ENSG00000115268	RPS15	ENSG00000115268	RPS15	0.763198	1.03291	0.445345	0.000126161	0.0119106	0.000830675	0.00175582	2	3	3	asd_vs_adhd	0.91494	1
1	11539223	ENSG00000204624	DISP3	ENSG00000204624	DISP3	0.763157	0.0444019	0.445369	0.0695845	0.103832	4.79297e-24	2.85636e-23	35	48	48	asd_vs_adhd	0.91494	1
6	31371356	ENST00000449934	MICA-209	ENSG00000204520	MICA	0.763145	0.0429545	0.445377	0.0849054	0.0821498	1.48075e-16	1.82979e-15	8	8	8	asd_vs_adhd	0.91494	1
1	76251913	ENST00000485459	RABGGTB-210	ENSG00000137955	RABGGTB	0.76314	0.0732283	0.44538	0.0219551	0.0142186	0.000772956	0.00332224	25	27	27	asd_vs_adhd	0.91494	1
20	5892076	ENSG00000089199	CHGB	ENSG00000089199	CHGB	-0.763098	-0.0576789	0.445405	0.0347961	0.0589187	6.47853e-14	2.56968e-13	25	34	34	asd_vs_adhd	0.91494	1
16	1825316	ENST00000561903	EME2-202	ENSG00000197774	EME2	-0.763089	-0.0529311	0.44541	0.0464013	0.0718677	1.48246e-14	1.63185e-13	20	36	36	asd_vs_adhd	0.91494	1
5	132211071	ENSG00000072364	AFF4	ENSG00000072364	AFF4	-0.762951	-0.135614	0.445493	0.0064566	0.0110699	0.00142469	0.00296108	14	18	18	asd_vs_adhd	0.91494	1
12	69235977	ENSG00000135678	CPM	ENSG00000135678	CPM	0.762851	0.0359222	0.445552	0.113437	0.146165	1.92358e-34	1.61632e-33	22	24	24	asd_vs_adhd	0.91494	1
10	104592478	ENSG00000203886	CYP17A1-AS1	ENSG00000203886	CYP17A1-AS1	0.762846	0.107443	0.445555	0.0100808	0.016216	0.000110056	0.000248223	15	15	15	asd_vs_adhd	0.91494	1
19	23544927	ENST00000595533	ZNF91-206	ENSG00000167232	ZNF91	-0.762803	-0.0368333	0.445581	0.0910038	0.121952	1.31157e-24	2.37495e-23	29	35	35	asd_vs_adhd	0.91494	1
1	16062900	ENST00000294454	SLC25A34-201	ENSG00000162461	SLC25A34	0.762703	0.033424	0.445641	0.126374	0.162221	4.07345e-33	1.02912e-31	25	28	28	asd_vs_adhd	0.91494	1
17	79008948	ENST00000576470	BAIAP2-227	ENSG00000175866	BAIAP2	-0.762698	-0.0764575	0.445644	0.0198279	0.0335973	1.46368e-07	9.57781e-07	12	17	17	asd_vs_adhd	0.91494	1
16	78133553	ENST00000562214	WWOX-207	ENSG00000186153	WWOX	-0.762683	-0.0853236	0.445652	0.0141438	0.0151094	0.000527335	0.00231311	12	16	16	asd_vs_adhd	0.91494	1
9	37485932	ENST00000377798	POLR1E-202	ENSG00000137054	POLR1E	0.762625	0.0281753	0.445687	0.133651	0.162672	2.76542e-33	7.04685e-32	22	27	27	asd_vs_adhd	0.91494	1
13	114629487	ENSG00000260910	LINC00565	ENSG00000260910	LINC00565	0.762617	0.0856592	0.445692	0.0183488	0.0352547	8.05411e-09	2.41633e-08	17	21	21	asd_vs_adhd	0.91494	1
20	34213968	ENST00000397443	CPNE1-204	ENSG00000214078	CPNE1	0.762615	0.0235858	0.445693	0.187367	0.232628	3.0416e-49	1.3133e-47	49	51	51	asd_vs_adhd	0.91494	1
16	89595613	ENST00000564409	SPG7-210	ENSG00000197912	SPG7	0.762569	0.0293528	0.44572	0.145811	0.195556	2.08649e-40	6.72725e-39	18	26	26	asd_vs_adhd	0.91494	1
14	74178494	ENST00000316836	PNMA1-201	ENSG00000176903	PNMA1	0.762546	0.0360262	0.445734	0.0876099	0.13878	2.07501e-28	4.36692e-27	18	18	18	asd_vs_adhd	0.91494	1
9	126141933	ENSG00000119522	DENND1A	ENSG00000119522	DENND1A	-0.762527	-0.0821888	0.445746	0.016684	0.0222721	5.38696e-06	1.34473e-05	28	31	31	asd_vs_adhd	0.91494	1
1	48998527	ENST00000371839	AGBL4-204	ENSG00000186094	AGBL4	0.762525	0.0368259	0.445747	0.078141	0.113554	7.241e-23	1.21451e-21	24	28	28	asd_vs_adhd	0.91494	1
13	96515688	ENST00000476866	UGGT2-210	ENSG00000102595	UGGT2	-0.762447	-0.113679	0.445794	0.0103135	0.0156577	0.000430925	0.00191505	18	18	18	asd_vs_adhd	0.91494	1
8	108911544	ENST00000517939	RSPO2-203	ENSG00000147655	RSPO2	0.762394	0.0478637	0.445825	0.0598895	0.105888	2.29306e-21	3.6029e-20	23	23	23	asd_vs_adhd	0.91494	1
7	102952921	ENSG00000105821	DNAJC2	ENSG00000105821	DNAJC2	-0.762379	-0.0851456	0.445834	0.0194141	0.0197358	1.75927e-05	4.21665e-05	19	22	22	asd_vs_adhd	0.91494	1
4	108852525	ENST00000332884	CYP2U1-201	ENSG00000155016	CYP2U1	0.762355	0.0843398	0.445848	0.0166346	0.0369491	4.46866e-08	3.06802e-07	16	20	20	asd_vs_adhd	0.91494	1
1	67218142	ENSG00000152760	TCTEX1D1	ENSG00000152760	TCTEX1D1	0.762345	0.0294296	0.445854	0.139317	0.185825	2.59636e-44	2.86133e-43	39	42	42	asd_vs_adhd	0.91494	1
17	25783670	ENSG00000141068	KSR1	ENSG00000141068	KSR1	0.762341	0.0421946	0.445856	0.0395138	0.0413383	4.64478e-10	1.49262e-09	23	30	30	asd_vs_adhd	0.91494	1
20	44034697	ENST00000372723	DBNDD2-208	ENSG00000244274	DBNDD2	-0.762328	-0.0669294	0.445864	0.0227397	0.0433196	3.12331e-09	2.3656e-08	11	12	12	asd_vs_adhd	0.91494	1
6	13574816	ENSG00000124523	SIRT5	ENSG00000124523	SIRT5	0.762297	0.0495403	0.445883	0.0530412	0.0742087	1.93107e-17	8.98461e-17	16	16	16	asd_vs_adhd	0.91494	1
1	174128655	ENST00000251507	RABGAP1L-201	ENSG00000152061	RABGAP1L	-0.762279	-0.0541302	0.445893	0.0345446	0.0616043	1.27347e-12	1.23881e-11	9	10	10	asd_vs_adhd	0.91494	1
2	175260458	ENST00000437944	SCRN3-206	ENSG00000144306	SCRN3	0.762196	0.0345009	0.445943	0.106589	0.122702	7.03935e-25	1.28942e-23	47	52	52	asd_vs_adhd	0.91494	1
6	33744812	ENST00000513832	LEMD2-212	ENSG00000161904	LEMD2	0.762191	0.0551792	0.445946	0.0370512	0.0231388	1.70148e-05	8.96644e-05	39	48	48	asd_vs_adhd	0.91494	1
20	43285092	ENST00000415889	LINC01260-201	ENSG00000132832	RP11-445H22.3	0.762106	0.0423099	0.445997	0.070946	0.0771496	1.32078e-15	1.55099e-14	48	54	54	asd_vs_adhd	0.914977	1
9	21858909	ENST00000581788	AL359922.2-201	ENSG00000265194	RP11-70L8.4	0.762072	0.0645048	0.446017	0.0229874	0.0462927	7.36403e-10	5.86271e-09	11	11	11	asd_vs_adhd	0.914977	1
8	116632001	ENST00000519815	TRPS1-210	ENSG00000104447	TRPS1	-0.761938	-0.0922944	0.446097	0.011658	0.0126221	0.00155783	0.00643503	9	9	9	asd_vs_adhd	0.915038	1
2	10923987	ENST00000404824	PDIA6-204	ENSG00000143870	PDIA6	-0.761892	-0.052939	0.446124	0.0439328	0.0907795	2.95998e-18	4.00087e-17	10	12	12	asd_vs_adhd	0.915038	1
22	44275558	ENSG00000100341	PNPLA5	ENSG00000100341	PNPLA5	0.761889	0.0358096	0.446126	0.0967719	0.154721	2.89953e-36	2.56974e-35	26	31	31	asd_vs_adhd	0.915038	1
1	162760492	ENST00000485405	HSD17B7-208	ENSG00000132196	HSD17B7	-0.761845	-0.043157	0.446152	0.0575802	0.0737287	5.24148e-15	5.93255e-14	44	50	50	asd_vs_adhd	0.915038	1
2	216203492	ENST00000467388	ATIC-211	ENSG00000138363	ATIC	-0.761699	-0.128833	0.44624	0.00770268	0.0240052	1.21295e-05	6.50419e-05	5	5	5	asd_vs_adhd	0.91513	1
1	21835858	ENSG00000162551	ALPL	ENSG00000162551	ALPL	0.761661	0.0749494	0.446262	0.0299153	0.0554506	3.95049e-13	1.50746e-12	14	14	14	asd_vs_adhd	0.91513	1
6	79577324	ENST00000606868	IRAK1BP1-202	ENSG00000146243	IRAK1BP1	-0.761611	-0.0465239	0.446292	0.056115	0.0955145	2.83782e-19	4.03651e-18	18	18	18	asd_vs_adhd	0.91513	1
21	38441567	ENST00000479152	PIGP-208	ENSG00000185808	PIGP	-0.761564	-0.0537938	0.44632	0.0417693	0.0541354	2.63447e-11	2.3419e-10	17	18	18	asd_vs_adhd	0.91513	1
1	67241838	ENST00000489510	TCTEX1D1-203	ENSG00000152760	TCTEX1D1	0.761548	0.0480162	0.44633	0.051866	0.103625	8.82209e-21	1.34906e-19	16	16	16	asd_vs_adhd	0.91513	1
5	140710252	ENSG00000204956	PCDHGA1	ENSG00000204956	PCDHGA1	-0.761499	-0.0369068	0.446359	0.0978448	0.129888	1.81065e-30	1.34194e-29	21	22	22	asd_vs_adhd	0.915137	1
8	56962597	ENST00000435260	AC046176.1-201	ENSG00000236814	RP11-446E9.1	0.761314	0.0344864	0.446469	0.114655	0.123011	3.47149e-25	6.44817e-24	64	67	67	asd_vs_adhd	0.915156	1
6	119281268	ENST00000521531	FAM184A-211	ENSG00000111879	FAM184A	0.761301	0.109405	0.446477	0.00991363	0.0219187	2.77625e-05	0.00014277	10	10	10	asd_vs_adhd	0.915156	1
4	175220221	ENST00000426172	CEP44-203	ENSG00000164118	CEP44	-0.761206	-0.0291036	0.446534	0.132983	0.173365	2.30485e-35	6.34003e-34	21	25	25	asd_vs_adhd	0.915156	1
6	43484827	ENST00000304004	POLR1C-201	ENSG00000171453	POLR1C	-0.761205	-0.0950334	0.446535	0.0113801	0.026932	3.32609e-06	1.89453e-05	7	8	8	asd_vs_adhd	0.915156	1
6	73951037	ENST00000370384	KHDC1-202	ENSG00000135314	KHDC1	0.761195	0.0670557	0.44654	0.026235	0.0399378	1.41721e-08	1.01747e-07	45	47	47	asd_vs_adhd	0.915156	1
19	13039212	ENST00000592662	FARSA-209	ENSG00000179115	FARSA	-0.761157	-0.0742831	0.446563	0.0185058	0.0228106	1.90519e-05	9.98236e-05	20	22	22	asd_vs_adhd	0.915156	1
1	230202956	ENST00000366672	GALNT2-201	ENSG00000143641	GALNT2	-0.761137	-0.0670034	0.446575	0.0296802	0.0763093	1.94585e-15	2.25956e-14	22	25	25	asd_vs_adhd	0.915156	1
11	102217942	ENSG00000110330	BIRC2	ENSG00000110330	BIRC2	-0.761129	-0.0659944	0.44658	0.0344712	0.0534463	1.19636e-12	4.45731e-12	17	22	22	asd_vs_adhd	0.915156	1
7	152341864	ENST00000495707	XRCC2-202	ENSG00000196584	XRCC2	-0.761016	-0.0254808	0.446647	0.147167	0.216639	1.46953e-45	5.70309e-44	16	18	18	asd_vs_adhd	0.91524	1
17	6659374	ENST00000576724	XAF1-219	ENSG00000132530	XAF1	0.760935	0.137726	0.446696	0.00535826	0.0130567	0.00131632	0.00549169	8	8	8	asd_vs_adhd	0.915284	1
4	3317795	ENST00000382788	RGS12-204	ENSG00000159788	RGS12	-0.760845	-0.0260488	0.44675	0.169931	0.197591	5.2653e-41	1.73038e-39	51	59	59	asd_vs_adhd	0.915284	1
17	48813996	ENST00000513025	LUC7L3-221	ENSG00000108848	LUC7L3	-0.760827	-0.163603	0.44676	0.00436112	0.0158112	0.000367601	0.00164852	9	9	9	asd_vs_adhd	0.915284	1
3	193310933	ENST00000361150	OPA1-201	ENSG00000198836	OPA1	-0.760767	-0.0224895	0.446796	0.225235	0.291975	2.22854e-64	1.45935e-62	30	30	30	asd_vs_adhd	0.915284	1
19	5691845	ENSG00000196365	LONP1	ENSG00000196365	LONP1	0.760758	0.0232565	0.446801	0.226039	0.281275	1.32461e-71	2.68529e-70	24	33	33	asd_vs_adhd	0.915284	1
19	6426048	ENSG00000181240	SLC25A41	ENSG00000181240	SLC25A41	-0.760655	-0.0203674	0.446863	0.326256	0.442661	2.24767e-130	1.38323e-128	10	12	12	asd_vs_adhd	0.915357	1
10	135294742	ENST00000608946	OR7M1P-201	ENSG00000273336	OR7M1P	-0.760528	-0.0722949	0.446939	0.0236549	0.0536926	3.89171e-11	3.42345e-10	9	13	13	asd_vs_adhd	0.915381	1
4	77172886	ENSG00000118804	STBD1	ENSG00000118804	STBD1	-0.760481	-0.0568438	0.446967	0.0391018	0.0513524	2.84575e-12	1.04032e-11	32	36	36	asd_vs_adhd	0.915381	1
7	73497263	ENSG00000106683	LIMK1	ENSG00000106683	LIMK1	0.760478	0.065645	0.446969	0.0248831	0.0560646	2.48771e-13	9.596e-13	8	10	10	asd_vs_adhd	0.915381	1
12	128751948	ENST00000435159	TMEM132C-201	ENSG00000181234	TMEM132C	-0.76041	-0.0752811	0.44701	0.024761	0.0111466	0.00280168	0.0112028	46	59	59	asd_vs_adhd	0.915381	1
10	117816444	ENST00000439649	GFRA1-204	ENSG00000151892	GFRA1	0.760401	0.0266831	0.447015	0.171857	0.245003	3.93419e-53	1.89134e-51	38	43	43	asd_vs_adhd	0.915381	1
1	169764220	ENST00000459772	C1orf112-204	ENSG00000000460	C1orf112	0.760345	0.107499	0.447048	0.0101245	0.0247617	6.572e-06	3.62433e-05	6	6	6	asd_vs_adhd	0.915381	1
8	135804263	ENSG00000259820	AC083843.2	ENSG00000259820	AC083843.2	-0.760279	-0.109469	0.447088	0.0110515	0.0660246	1.87414e-15	8.00206e-15	6	9	9	asd_vs_adhd	0.915381	1
8	38082736	ENSG00000085788	DDHD2	ENSG00000085788	DDHD2	-0.760223	-0.0327019	0.447121	0.102359	0.135437	1.74771e-31	1.33592e-30	22	24	24	asd_vs_adhd	0.915381	1
19	19431490	ENSG00000129933	MAU2	ENSG00000129933	MAU2	-0.760214	-0.0321154	0.447127	0.0998832	0.129478	5.89774e-30	4.2803e-29	37	43	43	asd_vs_adhd	0.915381	1
8	134048973	ENSG00000155926	SLA	ENSG00000155926	SLA	-0.760193	-0.0714633	0.447139	0.0232399	0.0373699	3.09541e-09	9.52592e-09	33	40	40	asd_vs_adhd	0.915381	1
22	24313554	ENST00000398344	DDT-202	ENSG00000099977	DDT	-0.760128	-0.048676	0.447178	0.0572287	0.0920632	1.0078e-18	1.39585e-17	9	9	9	asd_vs_adhd	0.915407	1
12	42475647	ENSG00000151233	GXYLT1	ENSG00000151233	GXYLT1	0.760004	0.0276242	0.447252	0.14111	0.186603	1.4803e-44	1.6449e-43	17	19	19	asd_vs_adhd	0.91547	1
21	43916118	ENST00000454800	SLC37A1-205	ENSG00000160190	SLC37A1	-0.759968	-0.101527	0.447274	0.0149609	0.0159915	0.000372483	0.00166898	40	48	48	asd_vs_adhd	0.91547	1
3	141595648	ENST00000466678	ATP1B3-204	ENSG00000069849	ATP1B3	0.759943	0.0504465	0.447289	0.0410813	0.0606167	1.56463e-12	1.51274e-11	13	16	16	asd_vs_adhd	0.91547	1
14	74538581	ENST00000556852	ALDH6A1-207	ENSG00000119711	ALDH6A1	-0.759887	-0.101105	0.447322	0.011673	0.0233706	1.53003e-05	8.10972e-05	7	7	7	asd_vs_adhd	0.915484	1
17	42925270	ENST00000253410	HIGD1B-201	ENSG00000131097	HIGD1B	0.759753	0.146694	0.447402	0.00552859	0.0136936	0.00096051	0.00408223	7	7	7	asd_vs_adhd	0.915504	1
17	45015965	ENST00000573224	GOSR2-208	ENSG00000108433	GOSR2	-0.759728	-0.033485	0.447417	0.104507	0.128009	1.04703e-25	1.99415e-24	28	30	30	asd_vs_adhd	0.915504	1
22	24313554	ENST00000350608	DDT-201	ENSG00000099977	DDT	-0.759692	-0.0341806	0.447439	0.125705	0.178331	1.00594e-36	2.89186e-35	13	20	20	asd_vs_adhd	0.915504	1
2	114384806	ENSG00000144134	RABL2A	ENSG00000144134	RABL2A	0.759685	0.0367264	0.447443	0.0901343	0.142583	3.33094e-33	2.69108e-32	49	57	57	asd_vs_adhd	0.915504	1
17	41120105	ENSG00000267060	PTGES3L	ENSG00000267060	PTGES3L	0.75965	0.098192	0.447464	0.01506	0.0321962	4.27879e-08	1.2281e-07	13	13	13	asd_vs_adhd	0.915504	1
4	88415521	ENST00000541496	SPARCL1-209	ENSG00000152583	SPARCL1	0.759531	0.0254915	0.447535	0.160341	0.187322	1.84553e-38	5.61332e-37	43	46	46	asd_vs_adhd	0.915595	1
2	67629926	ENST00000462772	ETAA1-202	ENSG00000143971	ETAA1	0.759483	0.0540648	0.447564	0.039838	0.0725065	9.53387e-15	1.06266e-13	9	9	9	asd_vs_adhd	0.9156	1
2	164459121	ENST00000333129	FIGN-201	ENSG00000182263	FIGN	0.759395	0.0953329	0.447616	0.0197392	0.0382428	2.71303e-08	1.90082e-07	16	18	18	asd_vs_adhd	0.915653	1
15	31233412	ENST00000567567	MTMR10-207	ENSG00000166912	MTMR10	-0.759288	-0.121437	0.447681	0.0067471	0.0188907	0.000102938	0.00049453	8	8	8	asd_vs_adhd	0.91572	1
1	165796768	ENSG00000143179	UCK2	ENSG00000143179	UCK2	-0.759252	-0.188825	0.447702	0.00392013	0.010752	0.00168942	0.00349413	6	6	6	asd_vs_adhd	0.91572	1
11	47586982	ENSG00000110536	PTPMT1	ENSG00000110536	PTPMT1	0.759147	0.0657235	0.447764	0.0270871	0.0331881	2.5487e-08	7.42392e-08	19	20	20	asd_vs_adhd	0.915742	1
21	35747799	ENST00000399299	SMIM11A-203	ENSG00000205670	SMIM11	0.759118	0.0380781	0.447782	0.0895278	0.117517	6.60874e-24	1.16018e-22	30	32	32	asd_vs_adhd	0.915742	1
20	3190006	ENST00000380113	ITPA-201	ENSG00000125877	ITPA	0.759101	0.0228209	0.447792	0.230179	0.316479	1.22782e-71	9.61855e-70	39	41	41	asd_vs_adhd	0.915742	1
12	6857961	ENST00000539187	MLF2-206	ENSG00000089693	MLF2	-0.758905	-0.0441079	0.44791	0.0592319	0.104233	5.65007e-21	8.72128e-20	8	14	14	asd_vs_adhd	0.915814	1
2	99757948	ENST00000424491	AC079447.1-201	ENSG00000241962	C2orf15	-0.758871	-0.0293694	0.44793	0.0866359	0.117248	6.44876e-24	1.13277e-22	23	27	27	asd_vs_adhd	0.915814	1
11	134132079	ENST00000524502	ACAD8-204	ENSG00000151498	ACAD8	-0.758832	-0.0439386	0.447953	0.0495739	0.0297714	1.01797e-06	6.11726e-06	54	64	64	asd_vs_adhd	0.915814	1
14	60585161	ENST00000555740	PCNX4-210	ENSG00000126773	PCNXL4	-0.758824	-0.0659956	0.447958	0.0301919	0.0274093	2.37621e-06	1.37362e-05	38	42	42	asd_vs_adhd	0.915814	1
5	146614526	ENST00000397936	STK32A-202	ENSG00000169302	STK32A	0.758793	0.0803095	0.447976	0.0192523	0.0391224	1.95368e-08	1.38633e-07	13	13	13	asd_vs_adhd	0.915814	1
2	89065324	ENST00000421951	ANKRD36BP2-202	ENSG00000230006	ANKRD36BP2	-0.758778	-0.100873	0.447986	0.0118995	0.0259719	5.43358e-06	3.02419e-05	4	4	4	asd_vs_adhd	0.915814	1
3	195377017	ENST00000603917	AC233280.2-201	ENSG00000271662	RP11-141C7.3	0.758599	0.0348084	0.448092	0.0684542	0.0795249	4.25409e-16	5.13511e-15	39	46	46	asd_vs_adhd	0.915977	1
1	89474527	ENST00000461384	GBP3-205	ENSG00000117226	GBP3	0.758375	0.0987112	0.448227	0.012969	0.0247717	8.41243e-06	4.58649e-05	8	9	9	asd_vs_adhd	0.916198	1
12	25261358	ENST00000545133	CASC1-205	ENSG00000118307	CASC1	0.758316	0.100912	0.448262	0.0108276	0.0301076	6.81626e-07	4.17077e-06	6	6	6	asd_vs_adhd	0.916216	1
19	19144384	ENSG00000105676	ARMC6	ENSG00000105676	ARMC6	-0.758169	-0.0837327	0.44835	0.0207919	0.0345577	1.30515e-08	3.87133e-08	17	21	21	asd_vs_adhd	0.916258	1
7	2273930	ENST00000486040	MRM2-205	ENSG00000122687	FTSJ2	-0.758111	-0.0189342	0.448384	0.289815	0.362084	1.69078e-86	1.87256e-84	26	27	27	asd_vs_adhd	0.916258	1
9	19108373	ENSG00000147872	PLIN2	ENSG00000147872	PLIN2	-0.75811	-0.118183	0.448385	0.00806823	0.011811	0.000943379	0.00198709	12	13	13	asd_vs_adhd	0.916258	1
9	33524392	ENSG00000230453	ANKRD18B	ENSG00000230453	ANKRD18B	0.758068	0.0221443	0.44841	0.289213	0.348281	1.73728e-93	5.4713e-92	58	63	63	asd_vs_adhd	0.916258	1
13	53029574	ENST00000378034	CKAP2-202	ENSG00000136108	CKAP2	-0.758024	-0.0908763	0.448437	0.0126987	0.0179091	0.00016068	0.000753211	12	14	14	asd_vs_adhd	0.916258	1
10	22610140	ENSG00000168283	BMI1	ENSG00000168283	BMI1	-0.757991	-0.114743	0.448456	0.0113111	0.016621	8.74236e-05	0.000198551	7	8	8	asd_vs_adhd	0.916258	1
4	119234101	ENST00000503043	PRSS12-202	ENSG00000164099	PRSS12	0.757917	0.0110543	0.448501	0.0275799	0.0316024	4.31669e-07	2.69492e-06	31	32	32	asd_vs_adhd	0.916258	1
11	13298199	ENST00000529050	ARNTL-213	ENSG00000133794	ARNTL	-0.757878	-0.100684	0.448524	0.0153906	0.0287851	1.64136e-06	9.66078e-06	24	24	24	asd_vs_adhd	0.916258	1
3	51991476	ENST00000498822	PCBP4-218	ENSG00000090097	PCBP4	0.757791	0.147972	0.448576	0.0177916	0.0218964	2.90073e-05	0.000148766	30	34	34	asd_vs_adhd	0.916258	1
3	56654161	ENSG00000163946	FAM208A	ENSG00000163946	FAM208A	0.757786	0.0910916	0.448579	0.0152543	0.0321616	3.98876e-08	1.14731e-07	16	16	16	asd_vs_adhd	0.916258	1
9	4985033	ENSG00000096968	JAK2	ENSG00000096968	JAK2	0.757764	0.053469	0.448592	0.0402122	0.0287892	2.16875e-07	5.96568e-07	51	62	62	asd_vs_adhd	0.916258	1
17	66417655	ENST00000546360	WIPI1-202	ENSG00000070540	WIPI1	0.757705	0.0694075	0.448627	0.0254246	0.0604431	1.91048e-12	1.8379e-11	10	10	10	asd_vs_adhd	0.916258	1
12	69864200	ENST00000549092	FRS2-205	ENSG00000166225	FRS2	-0.757636	-0.148937	0.448669	0.00522635	0.018356	0.000127659	0.000606213	7	7	7	asd_vs_adhd	0.916258	1
5	148737570	ENSG00000145882	PCYOX1L	ENSG00000145882	PCYOX1L	0.75763	0.0739487	0.448673	0.019088	0.0335507	2.0939e-08	6.12578e-08	6	9	9	asd_vs_adhd	0.916258	1
3	42643455	ENST00000438017	AC006059.1-201	ENSG00000230084	RP4-613B23.1	-0.757611	-0.0439343	0.448684	0.0512102	0.0826155	5.70549e-17	7.2216e-16	12	13	13	asd_vs_adhd	0.916258	1
17	17876127	ENSG00000171962	DRC3	ENSG00000171962	DRC3	-0.757513	-0.074898	0.448743	0.0251034	0.0105983	0.00181902	0.00375574	39	48	48	asd_vs_adhd	0.916258	1
5	135364584	ENSG00000120708	TGFBI	ENSG00000120708	TGFBI	0.757482	0.0571409	0.448761	0.0368789	0.0560668	2.08216e-13	8.06132e-13	30	31	31	asd_vs_adhd	0.916258	1
15	93855786	ENSG00000257060	AC091078.1	ENSG00000257060	AC091078.1	-0.75747	-0.0690948	0.448768	0.0219818	0.0769581	7.97866e-18	3.77037e-17	42	66	66	asd_vs_adhd	0.916258	1
5	98105322	ENSG00000246763	RGMB-AS1	ENSG00000246763	RGMB-AS1	-0.757441	-0.236575	0.448786	0.0019938	0.0138089	0.000342275	0.000743409	3	3	3	asd_vs_adhd	0.916258	1
2	151324709	ENST00000375734	RND3-202	ENSG00000115963	RND3	0.757385	0.0344962	0.44882	0.0752401	0.0717179	1.34709e-14	1.48708e-13	66	84	84	asd_vs_adhd	0.916274	1
1	43916824	ENSG00000178922	HYI	ENSG00000178922	HYI	0.757242	0.0233699	0.448905	0.226459	0.285486	1.5886e-72	3.28674e-71	23	23	23	asd_vs_adhd	0.916333	1
17	40023161	ENST00000352035	ACLY-201	ENSG00000131473	ACLY	-0.757238	-0.0918522	0.448907	0.0129854	0.031207	5.17301e-07	3.20737e-06	9	10	10	asd_vs_adhd	0.916333	1
12	129497881	ENST00000540920	NLRP9P1-201	ENSG00000256581	NLRP9P	-0.757124	-0.0561111	0.448975	0.0320243	0.0461183	9.04392e-10	7.14808e-09	28	31	31	asd_vs_adhd	0.916333	1
3	195595501	ENST00000489628	TNK2-221	ENSG00000061938	TNK2	-0.757052	-0.0885899	0.449019	0.0141344	0.0269325	3.46122e-06	1.96935e-05	14	15	15	asd_vs_adhd	0.916333	1
2	203684328	ENST00000476602	ICA1L-219	ENSG00000163596	ICA1L	0.756985	0.0353459	0.449059	0.091378	0.127318	9.78533e-26	1.8661e-24	22	23	23	asd_vs_adhd	0.916333	1
13	114076260	ENST00000356501	ADPRHL1-201	ENSG00000153531	ADPRHL1	-0.756957	-0.134267	0.449076	0.00663448	0.0363317	5.34943e-08	3.64476e-07	5	6	6	asd_vs_adhd	0.916333	1
3	113440503	ENST00000493900	NAA50-207	ENSG00000121579	NAA50	-0.75689	-0.191788	0.449116	0.00299034	0.0138066	0.000887421	0.00378667	2	3	3	asd_vs_adhd	0.916333	1
1	95285898	ENSG00000143036	SLC44A3	ENSG00000143036	SLC44A3	0.756782	0.0570151	0.44918	0.0474795	0.377197	8.5937e-105	3.40978e-103	61	77	77	asd_vs_adhd	0.916333	1
7	64440301	ENST00000487644	ZNF117-202	ENSG00000152926	ZNF117	-0.756765	-0.0275312	0.449191	0.151256	0.204867	6.78444e-43	2.38914e-41	23	24	24	asd_vs_adhd	0.916333	1
12	112608544	ENST00000548588	HECTD4-207	ENSG00000173064	HECTD4	-0.756764	-0.10971	0.449191	0.00691067	0.0246755	8.79305e-06	4.78664e-05	5	5	5	asd_vs_adhd	0.916333	1
3	125725198	ENST00000360370	SLC41A3-203	ENSG00000114544	SLC41A3	0.756715	0.0557876	0.449221	0.0372987	0.06607	1.71838e-13	1.77015e-12	8	9	9	asd_vs_adhd	0.916333	1
3	155480406	ENST00000340171	C3orf33-201	ENSG00000174928	C3orf33	-0.756692	-0.0551225	0.449234	0.0339265	0.0565605	9.4645e-12	8.67989e-11	8	10	10	asd_vs_adhd	0.916333	1
22	21922026	ENST00000545681	UBE2L3-204	ENSG00000185651	UBE2L3	0.756635	0.029254	0.449269	0.129613	0.176877	3.76399e-36	1.0631e-34	19	22	22	asd_vs_adhd	0.916333	1
22	31367052	ENST00000519077	TUG1-201	ENSG00000253352	TUG1	-0.756628	-0.171568	0.449273	0.00414002	0.0149787	0.000570797	0.00249203	6	7	7	asd_vs_adhd	0.916333	1
15	78832809	ENST00000557929	PSMA4-203	ENSG00000041357	PSMA4	0.756569	0.134357	0.449308	0.00619962	0.0218933	2.82848e-05	0.000145287	6	6	6	asd_vs_adhd	0.916333	1
8	614622	ENST00000523053	ERICH1-208	ENSG00000104714	ERICH1	0.756533	0.0467826	0.44933	0.0308754	0.0320257	3.64412e-07	2.29216e-06	32	36	36	asd_vs_adhd	0.916333	1
16	28565247	ENST00000317058	SGF29-201	ENSG00000176476	CCDC101	0.756503	0.0732638	0.449348	0.0141422	0.0168141	0.000262852	0.00119916	18	24	24	asd_vs_adhd	0.916333	1
13	32999059	ENST00000464470	N4BP2L1-206	ENSG00000139597	N4BP2L1	0.756485	0.0419671	0.449359	0.0808765	0.0921956	1.18091e-18	1.63001e-17	59	66	66	asd_vs_adhd	0.916333	1
8	74206847	ENST00000240285	RDH10-201	ENSG00000121039	RDH10	0.756398	0.0541237	0.449411	0.0482176	0.0532995	4.6582e-11	4.07385e-10	34	35	35	asd_vs_adhd	0.916333	1
6	52866077	ENSG00000112144	ICK	ENSG00000112144	ICK	-0.75636	-0.0533066	0.449433	0.0429701	0.033032	2.95056e-08	8.56758e-08	40	45	45	asd_vs_adhd	0.916333	1
19	29493463	ENST00000592653	LINC01532-203	ENSG00000267014	CTD-2081K17.2	0.756334	0.0826112	0.449449	0.0117259	0.0182945	0.000139766	0.000660129	25	28	28	asd_vs_adhd	0.916333	1
9	97021593	ENSG00000175787	ZNF169	ENSG00000175787	ZNF169	0.756313	0.0312618	0.449462	0.126602	0.176879	5.21844e-42	5.44035e-41	18	18	18	asd_vs_adhd	0.916333	1
12	104345198	ENST00000547945	C12orf73-205	ENSG00000204954	C12orf73	-0.756304	-0.0600224	0.449467	0.0367137	0.0496166	1.07903e-10	9.17758e-10	17	18	18	asd_vs_adhd	0.916333	1
11	78147235	ENST00000529771	NARS2-206	ENSG00000137513	NARS2	0.756241	0.0610153	0.449504	0.041263	0.062232	6.26992e-13	6.21667e-12	15	18	18	asd_vs_adhd	0.916333	1
7	86975009	ENST00000412227	CROT-202	ENSG00000005469	CROT	0.756063	0.0570322	0.449612	0.0330357	0.0598912	2.64377e-12	2.52034e-11	36	37	37	asd_vs_adhd	0.916333	1
5	32243627	ENST00000504049	MTMR12-204	ENSG00000150712	MTMR12	0.756004	0.161362	0.449647	0.0107195	0.018584	0.000114014	0.000544775	17	23	23	asd_vs_adhd	0.916333	1
1	208195587	ENST00000367033	PLXNA2-201	ENSG00000076356	PLXNA2	0.755997	0.0629262	0.449651	0.0290926	0.0629344	5.18745e-13	5.17408e-12	10	11	11	asd_vs_adhd	0.916333	1
1	65243749	ENST00000418058	RAVER2-203	ENSG00000162437	RAVER2	0.755956	0.124396	0.449675	0.00968036	0.0143066	0.000745503	0.00320923	14	15	15	asd_vs_adhd	0.916333	1
22	31556168	ENSG00000138942	RNF185	ENSG00000138942	RNF185	-0.755918	-0.0377585	0.449698	0.0849621	0.129218	7.68641e-30	5.55503e-29	11	12	12	asd_vs_adhd	0.916333	1
12	105501492	ENST00000332180	WASHC4-202	ENSG00000136051	KIAA1033	-0.755911	-0.0403967	0.449702	0.0794448	0.142607	8.35602e-29	1.79349e-27	20	21	21	asd_vs_adhd	0.916333	1
16	75633900	ENST00000307921	ADAT1-201	ENSG00000065457	ADAT1	-0.755899	-0.167167	0.44971	0.00419459	0.0121508	0.00175677	0.00720944	4	5	5	asd_vs_adhd	0.916333	1
12	45875654	ENST00000551229	AC079950.1-201	ENSG00000257657	RP11-352M15.1	0.755892	0.10002	0.449714	0.0114443	0.0181736	0.000142151	0.000670896	19	20	20	asd_vs_adhd	0.916333	1
4	89442199	ENST00000601319	HERC3-214	ENSG00000138641	HERC3	0.755878	0.0515803	0.449722	0.0384252	0.0562137	9.07026e-12	8.32954e-11	31	38	38	asd_vs_adhd	0.916333	1
11	101322295	ENSG00000137672	TRPC6	ENSG00000137672	TRPC6	-0.755769	-0.0608794	0.449787	0.0418669	0.0652554	2.49795e-15	1.06055e-14	44	45	45	asd_vs_adhd	0.916394	1
6	2855160	ENST00000420981	SERPINB9P1-201	ENSG00000230438	RP11-420G6.4	0.75574	0.0274685	0.449805	0.169886	0.258936	6.23052e-56	3.22636e-54	16	16	16	asd_vs_adhd	0.916394	1
7	89975990	ENST00000222511	GTPBP10-201	ENSG00000105793	GTPBP10	-0.755663	-0.0424469	0.449851	0.0610272	0.0983946	8.40151e-20	1.22552e-18	26	28	28	asd_vs_adhd	0.916397	1
7	100657606	ENST00000448513	AC105446.1-202	ENSG00000227053	RP11-395B7.4	-0.755649	-0.0766874	0.449859	0.0267433	0.0262477	4.68087e-06	2.62271e-05	47	53	53	asd_vs_adhd	0.916397	1
1	11724181	ENST00000376753	FBXO6-201	ENSG00000116663	FBXO6	-0.755591	-0.0588055	0.449894	0.0361929	0.0855103	3.5678e-17	4.5694e-16	8	19	19	asd_vs_adhd	0.916401	1
4	165889739	ENST00000508856	AC106872.5-201	ENSG00000248632	RP11-366M4.11	0.755539	0.0470259	0.449925	0.0514115	0.0970749	1.84216e-19	2.64619e-18	17	19	19	asd_vs_adhd	0.916401	1
20	61536357	ENST00000354665	DIDO1-202	ENSG00000101191	DIDO1	-0.755514	-0.0170854	0.449941	0.397787	0.47305	1.22334e-123	2.91369e-121	12	16	16	asd_vs_adhd	0.916401	1
3	129101765	ENST00000510078	RPL32P3-206	ENSG00000251474	RPL32P3	-0.755436	-0.109904	0.449988	0.0140775	0.0209615	3.90529e-05	0.000197217	10	10	10	asd_vs_adhd	0.916402	1
20	34633544	ENSG00000260032	NORAD	ENSG00000260032	NORAD	-0.755362	-0.0655267	0.450032	0.0301003	0.0703269	1.64089e-16	7.34275e-16	3	3	3	asd_vs_adhd	0.916402	1
19	44576297	ENSG00000186026	ZNF284	ENSG00000186026	ZNF284	0.755332	0.19177	0.45005	0.00307242	0.0122352	0.000744074	0.00157761	2	2	2	asd_vs_adhd	0.916402	1
1	154127784	ENST00000368533	TPM3-212	ENSG00000143549	TPM3	-0.755318	-0.0939044	0.450058	0.0149118	0.0131207	0.00118319	0.00496857	13	13	13	asd_vs_adhd	0.916402	1
17	16690304	ENST00000393005	USP32P1-202	ENSG00000188933	USP32P1	0.755292	0.0534203	0.450074	0.0379074	0.0490207	2.62731e-10	2.16804e-09	47	63	63	asd_vs_adhd	0.916402	1
1	161719548	ENSG00000081721	DUSP12	ENSG00000081721	DUSP12	0.755204	0.11934	0.450126	0.00879812	0.0152408	0.000174927	0.00038829	9	11	11	asd_vs_adhd	0.916432	1
3	195447846	ENST00000480350	MUC20-206	ENSG00000176945	MUC20	0.75518	0.103394	0.450141	0.0137966	0.0152075	0.00051379	0.00225689	29	30	30	asd_vs_adhd	0.916432	1
2	70674412	ENST00000295400	TGFA-201	ENSG00000163235	TGFA	-0.755081	-0.0899568	0.4502	0.0138169	0.0408695	8.07381e-09	5.91099e-08	8	8	8	asd_vs_adhd	0.916478	1
16	88809175	ENSG00000182376	AC138028.1	ENSG00000182376	AC138028.1	-0.755008	-0.350699	0.450244	0.00144429	0.0352108	8.93774e-09	2.67478e-08	6	16	16	asd_vs_adhd	0.916478	1
3	40428647	ENST00000301825	ENTPD3-201	ENSG00000168032	ENTPD3	-0.754965	-0.053617	0.45027	0.0408728	0.0691057	2.99638e-14	3.23482e-13	22	26	26	asd_vs_adhd	0.916478	1
3	48555117	ENST00000232375	PFKFB4-201	ENSG00000114268	PFKFB4	-0.754901	-0.0998917	0.450308	0.01511	0.0136055	0.000956686	0.00406753	13	13	13	asd_vs_adhd	0.916478	1
16	57546090	ENSG00000135736	CCDC102A	ENSG00000135736	CCDC102A	0.754889	0.0525114	0.450315	0.0416506	0.0679293	5.36771e-16	2.34755e-15	17	23	23	asd_vs_adhd	0.916478	1
1	26758894	ENST00000530781	DHDDS-222	ENSG00000117682	DHDDS	-0.754877	-0.0783534	0.450323	0.0223006	0.0265273	3.96185e-06	2.23953e-05	36	41	41	asd_vs_adhd	0.916478	1
3	9821544	ENST00000301964	TADA3-201	ENSG00000171148	TADA3	-0.75478	-0.119827	0.450381	0.00756753	0.0202103	5.83332e-05	0.000288253	3	8	8	asd_vs_adhd	0.916543	1
22	24129161	ENST00000263121	SMARCB1-201	ENSG00000099956	SMARCB1	0.754711	0.0529977	0.450422	0.0235039	0.0213641	3.74195e-05	0.000189484	37	56	56	asd_vs_adhd	0.916573	1
13	80055287	ENSG00000102471	NDFIP2	ENSG00000102471	NDFIP2	0.754483	0.0428261	0.450559	0.0659668	0.0883295	1.42259e-20	7.43147e-20	30	30	30	asd_vs_adhd	0.91663	1
7	75677369	ENST00000461263	MDH2-205	ENSG00000146701	MDH2	-0.754363	-0.0309178	0.450631	0.108644	0.159968	9.94519e-33	2.47933e-31	16	16	16	asd_vs_adhd	0.91663	1
7	32956427	ENST00000381639	RP9P-201	ENSG00000205763	RP9P	-0.754334	-0.0419395	0.450649	0.0659013	0.0820115	8.25129e-17	1.03581e-15	19	25	25	asd_vs_adhd	0.91663	1
4	132778498	ENSG00000184139	RPL7AP28	ENSG00000184139	RPL7AP28	0.754325	0.0770502	0.450654	0.0223282	0.015976	0.000124823	0.000280271	77	87	87	asd_vs_adhd	0.91663	1
3	67425143	ENST00000307227	SUCLG2-201	ENSG00000172340	SUCLG2	0.754321	0.027401	0.450657	0.131382	0.169146	1.5368e-34	4.10374e-33	68	73	73	asd_vs_adhd	0.91663	1
6	8413301	ENST00000379660	SLC35B3-201	ENSG00000124786	SLC35B3	-0.75432	-0.0929844	0.450657	0.0128317	0.0380983	2.90998e-08	2.03318e-07	7	7	7	asd_vs_adhd	0.91663	1
10	71857979	ENSG00000042286	AIFM2	ENSG00000042286	AIFM2	-0.754315	-0.0219996	0.45066	0.237481	0.309249	2.28782e-80	5.40034e-79	20	22	22	asd_vs_adhd	0.91663	1
9	33817565	ENSG00000107341	UBE2R2	ENSG00000107341	UBE2R2	0.754312	0.0664221	0.450662	0.025091	0.0424989	2.29292e-10	7.51759e-10	22	23	23	asd_vs_adhd	0.91663	1
21	46196749	ENST00000462569	UBE2G2-203	ENSG00000184787	UBE2G2	0.754208	0.0688445	0.450725	0.0299219	0.0370978	4.78066e-08	3.27057e-07	16	19	19	asd_vs_adhd	0.916684	1
11	10826493	ENST00000530702	EIF4G2-216	ENSG00000110321	EIF4G2	0.754172	0.0738758	0.450746	0.0210556	0.049672	1.78483e-10	1.4913e-09	9	11	11	asd_vs_adhd	0.916684	1
14	24910060	ENST00000556175	SDR39U1-216	ENSG00000100445	SDR39U1	0.754107	0.116439	0.450785	0.00725199	0.0221511	2.444e-05	0.000126469	7	8	8	asd_vs_adhd	0.916684	1
1	12371583	ENST00000487188	VPS13D-209	ENSG00000048707	VPS13D	-0.754065	-0.188049	0.45081	0.00398622	0.0109755	0.00321677	0.0127515	11	11	11	asd_vs_adhd	0.916684	1
15	59063391	ENSG00000128923	MINDY2	ENSG00000128923	MINDY2	-0.75402	-0.0649145	0.450837	0.0216991	0.0474779	2.03652e-11	7.08831e-11	17	18	18	asd_vs_adhd	0.916684	1
15	48058019	ENST00000558431	SEMA6D-209	ENSG00000137872	SEMA6D	-0.754002	-0.109039	0.450848	0.00843809	0.0160974	0.000352964	0.00158609	10	10	10	asd_vs_adhd	0.916684	1
3	126243126	ENSG00000180767	CHST13	ENSG00000180767	CHST13	-0.75386	-0.0818213	0.450934	0.0173377	0.0321973	4.29576e-08	1.23282e-07	17	20	20	asd_vs_adhd	0.916768	1
3	151151282	ENST00000282466	IGSF10-201	ENSG00000152580	IGSF10	-0.753846	-0.0579763	0.450942	0.0353173	0.0552121	1.93076e-11	1.73215e-10	50	51	51	asd_vs_adhd	0.916768	1
14	57046338	ENST00000556422	TMEM260-210	ENSG00000070269	TMEM260	-0.753786	-0.0790169	0.450978	0.0185128	0.0294827	1.1431e-06	6.83399e-06	15	20	20	asd_vs_adhd	0.916787	1
12	42705880	ENSG00000139168	ZCRB1	ENSG00000139168	ZCRB1	-0.753476	-0.0365397	0.451164	0.0820161	0.119717	9.4595e-28	6.37077e-27	21	21	21	asd_vs_adhd	0.916993	1
15	99638420	ENST00000560674	SYNM-203	ENSG00000182253	SYNM	-0.753371	-0.0391554	0.451227	0.0761409	0.090013	3.91419e-18	5.25855e-17	46	56	56	asd_vs_adhd	0.916993	1
1	28562620	ENST00000497986	ATPIF1-204	ENSG00000130770	ATPIF1	-0.753368	-0.0211337	0.451229	0.270596	0.309784	1.1198e-70	8.531e-69	31	31	31	asd_vs_adhd	0.916993	1
4	113436541	ENSG00000249509	AC023886.1	ENSG00000249509	AC023886.1	-0.753298	-0.0811781	0.451271	0.0169752	0.0171633	6.32764e-05	0.000145351	21	21	21	asd_vs_adhd	0.916993	1
19	53115620	ENST00000536937	ZNF83-202	ENSG00000167766	ZNF83	-0.753285	-0.0979594	0.451278	0.0130321	0.0415694	6.38341e-09	4.7151e-08	15	15	15	asd_vs_adhd	0.916993	1
7	74306894	ENSG00000123965	PMS2P5	ENSG00000123965	PMS2P5	0.753275	0.0657265	0.451285	0.0260087	0.312389	4.92891e-81	1.17961e-79	8	16	16	asd_vs_adhd	0.916993	1
15	34525460	ENSG00000140199	SLC12A6	ENSG00000140199	SLC12A6	0.753197	0.10137	0.451332	0.0116955	0.0220825	6.19853e-06	1.5411e-05	20	24	24	asd_vs_adhd	0.916993	1
9	130455257	ENSG00000187024	PTRH1	ENSG00000187024	PTRH1	0.753113	0.0448249	0.451382	0.0547296	0.0855484	3.7988e-20	1.9565e-19	13	14	14	asd_vs_adhd	0.916993	1
5	466239	ENSG00000188242	PP7080	ENSG00000188242	PP7080	-0.753096	-0.078076	0.451392	0.0209673	0.0538063	8.36238e-13	3.14277e-12	9	10	10	asd_vs_adhd	0.916993	1
10	5931535	ENSG00000134452	FBXO18	ENSG00000134452	FBXO18	-0.753004	-0.0497373	0.451448	0.0481781	0.0664211	1.86052e-15	7.94532e-15	35	37	37	asd_vs_adhd	0.916993	1
21	22116057	ENST00000419299	LINC00320-202	ENSG00000224924	LINC00320	-0.752974	-0.0457273	0.451466	0.0505738	0.0692173	2.16264e-14	2.35918e-13	36	36	36	asd_vs_adhd	0.916993	1
2	3501132	ENST00000327435	ADI1-201	ENSG00000182551	ADI1	0.752905	0.0213439	0.451507	0.248356	0.277494	3.8799e-61	2.3149e-59	94	103	103	asd_vs_adhd	0.916993	1
2	150187051	ENST00000334166	LYPD6-201	ENSG00000187123	LYPD6	0.752874	0.057256	0.451526	0.034645	0.0391742	1.78214e-08	1.26827e-07	32	40	40	asd_vs_adhd	0.916993	1
11	74165886	ENSG00000175538	KCNE3	ENSG00000175538	KCNE3	-0.752726	-0.0277376	0.451615	0.145213	0.212216	1.18387e-51	1.53877e-50	15	15	15	asd_vs_adhd	0.916993	1
1	247273462	ENSG00000221953	C1orf229	ENSG00000221953	C1orf229	-0.752691	-0.0518219	0.451636	0.0534565	0.0692565	2.80315e-16	1.24034e-15	21	22	22	asd_vs_adhd	0.916993	1
2	86247339	ENST00000263857	POLR1A-201	ENSG00000068654	POLR1A	-0.752525	-0.0319535	0.451735	0.137656	0.191629	2.05547e-39	6.45575e-38	19	19	19	asd_vs_adhd	0.916993	1
12	4918342	ENST00000433855	GALNT8-202	ENSG00000151079	KCNA6	-0.752515	-0.0620366	0.451741	0.00942065	0.0128907	0.00140031	0.00582182	16	17	17	asd_vs_adhd	0.916993	1
1	1152312	ENST00000494748	SDF4-207	ENSG00000078808	SDF4	-0.752511	-0.0416494	0.451744	0.0811193	0.0378598	2.56321e-08	1.79883e-07	48	81	81	asd_vs_adhd	0.916993	1
17	2207244	ENST00000576620	SRR-207	ENSG00000167720	SRR	0.752493	0.0814487	0.451755	0.0177721	0.0233385	1.48873e-05	7.89933e-05	23	29	29	asd_vs_adhd	0.916993	1
8	96257147	ENSG00000156172	C8orf37	ENSG00000156172	C8orf37	0.752461	0.0263312	0.451774	0.15873	0.229623	4.67297e-56	6.76249e-55	50	57	57	asd_vs_adhd	0.916993	1
2	203130439	ENSG00000055044	NOP58	ENSG00000055044	NOP58	0.752409	0.056306	0.451805	0.0287405	0.0303585	9.84381e-08	2.75938e-07	39	43	43	asd_vs_adhd	0.916993	1
5	118871465	ENST00000503310	HSD17B4-205	ENSG00000133835	HSD17B4	0.752402	0.0412705	0.451809	0.0623476	0.113269	6.52198e-23	1.09629e-21	13	13	13	asd_vs_adhd	0.916993	1
18	5748818	ENST00000566533	MIR3976HG-202	ENSG00000261738	RP11-945C19.1	-0.752355	-0.0213798	0.451838	0.241501	0.33221	1.94714e-75	1.69469e-73	49	57	57	asd_vs_adhd	0.916993	1
17	45401347	ENST00000331493	EFCAB13-201	ENSG00000178852	EFCAB13	0.752328	0.0440499	0.451854	0.0584585	0.0414191	5.76837e-09	4.28007e-08	48	50	50	asd_vs_adhd	0.916993	1
2	175296966	ENST00000392552	GPR155-203	ENSG00000163328	GPR155	-0.752294	-0.041685	0.451874	0.0616267	0.0838039	4.4358e-17	5.65654e-16	19	19	19	asd_vs_adhd	0.916993	1
1	155630622	ENST00000493625	YY1AP1-224	ENSG00000163374	YY1AP1	0.752247	0.0320742	0.451902	0.0989169	0.117394	1.33934e-23	2.32088e-22	35	35	35	asd_vs_adhd	0.916993	1
4	56815037	ENSG00000174799	CEP135	ENSG00000174799	CEP135	-0.752203	-0.0452231	0.451929	0.0512086	0.0487425	1.04136e-11	3.69111e-11	47	59	59	asd_vs_adhd	0.916993	1
11	120256003	ENST00000532993	ARHGEF12-213	ENSG00000196914	ARHGEF12	-0.75218	-0.0432311	0.451943	0.068986	0.10076	2.29301e-20	3.44052e-19	20	20	20	asd_vs_adhd	0.916993	1
1	213991094	ENST00000433082	PROX1-AS1-202	ENSG00000230461	PROX1-AS1	-0.752129	-0.0923629	0.451973	0.0139802	0.0326392	2.98854e-07	1.89608e-06	20	20	20	asd_vs_adhd	0.916993	1
1	230846444	ENSG00000244137	AL512328.1	ENSG00000244137	AL512328.1	-0.752128	-0.103303	0.451974	0.0101189	0.0282889	2.88662e-07	7.87301e-07	6	6	6	asd_vs_adhd	0.916993	1
10	21823631	ENST00000476557	MLLT10-212	ENSG00000078403	MLLT10	0.752121	0.0640298	0.451979	0.0276112	0.0396754	1.36531e-08	9.81562e-08	18	23	23	asd_vs_adhd	0.916993	1
11	73723763	ENSG00000168014	C2CD3	ENSG00000168014	C2CD3	0.752007	0.0826277	0.452047	0.0172997	0.0210174	9.69802e-06	2.37614e-05	14	16	16	asd_vs_adhd	0.916993	1
4	39046680	ENST00000508137	KLHL5-205	ENSG00000109790	KLHL5	0.751999	0.0658089	0.452052	0.0243789	0.0469003	6.46925e-10	5.17686e-09	18	18	18	asd_vs_adhd	0.916993	1
6	146056706	ENST00000603994	AL023806.1-201	ENSG00000270638	RP3-466P17.1	0.751996	0.0364241	0.452053	0.0846185	0.110466	1.68344e-22	2.78585e-21	15	16	16	asd_vs_adhd	0.916993	1
5	70330903	ENST00000330280	GTF2H2-202	ENSG00000145736	GTF2H2	-0.751976	-0.365012	0.452066	0.00170403	0.0659145	1.61744e-13	1.66947e-12	5	15	15	asd_vs_adhd	0.916993	1
14	24439148	ENST00000534993	DHRS4L2-203	ENSG00000187630	DHRS4L2	0.751949	0.102462	0.452082	0.0133953	0.139202	1.8409e-28	3.88255e-27	19	32	32	asd_vs_adhd	0.916993	1
2	209030067	ENST00000451342	C2orf80-205	ENSG00000188674	C2orf80	0.75187	0.0275182	0.452129	0.162207	0.234191	1.50032e-49	6.53216e-48	30	33	33	asd_vs_adhd	0.916993	1
14	75480467	ENSG00000119684	MLH3	ENSG00000119684	MLH3	-0.75178	-0.0359219	0.452183	0.0944861	0.151041	3.0828e-35	2.63815e-34	11	11	11	asd_vs_adhd	0.916993	1
19	53611133	ENST00000421033	ZNF415-202	ENSG00000170954	ZNF415	-0.751774	-0.0968744	0.452187	0.0107512	0.0211529	4.01115e-05	0.000202226	18	24	24	asd_vs_adhd	0.916993	1
12	102108306	ENST00000552329	CHPT1-209	ENSG00000111666	CHPT1	0.751725	0.070975	0.452216	0.0241489	0.0209058	4.42e-05	0.000221854	30	35	35	asd_vs_adhd	0.916993	1
16	2079528	ENST00000563587	SLC9A3R2-204	ENSG00000065054	SLC9A3R2	-0.751711	-0.290404	0.452225	0.00202198	0.101576	2.19537e-20	3.29736e-19	4	13	13	asd_vs_adhd	0.916993	1
1	152140601	ENSG00000237975	FLG-AS1	ENSG00000237975	FLG-AS1	-0.751696	-0.0156535	0.452234	0.492239	0.544743	5.75239e-182	7.7961e-180	69	77	77	asd_vs_adhd	0.916993	1
20	62496643	ENST00000348257	TPD52L2-203	ENSG00000101150	TPD52L2	-0.75163	-0.136057	0.452273	0.00550507	0.0114776	0.00243364	0.00980774	21	49	49	asd_vs_adhd	0.916993	1
19	12757327	ENST00000456935	MAN2B1-203	ENSG00000104774	MAN2B1	-0.751593	-0.0519296	0.452296	0.0422053	0.0450677	1.63163e-09	1.26522e-08	41	49	49	asd_vs_adhd	0.916993	1
1	43824626	ENSG00000117399	CDC20	ENSG00000117399	CDC20	0.751572	0.067724	0.452309	0.0197879	0.0272242	4.99757e-07	1.34091e-06	15	17	17	asd_vs_adhd	0.916993	1
17	42786024	ENST00000528353	DBF4B-207	ENSG00000161692	DBF4B	-0.751509	-0.031535	0.452347	0.131783	0.186812	7.95039e-39	2.44673e-37	25	26	26	asd_vs_adhd	0.916993	1
15	91478515	ENST00000497152	UNC45A-209	ENSG00000140553	UNC45A	0.751385	0.262833	0.452421	0.00170647	0.0148975	0.000578683	0.00252409	2	2	2	asd_vs_adhd	0.916993	1
16	30205754	ENSG00000261052	SULT1A3	ENSG00000261052	SULT1A3	-0.751361	-0.118682	0.452436	0.00540055	0.020038	1.63304e-05	3.92463e-05	3	6	6	asd_vs_adhd	0.916993	1
19	9862816	ENST00000588267	ZNF846-205	ENSG00000196605	ZNF846	0.751336	0.079639	0.452451	0.0161054	0.0285572	1.75297e-06	1.02932e-05	14	15	15	asd_vs_adhd	0.916993	1
7	99647397	ENST00000292450	ZSCAN21-201	ENSG00000166529	ZSCAN21	0.751213	0.0306356	0.452525	0.115606	0.166678	2.78962e-34	7.3758e-33	10	10	10	asd_vs_adhd	0.916993	1
1	89472349	ENST00000370481	GBP3-202	ENSG00000117226	GBP3	0.751176	0.0144705	0.452547	0.570065	0.637877	4.22054e-206	6.9249e-203	20	21	21	asd_vs_adhd	0.916993	1
4	166248775	ENST00000261507	MSMO1-201	ENSG00000052802	MSMO1	0.751161	0.0590817	0.452556	0.0380832	0.0585019	3.44776e-12	3.2591e-11	14	17	17	asd_vs_adhd	0.916993	1
19	4363786	ENSG00000267980	AC007292.1	ENSG00000267980	AC007292.1	-0.751148	-0.0985686	0.452563	0.0122839	0.0243604	1.69285e-06	4.36726e-06	9	12	12	asd_vs_adhd	0.916993	1
14	53196898	ENSG00000198252	STYX	ENSG00000198252	STYX	0.751142	0.0631442	0.452567	0.0286406	0.0334453	2.05162e-08	6.00573e-08	25	28	28	asd_vs_adhd	0.916993	1
15	43650370	ENST00000396976	ZSCAN29-202	ENSG00000140265	ZSCAN29	0.751128	0.0171669	0.452575	0.170563	0.165964	4.05194e-34	1.06372e-32	44	47	47	asd_vs_adhd	0.916993	1
3	145912144	ENST00000493382	PLSCR4-210	ENSG00000114698	PLSCR4	0.750995	0.0320435	0.452656	0.0807011	0.102016	1.49556e-20	2.26084e-19	30	33	33	asd_vs_adhd	0.916993	1
10	12938627	ENSG00000151468	CCDC3	ENSG00000151468	CCDC3	-0.75099	-0.0309225	0.452659	0.134086	0.152959	2.14517e-36	1.91242e-35	104	122	122	asd_vs_adhd	0.916993	1
14	103955734	ENST00000556463	MARK3-210	ENSG00000075413	MARK3	0.750989	0.0671022	0.452659	0.0279515	0.0538919	3.57316e-11	3.15105e-10	16	16	16	asd_vs_adhd	0.916993	1
6	13305183	ENST00000379300	TBC1D7-204	ENSG00000145979	TBC1D7	-0.750975	-0.0775844	0.452667	0.0211614	0.029425	9.94444e-07	5.98077e-06	9	9	9	asd_vs_adhd	0.916993	1
15	82555185	ENST00000565432	SAXO2-204	ENSG00000188659	FAM154B	0.750974	0.049412	0.452668	0.0476951	0.0744493	3.12586e-15	3.58796e-14	23	23	23	asd_vs_adhd	0.916993	1
5	87704799	ENST00000506041	LINC02060-201	ENSG00000250156	CTC-498M16.2	0.750882	0.143293	0.452724	0.00836298	0.0105906	0.00383202	0.0150171	9	10	10	asd_vs_adhd	0.917021	1
17	57851115	ENST00000591877	VMP1-213	ENSG00000062716	VMP1	0.750799	0.135887	0.452774	0.0078207	0.0101243	0.00463963	0.0179737	10	15	15	asd_vs_adhd	0.917021	1
19	15072122	ENST00000544886	SLC1A6-203	ENSG00000105143	SLC1A6	-0.75074	-0.291769	0.452809	0.0010729	0.0139295	0.000909642	0.003877	3	3	3	asd_vs_adhd	0.917021	1
2	37423631	ENST00000397064	CEBPZOS-202	ENSG00000218739	CEBPZ-AS1	-0.750709	-0.0357899	0.452828	0.0408486	0.0268521	3.44143e-06	1.95859e-05	54	60	60	asd_vs_adhd	0.917021	1
4	159593277	ENST00000511912	ETFDH-206	ENSG00000171503	ETFDH	0.750655	0.0426205	0.45286	0.0649178	0.0965926	2.08789e-19	2.98899e-18	14	15	15	asd_vs_adhd	0.917021	1
3	10345795	ENST00000490283	SEC13-218	ENSG00000157020	SEC13	0.750654	0.103639	0.452861	0.0106778	0.0229373	1.87291e-05	9.82137e-05	9	9	9	asd_vs_adhd	0.917021	1
1	33473585	ENSG00000004455	AK2	ENSG00000004455	AK2	-0.750643	-0.0746033	0.452868	0.020483	0.0368056	3.63644e-09	1.11426e-08	11	13	13	asd_vs_adhd	0.917021	1
1	152285935	ENST00000392688	FLG-AS1-202	ENSG00000237975	FLG-AS1	-0.750565	-0.0180339	0.452915	0.361529	0.421805	3.06691e-104	4.99507e-102	67	74	74	asd_vs_adhd	0.917062	1
14	93648544	ENST00000556883	MOAP1-202	ENSG00000165943	MOAP1	-0.75039	-0.0258078	0.45302	0.138809	0.195833	1.86464e-41	6.21788e-40	7	7	7	asd_vs_adhd	0.917089	1
6	135708922	ENST00000327035	AHI1-202	ENSG00000135541	AHI1	-0.750377	-0.104779	0.453027	0.0106368	0.0364202	5.98311e-08	4.05748e-07	5	9	9	asd_vs_adhd	0.917089	1
14	23299130	ENST00000556840	MRPL52-215	ENSG00000172590	MRPL52	0.750344	0.0458145	0.453048	0.0644036	0.0930969	9.10616e-19	1.26559e-17	28	32	32	asd_vs_adhd	0.917089	1
11	18512377	ENST00000543087	TSG101-208	ENSG00000074319	TSG101	0.750333	0.174058	0.453054	0.00474697	0.0161283	0.000337541	0.00151941	4	6	6	asd_vs_adhd	0.917089	1
12	14518627	ENST00000543189	ATF7IP-221	ENSG00000171681	ATF7IP	-0.750308	-0.0683256	0.453069	0.0270802	0.0279271	2.17214e-06	1.26067e-05	37	48	48	asd_vs_adhd	0.917089	1
14	28081794	ENST00000557359	LINC00645-202	ENSG00000258548	LINC00645	-0.750227	-0.0458377	0.453118	0.052546	0.085946	1.26892e-17	1.65797e-16	21	25	25	asd_vs_adhd	0.917089	1
2	61408473	ENST00000493628	AHSA2-211	ENSG00000173209	AHSA2	0.750176	0.0699138	0.453149	0.0218035	0.0302488	8.4279e-07	5.10648e-06	16	16	16	asd_vs_adhd	0.917089	1
3	121612936	ENSG00000163406	SLC15A2	ENSG00000163406	SLC15A2	0.750161	0.029792	0.453158	0.129294	0.133943	5.68931e-31	4.281e-30	81	82	82	asd_vs_adhd	0.917089	1
19	34287767	ENST00000284006	KCTD15-201	ENSG00000153885	KCTD15	0.750147	0.0315075	0.453166	0.119031	0.154474	4.25941e-32	1.03337e-30	38	41	41	asd_vs_adhd	0.917089	1
18	71815773	ENST00000577952	TIMM21-202	ENSG00000075336	TIMM21	0.750102	0.123076	0.453193	0.00840799	0.0152584	0.000493687	0.00217412	5	10	10	asd_vs_adhd	0.917089	1
10	105889692	ENST00000434629	CFAP43-205	ENSG00000197748	WDR96	0.74997	0.0429686	0.453273	0.0452617	0.0641675	3.39504e-13	3.42836e-12	20	23	23	asd_vs_adhd	0.917154	1
7	120988905	ENSG00000196937	FAM3C	ENSG00000196937	FAM3C	-0.749961	-0.030134	0.453278	0.147283	0.166261	4.81193e-39	4.6083e-38	51	60	60	asd_vs_adhd	0.917154	1
4	186285032	ENSG00000109771	LRP2BP	ENSG00000109771	LRP2BP	0.74982	0.0203311	0.453363	0.298153	0.369372	7.15032e-103	2.72073e-101	50	55	55	asd_vs_adhd	0.917273	1
3	39509195	ENST00000452959	MOBP-212	ENSG00000168314	MOBP	-0.749763	-0.190058	0.453397	0.00313753	0.0145365	0.00068801	0.00297518	3	3	3	asd_vs_adhd	0.917289	1
21	44485726	ENST00000441030	CBS-206	ENSG00000160200	CBS	-0.749661	-0.0327332	0.453459	0.113631	0.153404	2.41643e-31	5.69258e-30	24	30	30	asd_vs_adhd	0.917359	1
2	74699119	ENST00000467349	MRPL53-203	ENSG00000204822	MRPL53	0.749596	0.0855572	0.453498	0.0200088	0.0198226	5.89554e-05	0.000291263	19	23	23	asd_vs_adhd	0.917385	1
8	38283697	ENST00000484370	FGFR1-221	ENSG00000077782	FGFR1	0.749454	0.0631658	0.453584	0.0257585	0.0566152	7.6132e-12	7.02643e-11	3	3	3	asd_vs_adhd	0.917451	1
1	151742583	ENSG00000182134	TDRKH	ENSG00000182134	TDRKH	0.74936	0.0607979	0.45364	0.0262403	0.0198099	1.87364e-05	4.47789e-05	34	45	45	asd_vs_adhd	0.917451	1
19	39432918	ENST00000595329	FBXO17-202	ENSG00000269190	FBXO17	0.749353	0.091868	0.453645	0.0147143	0.0282571	1.48033e-06	8.75735e-06	6	10	10	asd_vs_adhd	0.917451	1
18	43308994	ENST00000586142	SLC14A1-208	ENSG00000141469	SLC14A1	0.749258	0.0753734	0.453702	0.0217805	0.0427552	3.95261e-09	2.96734e-08	17	20	20	asd_vs_adhd	0.917451	1
14	105939299	ENSG00000182809	CRIP2	ENSG00000182809	CRIP2	-0.749257	-0.191452	0.453703	0.00332696	0.0251998	1.20789e-06	3.15121e-06	3	10	10	asd_vs_adhd	0.917451	1
17	27941774	ENSG00000167549	CORO6	ENSG00000167549	CORO6	0.749139	0.0450859	0.453773	0.0518454	0.0547268	5.97417e-13	2.26498e-12	23	26	26	asd_vs_adhd	0.917451	1
10	14561158	ENST00000468747	FAM107B-211	ENSG00000065809	FAM107B	-0.749105	-0.0848609	0.453794	0.0174701	0.0211551	3.69255e-05	0.000187154	22	25	25	asd_vs_adhd	0.917451	1
6	8073593	ENSG00000124802	EEF1E1	ENSG00000124802	EEF1E1	-0.749098	-0.0617073	0.453798	0.0341549	0.0583079	1.01261e-13	3.97726e-13	11	11	11	asd_vs_adhd	0.917451	1
11	126139104	ENST00000532125	FOXRED1-213	ENSG00000110074	FOXRED1	-0.749075	-0.0409684	0.453812	0.0707268	0.128046	4.71e-26	9.08184e-25	9	9	9	asd_vs_adhd	0.917451	1
3	42438570	ENSG00000157093	LYZL4	ENSG00000157093	LYZL4	-0.749069	-0.0516837	0.453815	0.0442928	0.0759369	1.42717e-17	6.67618e-17	9	9	9	asd_vs_adhd	0.917451	1
10	43916186	ENSG00000230555	AL450326.1	ENSG00000230555	AL450326.1	-0.74897	-0.0239715	0.453875	0.228381	0.280902	5.60387e-71	1.11633e-69	33	33	33	asd_vs_adhd	0.917451	1
22	36585172	ENSG00000100336	APOL4	ENSG00000100336	APOL4	0.748947	0.0310842	0.453889	0.127694	0.185851	3.35271e-44	3.67974e-43	11	15	15	asd_vs_adhd	0.917451	1
1	26286258	ENST00000374282	PAFAH2-201	ENSG00000158006	PAFAH2	0.748912	0.0422705	0.45391	0.0786131	0.104441	4.64124e-21	7.20551e-20	21	24	24	asd_vs_adhd	0.917451	1
19	58944181	ENST00000254166	ZNF132-201	ENSG00000131849	ZNF132	-0.748906	-0.022404	0.453914	0.227315	0.303034	9.02164e-68	6.39461e-66	18	18	18	asd_vs_adhd	0.917451	1
15	59060271	ENSG00000245975	AC090515.2	ENSG00000245975	AC090515.2	-0.748848	-0.0531286	0.453949	0.0351615	0.0313162	6.18246e-08	1.7561e-07	23	40	40	asd_vs_adhd	0.917451	1
20	34213966	ENST00000317677	CPNE1-201	ENSG00000214078	CPNE1	-0.748838	-0.0775269	0.453955	0.0175572	0.0177334	0.000159933	0.000749945	19	21	21	asd_vs_adhd	0.917451	1
12	21621845	ENSG00000004700	RECQL	ENSG00000004700	RECQL	0.748759	0.0338038	0.454003	0.120959	0.177647	8.27717e-43	8.80805e-42	24	25	25	asd_vs_adhd	0.917494	1
16	90071273	ENSG00000003249	DBNDD1	ENSG00000003249	DBNDD1	-0.748616	-0.0326602	0.454089	0.091238	0.130141	4.26366e-30	3.10839e-29	28	31	31	asd_vs_adhd	0.917574	1
11	85405318	ENST00000532995	SYTL2-225	ENSG00000137501	SYTL2	-0.748598	-0.0345572	0.454099	0.101807	0.1043	6.41339e-21	9.86515e-20	52	57	57	asd_vs_adhd	0.917574	1
3	112051688	ENST00000607516	CD200-207	ENSG00000091972	CD200	-0.748561	-0.0643983	0.454122	0.0250464	0.0347047	1.30231e-07	8.56231e-07	20	21	21	asd_vs_adhd	0.917574	1
20	61455774	ENST00000463487	COL9A3-204	ENSG00000092758	COL9A3	-0.748506	-0.293421	0.454155	0.00109433	0.0491024	2.31686e-10	1.92044e-09	3	9	9	asd_vs_adhd	0.917588	1
3	183637722	ENSG00000114770	ABCC5	ENSG00000114770	ABCC5	-0.748294	-0.078691	0.454283	0.0243088	0.0506743	4.15832e-12	1.50556e-11	7	8	8	asd_vs_adhd	0.91762	1
18	48918412	ENST00000435144	LINC01630-201	ENSG00000227115	RP11-267C16.1	-0.748244	-0.0933048	0.454313	0.0124895	0.0163817	0.000297964	0.00134976	12	12	12	asd_vs_adhd	0.91762	1
17	53246184	ENST00000565472	CTC-462L7.1-001	ENSG00000261589	CTC-462L7.1	-0.748211	-0.0756552	0.454333	0.0183903	0.0412191	6.28202e-09	4.64331e-08	3	3	3	asd_vs_adhd	0.91762	1
3	38006128	ENST00000447745	CTDSPL-207	ENSG00000144677	CTDSPL	0.7482	0.147999	0.45434	0.00500776	0.0180131	0.000154029	0.000723792	6	6	6	asd_vs_adhd	0.91762	1
17	20771863	ENST00000583962	CCDC144NL-AS1-218	ENSG00000233098	RP11-344E13.3	0.748197	0.241401	0.454341	0.00212349	0.0307703	4.37983e-07	2.73317e-06	10	19	19	asd_vs_adhd	0.91762	1
4	119606523	ENST00000388822	METTL14-201	ENSG00000145388	METTL14	-0.748174	-0.0232828	0.454355	0.11901	0.148937	4.80233e-30	1.07856e-28	43	43	43	asd_vs_adhd	0.91762	1
20	25744102	ENSG00000175170	FAM182B	ENSG00000175170	FAM182B	0.74817	0.0137848	0.454357	0.574065	0.607106	8.60865e-219	2.11913e-216	84	97	97	asd_vs_adhd	0.91762	1
20	46130601	ENSG00000124151	NCOA3	ENSG00000124151	NCOA3	-0.748051	-0.101586	0.45443	0.0123939	0.0322902	2.97076e-08	8.62206e-08	8	8	8	asd_vs_adhd	0.91762	1
17	43630221	ENST00000585761	AC091132.5-205	ENSG00000267198	RP11-798G7.6	-0.747989	-0.0249787	0.454467	0.159403	0.304417	4.36036e-68	3.12314e-66	32	33	33	asd_vs_adhd	0.91762	1
15	90234028	ENSG00000140527	WDR93	ENSG00000140527	WDR93	0.747928	0.0745577	0.454504	0.0171802	0.010666	0.00167937	0.00347364	20	22	22	asd_vs_adhd	0.91762	1
10	1228073	ENST00000381312	ADARB2-203	ENSG00000185736	ADARB2	0.747854	0.0497903	0.454548	0.0289821	0.0402091	7.92703e-09	5.80832e-08	58	66	66	asd_vs_adhd	0.91762	1
8	21977632	ENST00000517699	HR-203	ENSG00000168453	HR	-0.747842	-0.0982097	0.454556	0.0135567	0.0103	0.00436753	0.0169767	19	25	25	asd_vs_adhd	0.91762	1
21	43639228	ENST00000361802	ABCG1-203	ENSG00000160179	ABCG1	0.747798	0.103052	0.454582	0.0100812	0.0192275	9.03779e-05	0.000436856	10	12	12	asd_vs_adhd	0.91762	1
8	110586417	ENST00000408889	SYBU-203	ENSG00000147642	SYBU	0.747795	0.171149	0.454584	0.0158039	0.0405141	1.00857e-08	7.32762e-08	6	6	6	asd_vs_adhd	0.91762	1
17	72420990	ENSG00000170412	GPRC5C	ENSG00000170412	GPRC5C	-0.747746	-0.410247	0.454614	0.00061146	0.0107287	0.00162877	0.00337362	5	8	8	asd_vs_adhd	0.91762	1
2	95963075	ENST00000486055	KCNIP3-207	ENSG00000115041	KCNIP3	0.747739	0.0509016	0.454618	0.0426962	0.0669889	1.16973e-13	1.21842e-12	4	4	4	asd_vs_adhd	0.91762	1
14	93170189	ENST00000393218	LGMN-202	ENSG00000100600	LGMN	-0.747732	-0.0210458	0.454622	0.305634	0.406401	1.66484e-99	2.44621e-97	7	8	8	asd_vs_adhd	0.91762	1
17	73975341	ENST00000569284	TEN1-CDK3-202	ENSG00000261408	TEN1-CDK3	-0.747652	-0.085161	0.45467	0.0180554	0.0361446	6.14527e-08	4.16235e-07	7	7	7	asd_vs_adhd	0.917665	1
11	33762485	ENST00000526785	FBXO3-203	ENSG00000110429	FBXO3	-0.747588	-0.0752238	0.454708	0.0188094	0.038038	2.9831e-08	2.08279e-07	13	14	14	asd_vs_adhd	0.917688	1
6	163844240	ENST00000537124	QKI-209	ENSG00000112531	QKI	-0.747476	-0.112038	0.454776	0.0062846	0.018629	0.000118097	0.000563008	9	9	9	asd_vs_adhd	0.917743	1
6	101329347	ENST00000565695	AL133338.1-201	ENSG00000260000	RP3-467N11.1	0.747455	0.042545	0.454789	0.0567485	0.0822738	1.15024e-16	1.42954e-15	30	35	35	asd_vs_adhd	0.917743	1
11	64619114	ENSG00000110047	EHD1	ENSG00000110047	EHD1	-0.747287	-0.0455424	0.45489	0.0465989	0.0876138	3.43957e-20	1.77489e-19	21	22	22	asd_vs_adhd	0.917895	1
3	54157488	ENST00000490478	CACNA2D3-210	ENSG00000157445	CACNA2D3	0.747193	0.0748107	0.454947	0.0162784	0.0151192	0.000519508	0.00228035	25	25	25	asd_vs_adhd	0.917939	1
3	156864297	ENST00000461804	CCNL1-203	ENSG00000163660	CCNL1	-0.747119	-0.0886168	0.454992	0.0129281	0.0232559	1.63079e-05	8.61083e-05	8	8	8	asd_vs_adhd	0.917939	1
4	146539415	ENSG00000151611	MMAA	ENSG00000151611	MMAA	-0.747107	-0.0265547	0.454999	0.179324	0.242321	4.78905e-61	7.65614e-60	10	11	11	asd_vs_adhd	0.917939	1
11	102980160	ENST00000375735	DYNC2H1-202	ENSG00000187240	DYNC2H1	-0.747075	-0.0501052	0.455018	0.0431269	0.0399597	1.24733e-08	9.00031e-08	62	73	73	asd_vs_adhd	0.917939	1
10	46222667	ENST00000374362	WASHC2C-204	ENSG00000172661	FAM21C	-0.746958	-0.0267164	0.455089	0.119016	0.16686	3.07997e-34	8.12167e-33	27	29	29	asd_vs_adhd	0.918028	1
9	96208776	ENST00000423591	FAM120AOS-202	ENSG00000188938	FAM120AOS	0.746786	0.037292	0.455193	0.0830951	0.158167	3.09219e-32	7.54326e-31	22	26	26	asd_vs_adhd	0.918183	1
2	202605907	ENST00000482789	ALS2-207	ENSG00000003393	ALS2	0.746722	0.064791	0.455232	0.0396433	0.0144609	0.00071065	0.00306739	52	56	56	asd_vs_adhd	0.91819	1
16	89627087	ENST00000484610	RPL13-207	ENSG00000167526	RPL13	0.746693	0.06876	0.455249	0.0210137	0.0413657	6.47633e-09	4.78135e-08	11	16	16	asd_vs_adhd	0.91819	1
2	98280680	ENSG00000228486	LINC01125	ENSG00000228486	LINC01125	0.74638	0.0699429	0.455438	0.0192357	0.0266936	6.29727e-07	1.67862e-06	24	24	24	asd_vs_adhd	0.918278	1
21	38739879	ENST00000338785	DYRK1A-201	ENSG00000157540	DYRK1A	0.746338	0.0727762	0.455463	0.0207825	0.0488993	3.10444e-10	2.54729e-09	8	9	9	asd_vs_adhd	0.918278	1
22	29957619	ENST00000455496	NIPSNAP1-204	ENSG00000184117	NIPSNAP1	-0.746318	-0.0518003	0.455475	0.0448637	0.0681183	6.28984e-14	6.66371e-13	12	12	12	asd_vs_adhd	0.918278	1
7	86792198	ENST00000412139	DMTF1-203	ENSG00000135164	DMTF1	0.746314	0.0827909	0.455478	0.0170826	0.0298685	9.24856e-07	5.58501e-06	10	10	10	asd_vs_adhd	0.918278	1
15	75628394	ENST00000564815	COMMD4-211	ENSG00000140365	COMMD4	-0.746304	-0.0830227	0.455484	0.0173472	0.0203367	5.74447e-05	0.00028405	16	20	20	asd_vs_adhd	0.918278	1
12	27397108	ENST00000389032	STK38L-201	ENSG00000211455	STK38L	0.74628	0.0877032	0.455498	0.0174015	0.0161873	0.000328221	0.00147933	23	23	23	asd_vs_adhd	0.918278	1
22	18893838	ENST00000483718	DGCR6-207	ENSG00000183628	DGCR6	-0.746107	-0.0262792	0.455603	0.199853	0.287573	3.78912e-64	2.4631e-62	10	11	11	asd_vs_adhd	0.918278	1
19	39616410	ENSG00000130669	PAK4	ENSG00000130669	PAK4	-0.746059	-0.0291466	0.455632	0.131836	0.176598	7.8539e-42	8.14914e-41	24	25	25	asd_vs_adhd	0.918278	1
9	99690592	ENSG00000188152	NUTM2G	ENSG00000188152	NUTM2G	-0.746012	-0.146513	0.45566	0.00894557	0.0246975	1.52546e-06	3.94682e-06	4	4	4	asd_vs_adhd	0.918278	1
12	114259862	ENST00000392561	RBM19-202	ENSG00000122965	RBM19	0.745987	0.0665257	0.455676	0.0230007	0.0361583	7.0265e-08	4.73138e-07	9	10	10	asd_vs_adhd	0.918278	1
1	102269042	ENST00000338858	OLFM3-201	ENSG00000118733	OLFM3	0.745978	0.11148	0.455681	0.00920935	0.0298612	9.94239e-07	5.97995e-06	9	9	9	asd_vs_adhd	0.918278	1
19	58768639	ENST00000597230	AC020915.4-201	ENSG00000268516	CTD-3138B18.5	0.745956	0.0861474	0.455694	0.0175729	0.0233289	1.3141e-05	7.01603e-05	11	12	12	asd_vs_adhd	0.918278	1
4	46245565	ENSG00000260878	AC104072.1	ENSG00000260878	AC104072.1	-0.74593	-0.0696808	0.455709	0.0244942	0.0195298	2.1274e-05	5.06677e-05	56	59	59	asd_vs_adhd	0.918278	1
11	45377052	ENST00000524565	AC103736.1-203	ENSG00000254427	RP11-430H10.1	0.745923	0.0540189	0.455714	0.0425896	0.0780852	8.84041e-16	1.04785e-14	5	5	5	asd_vs_adhd	0.918278	1
2	10923519	ENST00000404371	PDIA6-203	ENSG00000143870	PDIA6	-0.745913	-0.0427589	0.45572	0.065591	0.0944371	4.5974e-19	6.48828e-18	20	21	21	asd_vs_adhd	0.918278	1
20	61536355	ENST00000370368	DIDO1-204	ENSG00000101191	DIDO1	0.745878	0.0210149	0.455741	0.251601	0.338017	2.73787e-78	2.54541e-76	9	9	9	asd_vs_adhd	0.918278	1
2	214149161	ENST00000440779	SPAG16-208	ENSG00000144451	SPAG16	0.745854	0.0318619	0.455756	0.105478	0.156927	2.93752e-32	7.17187e-31	39	39	39	asd_vs_adhd	0.918278	1
15	50999506	ENSG00000138600	SPPL2A	ENSG00000138600	SPPL2A	-0.745735	-0.033998	0.455828	0.115482	0.137193	4.07529e-32	3.17239e-31	39	46	46	asd_vs_adhd	0.918278	1
21	45642874	ENSG00000160223	ICOSLG	ENSG00000160223	ICOSLG	-0.745718	-0.119454	0.455837	0.00764898	0.0453221	6.37161e-11	2.15484e-10	14	19	19	asd_vs_adhd	0.918278	1
6	46188475	ENSG00000172348	RCAN2	ENSG00000172348	RCAN2	0.745698	0.0784764	0.45585	0.0124816	0.0167419	7.96759e-05	0.00018157	15	16	16	asd_vs_adhd	0.918278	1
17	7942335	ENSG00000179593	ALOX15B	ENSG00000179593	ALOX15B	0.745639	0.0622034	0.455886	0.0285184	0.0505434	5.16722e-12	1.85912e-11	4	4	4	asd_vs_adhd	0.918278	1
2	85785848	ENST00000496962	GGCX-210	ENSG00000115486	GGCX	0.745544	0.0560855	0.455943	0.0346137	0.0614142	9.38643e-13	9.21186e-12	9	9	9	asd_vs_adhd	0.918278	1
4	184774584	ENSG00000173320	STOX2	ENSG00000173320	STOX2	0.745473	0.0944268	0.455986	0.0132842	0.0275323	4.38764e-07	1.18199e-06	16	23	23	asd_vs_adhd	0.918278	1
12	112279782	ENST00000550735	MAPKAPK5-206	ENSG00000089022	MAPKAPK5	-0.745391	-0.0859735	0.456035	0.0149097	0.0282178	1.904e-06	1.11292e-05	9	9	9	asd_vs_adhd	0.918278	1
12	27485787	ENSG00000029153	ARNTL2	ENSG00000029153	ARNTL2	0.745359	0.0751442	0.456055	0.0362091	0.0161547	0.000100566	0.000227414	69	76	76	asd_vs_adhd	0.918278	1
11	124789089	ENSG00000165478	HEPACAM	ENSG00000165478	HEPACAM	0.745288	0.0689997	0.456098	0.0220204	0.0147656	0.000218432	0.000481669	35	42	42	asd_vs_adhd	0.918278	1
11	31658875	ENSG00000228061	AC131571.1	ENSG00000228061	AC131571.1	-0.745232	-0.0907788	0.456131	0.0124753	0.0341107	1.55043e-08	4.5786e-08	20	20	20	asd_vs_adhd	0.918278	1
11	73588037	ENST00000543814	PAAF1-213	ENSG00000175575	PAAF1	0.745163	0.0333689	0.456173	0.106685	0.117387	6.9363e-24	1.21672e-22	57	64	64	asd_vs_adhd	0.918278	1
15	48009599	ENST00000561106	SEMA6D-216	ENSG00000137872	SEMA6D	-0.745148	-0.0527849	0.456182	0.0460457	0.0789442	3.88249e-16	4.69486e-15	7	7	7	asd_vs_adhd	0.918278	1
15	80972025	ENSG00000136379	ABHD17C	ENSG00000136379	ABHD17C	0.74495	0.125868	0.456302	0.00671254	0.0186615	3.28515e-05	7.71074e-05	13	13	13	asd_vs_adhd	0.918278	1
22	22273793	ENSG00000100034	PPM1F	ENSG00000100034	PPM1F	0.744948	0.0511216	0.456303	0.0448579	0.0785602	1.93525e-18	9.37847e-18	11	11	11	asd_vs_adhd	0.918278	1
3	48481762	ENSG00000244380	AC134772.1	ENSG00000244380	AC134772.1	0.74494	0.102447	0.456308	0.010898	0.0321305	3.97046e-08	1.14218e-07	3	3	3	asd_vs_adhd	0.918278	1
16	89978527	ENST00000539976	MC1R-201	ENSG00000258839	MC1R	0.744864	0.0772808	0.456354	0.0213413	0.0242466	1.09737e-05	5.90764e-05	16	28	28	asd_vs_adhd	0.918278	1
1	179051213	ENST00000483887	TOR3A-206	ENSG00000186283	TOR3A	-0.744853	-0.0551071	0.456361	0.043923	0.0358504	6.21674e-08	4.20773e-07	33	33	33	asd_vs_adhd	0.918278	1
15	42066632	ENSG00000137802	MAPKBP1	ENSG00000137802	MAPKBP1	-0.744706	-0.0257934	0.456449	0.155332	0.165557	5.98762e-39	5.72061e-38	56	61	61	asd_vs_adhd	0.918278	1
10	123237848	ENSG00000066468	FGFR2	ENSG00000066468	FGFR2	0.744671	0.0613712	0.456471	0.0321441	0.0450702	7.8536e-11	2.63946e-10	30	35	35	asd_vs_adhd	0.918278	1
19	56102746	ENST00000221665	FIZ1-201	ENSG00000179943	FIZ1	-0.744629	-0.376748	0.456496	0.000700593	0.0363889	4.49741e-08	3.08656e-07	10	15	15	asd_vs_adhd	0.918278	1
11	122165646	ENST00000527100	AP000755.1-201	ENSG00000255015	RP11-716H6.1	0.744628	0.0800862	0.456496	0.0110532	0.0178002	0.000167039	0.000781697	9	11	11	asd_vs_adhd	0.918278	1
2	175036619	ENST00000605472	AC013467.2-201	ENSG00000270799	RP11-451F14.1	0.74462	0.135402	0.456502	0.00602815	0.0117557	0.0022948	0.00927815	9	9	9	asd_vs_adhd	0.918278	1
9	130630280	ENST00000223836	AK1-201	ENSG00000106992	AK1	-0.744612	-0.159156	0.456506	0.0084703	0.0132964	0.00111882	0.00471218	10	14	14	asd_vs_adhd	0.918278	1
12	122150658	ENST00000342607	TMEM120B-201	ENSG00000188735	TMEM120B	0.744607	0.133265	0.456509	0.00797792	0.0205817	5.33558e-05	0.000264972	4	4	4	asd_vs_adhd	0.918278	1
9	123151148	ENST00000349780	CDK5RAP2-201	ENSG00000136861	CDK5RAP2	-0.744587	-0.105368	0.456522	0.010969	0.0135001	0.001042	0.00440574	10	11	11	asd_vs_adhd	0.918278	1
12	48131039	ENST00000479866	RAPGEF3-209	ENSG00000079337	RAPGEF3	0.744561	0.0194507	0.456537	0.382819	0.451171	6.59259e-116	1.37438e-113	20	21	21	asd_vs_adhd	0.918278	1
6	1528599	ENST00000607350	AL512329.2-201	ENSG00000272279	RP11-157J24.2	0.744532	0.0185344	0.456555	0.300671	0.403794	2.61021e-98	3.69437e-96	12	14	14	asd_vs_adhd	0.918278	1
7	37960260	ENST00000423717	EPDR1-202	ENSG00000086289	EPDR1	0.744474	0.0549629	0.45659	0.058648	0.100225	2.77364e-20	4.14484e-19	15	15	15	asd_vs_adhd	0.918278	1
5	178191862	ENSG00000250420	AACSP1	ENSG00000250420	AACSP1	-0.744433	-0.0543284	0.456615	0.0374488	0.0769579	5.99785e-18	2.84491e-17	7	9	9	asd_vs_adhd	0.918278	1
2	223184017	ENST00000589724	AC010980.1-204	ENSG00000237732	AC010980.2	-0.744389	-0.0223033	0.456641	0.186769	0.255508	4.4392e-55	2.2501e-53	14	15	15	asd_vs_adhd	0.918278	1
1	121154579	ENST00000445260	AC244021.2-201	ENSG00000231429	RP11-343N15.2	0.744345	0.0610413	0.456668	0.028629	0.0596978	2.64997e-12	2.52571e-11	5	6	6	asd_vs_adhd	0.918278	1
22	24381521	ENST00000428175	GSTT1-006	ENSG00000184674	GSTT1	-0.744276	-0.0221585	0.45671	0.247865	0.326232	1.20049e-74	1.01882e-72	14	17	17	asd_vs_adhd	0.918278	1
11	50129327	ENSG00000255442	AC109635.5	ENSG00000255442	AC109635.5	0.744262	0.0596154	0.456718	0.0362031	0.0465385	3.66562e-11	1.25896e-10	22	25	25	asd_vs_adhd	0.918278	1
7	140051676	ENST00000473707	SLC37A3-213	ENSG00000157800	SLC37A3	0.744238	0.105482	0.456733	0.0169174	0.0138262	0.000834184	0.00356948	22	29	29	asd_vs_adhd	0.918278	1
8	144239331	ENST00000479685	LY6H-204	ENSG00000176956	LY6H	-0.744178	-0.0539746	0.456769	0.0461034	0.0391264	1.89623e-08	1.34697e-07	41	59	59	asd_vs_adhd	0.918278	1
4	154073494	ENSG00000109654	TRIM2	ENSG00000109654	TRIM2	0.744149	0.027644	0.456787	0.129183	0.153403	5.43484e-36	4.77284e-35	72	82	82	asd_vs_adhd	0.918278	1
6	160181360	ENSG00000120437	ACAT2	ENSG00000120437	ACAT2	-0.743977	-0.0830884	0.45689	0.0162352	0.0256966	1.00421e-06	2.63492e-06	15	16	16	asd_vs_adhd	0.918278	1
4	119810010	ENST00000429713	SYNPO2-202	ENSG00000172403	SYNPO2	-0.743969	-0.0616675	0.456895	0.0283252	0.0252902	6.25904e-06	3.46101e-05	38	43	43	asd_vs_adhd	0.918278	1
17	44450221	ENST00000570034	AC217777.1-201	ENSG00000260075	NSFP1	0.743935	0.0418923	0.456916	0.0657235	0.455916	1.30869e-116	2.77394e-114	43	49	49	asd_vs_adhd	0.918278	1
2	48692105	ENST00000460299	PPP1R21-208	ENSG00000162869	PPP1R21	0.743803	0.0938669	0.456996	0.0118592	0.0286451	1.64144e-06	9.66078e-06	8	8	8	asd_vs_adhd	0.918278	1
2	101436614	ENSG00000170485	NPAS2	ENSG00000170485	NPAS2	-0.743693	-0.091176	0.457062	0.0119103	0.0164607	9.88345e-05	0.000223624	11	11	11	asd_vs_adhd	0.918278	1
8	6473125	ENSG00000271743	AF287957.1	ENSG00000271743	AF287957.1	0.743629	0.0290782	0.457101	0.167026	0.183231	1.7153e-43	1.84979e-42	64	86	86	asd_vs_adhd	0.918278	1
8	103876528	ENST00000522939	AZIN1-AS1-215	ENSG00000253320	KB-1507C5.2	-0.74359	-0.159848	0.457124	0.00396591	0.0219507	2.64235e-05	0.000136165	3	3	3	asd_vs_adhd	0.918278	1
5	142661376	ENST00000503201	NR3C1-209	ENSG00000113580	NR3C1	-0.743476	-0.0690226	0.457194	0.0176931	0.0268367	3.44277e-06	1.95923e-05	16	19	19	asd_vs_adhd	0.918278	1
5	43065278	ENSG00000172262	ZNF131	ENSG00000172262	ZNF131	-0.743365	-0.0311398	0.457261	0.107799	0.133051	4.93827e-31	3.7275e-30	44	48	48	asd_vs_adhd	0.918278	1
22	21343938	ENST00000497716	LZTR1-217	ENSG00000099949	LZTR1	0.743357	0.044534	0.457265	0.0745117	0.10646	1.95808e-21	3.08698e-20	15	23	23	asd_vs_adhd	0.918278	1
10	73471458	ENST00000441508	C10orf105-202	ENSG00000214688	C10orf105	-0.743254	-0.0821589	0.457328	0.022399	0.027294	2.78601e-06	1.5978e-05	28	34	34	asd_vs_adhd	0.918278	1
12	62102058	ENST00000550003	FAM19A2-211	ENSG00000198673	FAM19A2	0.743219	0.0675791	0.457349	0.0210422	0.03239	3.20885e-07	2.03047e-06	34	35	35	asd_vs_adhd	0.918278	1
1	100316045	ENST00000294724	AGL-201	ENSG00000162688	AGL	0.743141	0.0583766	0.457396	0.0333785	0.0640711	3.7807e-13	3.80782e-12	10	11	11	asd_vs_adhd	0.918278	1
7	54610018	ENST00000407838	VSTM2A-204	ENSG00000170419	VSTM2A	0.743077	0.03304	0.457435	0.107176	0.143659	3.49853e-29	7.6198e-28	55	58	58	asd_vs_adhd	0.918278	1
4	89630940	ENSG00000248019	FAM13A-AS1	ENSG00000248019	FAM13A-AS1	0.74305	0.0612378	0.457451	0.0241037	0.0246052	1.66695e-06	4.30412e-06	18	22	22	asd_vs_adhd	0.918278	1
17	57187312	ENSG00000182628	SKA2	ENSG00000182628	SKA2	-0.743009	-0.0274446	0.457476	0.166375	0.235292	7.49707e-58	1.12475e-56	22	22	22	asd_vs_adhd	0.918278	1
1	52305664	ENST00000491410	NRDC-211	ENSG00000078618	NRD1	-0.743008	-0.0876475	0.457477	0.0157351	0.0235736	1.28034e-05	6.8444e-05	10	10	10	asd_vs_adhd	0.918278	1
22	31742875	ENST00000504184	LINC01521-201	ENSG00000213888	AC005003.1	0.742987	0.0567035	0.457489	0.0329725	0.0591647	3.44022e-12	3.25234e-11	12	12	12	asd_vs_adhd	0.918278	1
3	57557090	ENSG00000168374	ARF4	ENSG00000168374	ARF4	0.742912	0.0423633	0.457535	0.0571261	0.0836544	2.02921e-19	1.02219e-18	27	29	29	asd_vs_adhd	0.918278	1
1	10459137	ENST00000270776	PGD-201	ENSG00000142657	PGD	-0.742889	-0.104037	0.457549	0.009768	0.0352197	1.01669e-07	6.74602e-07	9	9	9	asd_vs_adhd	0.918278	1
2	120770581	ENST00000263713	EPB41L5-201	ENSG00000115109	EPB41L5	0.742883	0.070028	0.457553	0.0206618	0.0370672	4.73297e-08	3.23869e-07	8	8	8	asd_vs_adhd	0.918278	1
1	62146718	ENST00000606498	TM2D1-212	ENSG00000162604	TM2D1	-0.742837	-0.0835964	0.45758	0.023234	0.0403087	1.15724e-08	8.36525e-08	16	21	21	asd_vs_adhd	0.918278	1
7	128294023	ENSG00000243679	AC018638.5	ENSG00000243679	AC018638.5	0.742816	0.0516599	0.457593	0.039662	0.0804408	1.07344e-18	5.26227e-18	11	12	12	asd_vs_adhd	0.918278	1
19	28284803	ENST00000586220	AC006504.5-207	ENSG00000267575	CTC-459F4.3	0.742738	0.0592972	0.457641	0.0253819	0.0447714	1.82648e-09	1.41027e-08	29	31	31	asd_vs_adhd	0.918278	1
7	95034651	ENST00000446142	PON2-203	ENSG00000105854	PON2	-0.742711	-0.0841499	0.457656	0.0131891	0.0239173	1.13372e-05	6.09628e-05	7	8	8	asd_vs_adhd	0.918278	1
4	39824483	ENST00000303538	PDS5A-201	ENSG00000121892	PDS5A	-0.7427	-0.0719258	0.457663	0.0213448	0.0378318	2.12601e-08	1.50369e-07	11	11	11	asd_vs_adhd	0.918278	1
3	186739644	ENST00000448044	ST6GAL1-211	ENSG00000073849	ST6GAL1	-0.742699	-0.0509716	0.457664	0.0456206	0.0405114	1.02065e-08	7.41296e-08	45	58	58	asd_vs_adhd	0.918278	1
16	77233294	ENSG00000205078	SYCE1L	ENSG00000205078	SYCE1L	-0.742698	-0.0339564	0.457665	0.0861673	0.0964628	3.22085e-22	1.79073e-21	34	37	37	asd_vs_adhd	0.918278	1
15	45771809	ENST00000261867	SLC30A4-201	ENSG00000104154	SLC30A4	-0.742676	-0.0575907	0.457678	0.0359451	0.043602	2.39915e-09	1.8339e-08	30	40	40	asd_vs_adhd	0.918278	1
21	47581062	ENSG00000160284	SPATC1L	ENSG00000160284	SPATC1L	-0.742637	-0.0190517	0.457702	0.253708	0.343929	3.37857e-94	1.08384e-92	54	73	73	asd_vs_adhd	0.918278	1
8	42389803	ENST00000523340	SLC20A2-212	ENSG00000168575	SLC20A2	0.742609	0.0691279	0.457719	0.0209523	0.0458094	8.12486e-10	6.44122e-09	12	12	12	asd_vs_adhd	0.918278	1
1	205055270	ENSG00000117222	RBBP5	ENSG00000117222	RBBP5	0.742607	0.0248635	0.45772	0.168971	0.202511	1.01366e-48	1.24004e-47	48	59	59	asd_vs_adhd	0.918278	1
2	25264999	ENSG00000084710	EFR3B	ENSG00000084710	EFR3B	-0.742556	-0.0742138	0.45775	0.0227575	0.0242812	2.05729e-06	5.27643e-06	35	40	40	asd_vs_adhd	0.918278	1
3	191857184	ENSG00000114279	FGF12	ENSG00000114279	FGF12	-0.74254	-0.0339172	0.45776	0.0830997	0.12035	6.27689e-28	4.25706e-27	31	33	33	asd_vs_adhd	0.918278	1
2	113914902	ENSG00000125637	PSD4	ENSG00000125637	PSD4	-0.742507	-0.0349358	0.45778	0.0796665	0.08455	1.14863e-19	5.83235e-19	54	58	58	asd_vs_adhd	0.918278	1
22	46436889	ENST00000444890	LINC00899-202	ENSG00000231711	LINC00899	0.742452	0.168958	0.457814	0.00657138	0.0195039	7.78634e-05	0.000379554	10	13	13	asd_vs_adhd	0.918278	1
3	52321105	ENSG00000168237	GLYCTK	ENSG00000168237	GLYCTK	0.742383	0.0576839	0.457855	0.0481284	0.0228428	3.9338e-06	9.91113e-06	53	65	65	asd_vs_adhd	0.918278	1
4	178351924	ENST00000264595	AGA-201	ENSG00000038002	AGA	-0.742346	-0.0171177	0.457878	0.377376	0.48066	7.0471e-128	1.83641e-125	4	5	5	asd_vs_adhd	0.918278	1
16	4519631	ENST00000575995	NMRAL1-216	ENSG00000153406	NMRAL1	-0.742311	-0.148706	0.457899	0.0069677	0.0247129	7.61724e-06	4.16911e-05	7	7	7	asd_vs_adhd	0.918278	1
5	87564864	ENST00000506584	TMEM161B-AS1-207	ENSG00000247828	TMEM161B-AS1	-0.74229	-0.0278376	0.457911	0.147965	0.205334	1.31126e-42	4.56139e-41	13	13	13	asd_vs_adhd	0.918278	1
3	179322579	ENST00000493866	NDUFB5-214	ENSG00000136521	NDUFB5	-0.742277	-0.0299671	0.45792	0.128458	0.170904	3.96898e-35	1.08502e-33	37	42	42	asd_vs_adhd	0.918278	1
12	46777462	ENSG00000257261	AC008014.1	ENSG00000257261	AC008014.1	-0.742255	-0.132909	0.457933	0.00659473	0.0121981	0.000800218	0.00169308	13	13	13	asd_vs_adhd	0.918278	1
3	158537336	ENST00000465624	MFSD1-205	ENSG00000118855	MFSD1	0.742169	0.0387326	0.457985	0.0738927	0.08243	1.01466e-16	1.26548e-15	42	42	42	asd_vs_adhd	0.918278	1
5	34019558	ENST00000231338	C1QTNF3-201	ENSG00000082196	C1QTNF3	-0.742117	-0.0471227	0.458016	0.0536151	0.096827	1.52966e-19	2.20625e-18	8	8	8	asd_vs_adhd	0.918278	1
16	75262929	ENST00000562556	BCAR1-211	ENSG00000050820	BCAR1	-0.742105	-0.0404975	0.458023	0.0559003	0.0840353	4.53801e-17	5.78438e-16	23	28	28	asd_vs_adhd	0.918278	1
2	212240446	ENST00000342788	ERBB4-202	ENSG00000178568	ERBB4	-0.74206	-0.0785009	0.458051	0.0243389	0.0135915	0.00093093	0.00396278	66	69	69	asd_vs_adhd	0.918278	1
10	14560556	ENST00000378470	FAM107B-206	ENSG00000065809	FAM107B	-0.742054	-0.0503628	0.458055	0.0397422	0.0544765	2.40461e-11	2.1451e-10	30	30	30	asd_vs_adhd	0.918278	1
7	22348066	ENST00000471484	RAPGEF5-208	ENSG00000136237	RAPGEF5	-0.742037	-0.0961005	0.458065	0.0115734	0.0154673	0.000415771	0.00185207	12	12	12	asd_vs_adhd	0.918278	1
16	57206221	ENST00000565760	FAM192A-210	ENSG00000172775	FAM192A	-0.742	-0.17103	0.458087	0.00397821	0.0178976	0.000165935	0.000776692	10	10	10	asd_vs_adhd	0.918278	1
15	52484519	ENSG00000128833	MYO5C	ENSG00000128833	MYO5C	-0.741979	-0.152707	0.4581	0.00513059	0.0110562	0.00133031	0.00277136	1	1	1	asd_vs_adhd	0.918278	1
22	50354161	ENSG00000198355	PIM3	ENSG00000198355	PIM3	0.741927	0.187117	0.458132	0.00898575	0.0113003	0.00127481	0.00265872	19	26	26	asd_vs_adhd	0.918278	1
15	63414032	ENST00000413507	LACTB-202	ENSG00000103642	LACTB	-0.741899	-0.0432102	0.458148	0.0968307	0.116418	1.41716e-23	2.45286e-22	29	30	30	asd_vs_adhd	0.918278	1
2	28789310	ENST00000485642	PLB1-212	ENSG00000163803	PLB1	0.741897	0.221061	0.45815	0.00233383	0.0141727	0.000785178	0.00337118	4	4	4	asd_vs_adhd	0.918278	1
1	5922871	ENSG00000131697	NPHP4	ENSG00000131697	NPHP4	0.741836	0.0268922	0.458187	0.129735	0.219306	3.21164e-53	4.34291e-52	54	66	66	asd_vs_adhd	0.918278	1
19	55996371	ENST00000205194	NAT14-201	ENSG00000090971	NAT14	0.74183	0.131093	0.458191	0.0102194	0.011734	0.00230333	0.00930989	19	26	26	asd_vs_adhd	0.918278	1
7	149941005	ENSG00000106526	ACTR3C	ENSG00000106526	ACTR3C	0.741788	0.046109	0.458216	0.0445463	0.198308	2.56679e-47	3.03387e-46	30	51	51	asd_vs_adhd	0.918278	1
15	86253674	ENST00000559278	AKAP13-210	ENSG00000170776	AKAP13	0.741755	0.0846503	0.458236	0.0181509	0.0204572	5.18538e-05	0.000257962	17	17	17	asd_vs_adhd	0.918278	1
18	29426714	ENST00000578886	TRAPPC8-206	ENSG00000153339	TRAPPC8	-0.741732	-0.0393843	0.45825	0.0692414	0.097105	1.94798e-19	2.79593e-18	17	17	17	asd_vs_adhd	0.918278	1
19	12810008	ENSG00000105576	TNPO2	ENSG00000105576	TNPO2	-0.741671	-0.0690597	0.458287	0.027679	0.0396318	9.53049e-10	3.00895e-09	12	16	16	asd_vs_adhd	0.918278	1
1	213991094	ENSG00000230461	PROX1-AS1	ENSG00000230461	PROX1-AS1	-0.741666	-0.0605356	0.45829	0.0295003	0.0554793	2.88123e-13	1.10785e-12	11	11	11	asd_vs_adhd	0.918278	1
5	172571445	ENSG00000113734	BNIP1	ENSG00000113734	BNIP1	-0.741529	-0.0254919	0.458373	0.159473	0.222149	2.16298e-54	3.01268e-53	27	30	30	asd_vs_adhd	0.918351	1
15	32057946	ENST00000559530	AC026951.1-201	ENSG00000259358	RP11-456J20.1	0.74149	0.0713407	0.458396	0.0180446	0.0347107	1.31435e-07	8.63829e-07	13	15	15	asd_vs_adhd	0.918351	1
7	156264940	ENSG00000182648	LINC01006	ENSG00000182648	LINC01006	-0.741427	-0.0500038	0.458435	0.0434099	0.0740686	2.59386e-17	1.20127e-16	25	33	33	asd_vs_adhd	0.918351	1
5	72509774	ENSG00000249743	AC116345.1	ENSG00000249743	AC116345.1	-0.741328	-0.0656288	0.458495	0.0261958	0.04632	3.96502e-11	1.35812e-10	21	22	22	asd_vs_adhd	0.918351	1
5	115167185	ENST00000508464	ATG12-206	ENSG00000145782	ATG12	-0.741297	-0.105911	0.458514	0.00975406	0.0259181	5.18686e-06	2.89287e-05	3	3	3	asd_vs_adhd	0.918351	1
1	203148059	ENST00000473185	CHI3L1-204	ENSG00000133048	CHI3L1	0.741211	0.0900707	0.458566	0.0120308	0.0218251	3.06152e-05	0.000156504	17	23	23	asd_vs_adhd	0.918351	1
12	10958650	ENSG00000121314	TAS2R8	ENSG00000121314	TAS2R8	0.741134	0.0800048	0.458612	0.017073	0.0252785	1.21339e-06	3.16487e-06	12	13	13	asd_vs_adhd	0.918351	1
1	178818840	ENSG00000116194	ANGPTL1	ENSG00000116194	ANGPTL1	0.740999	0.0439219	0.458694	0.0553608	0.0701961	2.1818e-16	9.70028e-16	26	27	27	asd_vs_adhd	0.918351	1
19	58939999	ENST00000594816	AC012313.5-201	ENSG00000268912	CTD-2619J13.17	-0.740984	-0.0339955	0.458703	0.0925367	0.142515	6.94278e-29	1.49378e-27	17	17	17	asd_vs_adhd	0.918351	1
2	36583069	ENSG00000150938	CRIM1	ENSG00000150938	CRIM1	0.740925	0.031098	0.458739	0.0687282	0.092491	2.47273e-21	1.32767e-20	63	65	65	asd_vs_adhd	0.918351	1
11	47185848	ENST00000426335	ARFGAP2-202	ENSG00000149182	ARFGAP2	-0.740865	-0.108465	0.458775	0.00958597	0.0110211	0.00321112	0.0127297	8	9	9	asd_vs_adhd	0.918351	1
9	140709788	ENST00000494249	EHMT1-217	ENSG00000181090	EHMT1	0.740848	0.186942	0.458786	0.00354443	0.0142751	0.000782217	0.00335895	8	24	24	asd_vs_adhd	0.918351	1
17	18444800	ENST00000609768	CCDC144B-205	ENSG00000154874	CCDC144B	0.740793	0.0227741	0.458819	0.234091	0.429153	9.63107e-107	1.67647e-104	30	32	32	asd_vs_adhd	0.918351	1
3	184082743	ENST00000489043	POLR2H-212	ENSG00000163882	POLR2H	-0.740788	-0.170319	0.458822	0.00347914	0.0112525	0.00275334	0.0110184	7	7	7	asd_vs_adhd	0.918351	1
11	167784	ENSG00000177951	BET1L	ENSG00000177951	BET1L	-0.740787	-0.0615391	0.458823	0.0336045	0.0616084	2.02707e-14	8.23664e-14	15	18	18	asd_vs_adhd	0.918351	1
17	3566196	ENST00000225525	TAX1BP3-201	ENSG00000213977	TAX1BP3	-0.740662	-0.0409734	0.458898	0.0665834	0.0962438	1.84814e-19	2.65436e-18	38	46	46	asd_vs_adhd	0.918351	1
7	107294421	ENST00000591896	SLC26A4-AS1-204	ENSG00000233705	SLC26A4-AS1	-0.740645	-0.0504219	0.458909	0.0402058	0.0462483	9.04228e-10	7.14742e-09	47	54	54	asd_vs_adhd	0.918351	1
10	1068606	ENSG00000232656	IDI2-AS1	ENSG00000232656	IDI2-AS1	0.740609	0.0495253	0.45893	0.0464303	0.0769126	8.30227e-18	3.91792e-17	15	15	15	asd_vs_adhd	0.918351	1
9	123714616	ENSG00000106804	C5	ENSG00000106804	C5	0.740603	0.0390752	0.458934	0.0671478	0.108245	5.56867e-25	3.42613e-24	18	19	19	asd_vs_adhd	0.918351	1
7	125071401	ENSG00000227869	AC073486.1	ENSG00000227869	AC073486.1	-0.740601	-0.104904	0.458935	0.0105376	0.0172637	6.13322e-05	0.000140993	19	19	19	asd_vs_adhd	0.918351	1
4	1065269	ENST00000382968	RNF212-202	ENSG00000178222	RNF212	0.740594	0.045693	0.458939	0.054761	0.0871597	1.43706e-17	1.87242e-16	21	26	26	asd_vs_adhd	0.918351	1
3	89156674	ENSG00000044524	EPHA3	ENSG00000044524	EPHA3	-0.740574	-0.0252928	0.458952	0.148029	0.164059	1.37751e-38	1.30215e-37	50	64	64	asd_vs_adhd	0.918351	1
17	75559450	ENST00000585798	AC021683.1-201	ENSG00000267466	RP11-13K12.5	0.74056	0.135224	0.45896	0.00658191	0.0432985	3.19658e-09	2.41944e-08	18	29	29	asd_vs_adhd	0.918351	1
1	36893900	ENST00000354267	OSCP1-202	ENSG00000116885	OSCP1	-0.740555	-0.028514	0.458963	0.145933	0.163572	3.01483e-33	7.66917e-32	39	50	50	asd_vs_adhd	0.918351	1
1	152274651	ENSG00000143631	FLG	ENSG00000143631	FLG	-0.740497	-0.0266519	0.458998	0.1637	0.224899	9.97599e-55	1.40573e-53	33	37	37	asd_vs_adhd	0.918368	1
20	1645929	ENSG00000223750	SIRPB3P	ENSG00000223750	SIRPB3P	-0.740371	-0.197069	0.459075	0.00278975	0.0246302	1.71789e-06	4.43044e-06	5	5	5	asd_vs_adhd	0.918386	1
6	137143717	ENSG00000112357	PEX7	ENSG00000112357	PEX7	0.740324	0.0340304	0.459103	0.0908012	0.145406	5.56623e-34	4.62078e-33	19	20	20	asd_vs_adhd	0.918386	1
19	4324040	ENSG00000178078	STAP2	ENSG00000178078	STAP2	0.740316	0.0635144	0.459108	0.033768	0.13655	7.64125e-32	5.91015e-31	20	24	24	asd_vs_adhd	0.918386	1
7	148799876	ENST00000378061	ZNF425-201	ENSG00000204947	ZNF425	-0.740294	-0.0336555	0.459121	0.103409	0.161014	8.20876e-33	2.05221e-31	12	13	13	asd_vs_adhd	0.918386	1
12	117476730	ENST00000541210	TESC-206	ENSG00000088992	TESC	-0.740203	-0.0713057	0.459177	0.0211615	0.0235363	1.48224e-05	7.86726e-05	21	30	30	asd_vs_adhd	0.918386	1
19	39982152	ENST00000595527	TIMM50-205	ENSG00000105197	TIMM50	0.740202	0.0299788	0.459177	0.130151	0.168425	2.38308e-34	6.32166e-33	39	44	44	asd_vs_adhd	0.918386	1
19	32836500	ENSG00000168813	ZNF507	ENSG00000168813	ZNF507	0.740176	0.0583722	0.459193	0.0285099	0.0299943	1.27562e-07	3.55511e-07	25	35	35	asd_vs_adhd	0.918386	1
2	27323895	ENST00000405600	CGREF1-206	ENSG00000138028	CGREF1	0.740101	0.0949933	0.459239	0.0153847	0.0375414	3.62406e-08	2.50758e-07	2	2	2	asd_vs_adhd	0.918388	1
22	38822332	ENST00000303592	KCNJ4-201	ENSG00000168135	KCNJ4	-0.74007	-0.073424	0.459258	0.0203245	0.0392326	1.56241e-08	1.11818e-07	8	10	10	asd_vs_adhd	0.918388	1
2	211052663	ENSG00000115361	ACADL	ENSG00000115361	ACADL	-0.739875	-0.0598408	0.459376	0.0260394	0.0247357	1.63664e-06	4.22769e-06	37	38	38	asd_vs_adhd	0.918388	1
16	83932731	ENSG00000103150	MLYCD	ENSG00000103150	MLYCD	-0.73987	-0.0912242	0.459379	0.0125581	0.0150837	0.000188192	0.000416929	22	25	25	asd_vs_adhd	0.918388	1
9	131684562	ENST00000421063	PHYHD1-207	ENSG00000175287	PHYHD1	-0.739852	-0.0281325	0.45939	0.131619	0.185694	2.47928e-38	7.50741e-37	26	26	26	asd_vs_adhd	0.918388	1
10	25273765	ENST00000483339	ENKUR-203	ENSG00000151023	ENKUR	0.739829	0.108285	0.459404	0.0096866	0.0135996	0.00101946	0.00431684	7	8	8	asd_vs_adhd	0.918388	1
8	82570196	ENSG00000133731	IMPA1	ENSG00000133731	IMPA1	-0.739801	-0.0295834	0.459421	0.124824	0.15422	3.47706e-36	3.07142e-35	34	38	38	asd_vs_adhd	0.918388	1
7	69063905	ENSG00000158321	AUTS2	ENSG00000158321	AUTS2	-0.739786	-0.0859753	0.45943	0.0166878	0.0370419	3.72278e-09	1.1397e-08	16	18	18	asd_vs_adhd	0.918388	1
2	135894486	ENSG00000121988	ZRANB3	ENSG00000121988	ZRANB3	0.739781	0.0622091	0.459433	0.0266937	0.0361791	5.47505e-09	1.66013e-08	25	30	30	asd_vs_adhd	0.918388	1
8	107771711	ENST00000311955	ABRA-201	ENSG00000174429	ABRA	0.739735	0.0959492	0.459461	0.0157269	0.0185738	0.000117427	0.000560116	22	22	22	asd_vs_adhd	0.918391	1
5	13860447	ENSG00000251423	AC016576.1	ENSG00000251423	AC016576.1	-0.739611	-0.0800638	0.459536	0.0177494	0.0460947	4.35395e-11	1.48732e-10	10	10	10	asd_vs_adhd	0.918437	1
22	43593289	ENSG00000159307	SCUBE1	ENSG00000159307	SCUBE1	0.739501	0.139067	0.459603	0.00709209	0.0186969	3.08761e-05	7.26191e-05	6	7	7	asd_vs_adhd	0.918437	1
14	60615666	ENST00000554101	DHRS7-205	ENSG00000100612	DHRS7	0.739497	0.183899	0.459605	0.00404941	0.0160071	0.000345768	0.00155525	5	5	5	asd_vs_adhd	0.918437	1
9	139981379	ENST00000371589	MAN1B1-202	ENSG00000177239	MAN1B1	-0.739471	-0.064668	0.459621	0.0270463	0.0518154	8.94645e-11	7.6586e-10	8	12	12	asd_vs_adhd	0.918437	1
2	46755017	ENST00000524188	ATP6V1E2-205	ENSG00000250565	ATP6V1E2	0.739451	0.129688	0.459633	0.00687363	0.0209963	4.1546e-05	0.000209137	6	6	6	asd_vs_adhd	0.918437	1
14	55407877	ENST00000420358	WDHD1-202	ENSG00000198554	WDHD1	0.739434	0.0692369	0.459643	0.0205749	0.0419994	5.04068e-09	3.7546e-08	12	15	15	asd_vs_adhd	0.918437	1
5	109139877	ENST00000508043	MAN2A1-205	ENSG00000112893	MAN2A1	0.739338	0.0762527	0.459702	0.0223581	0.0271209	2.76814e-06	1.58806e-05	13	14	14	asd_vs_adhd	0.918494	1
7	12250867	ENST00000396668	TMEM106B-202	ENSG00000106460	TMEM106B	0.739275	0.053716	0.45974	0.0371289	0.062866	7.59952e-13	7.49805e-12	15	15	15	asd_vs_adhd	0.918494	1
2	203690168	ENST00000484561	ICA1L-220	ENSG00000163596	ICA1L	0.739146	0.0674672	0.459819	0.0255796	0.0278795	2.12312e-06	1.23388e-05	18	18	18	asd_vs_adhd	0.918494	1
20	26035291	ENST00000376398	FAM182A-201	ENSG00000125804	FAM182A	0.739136	0.0148287	0.459825	0.469558	0.516227	1.45915e-142	4.99158e-140	78	92	92	asd_vs_adhd	0.918494	1
17	25621102	ENST00000581440	WSB1-210	ENSG00000109046	WSB1	-0.739059	-0.0151059	0.459871	0.476775	0.567866	1.63398e-166	1.05673e-163	10	10	10	asd_vs_adhd	0.918494	1
20	18364011	ENSG00000089091	DZANK1	ENSG00000089091	DZANK1	0.739009	0.0543454	0.459902	0.0357194	0.0483419	1.2842e-11	4.52727e-11	31	33	33	asd_vs_adhd	0.918494	1
4	981785	ENST00000398516	SLC26A1-202	ENSG00000145217	SLC26A1	0.739004	0.0616311	0.459904	0.0318773	0.0368352	5.04923e-08	3.44526e-07	25	30	30	asd_vs_adhd	0.918494	1
4	15683484	ENST00000502856	FAM200B-203	ENSG00000237765	FAM200B	-0.738941	-0.0680567	0.459943	0.022916	0.0194238	8.31474e-05	0.000403845	38	39	39	asd_vs_adhd	0.918494	1
5	68530700	ENST00000256443	CDK7-201	ENSG00000134058	CDK7	-0.738848	-0.0513497	0.46	0.0383235	0.0683653	5.78899e-14	6.15147e-13	20	21	21	asd_vs_adhd	0.918494	1
8	18393147	ENST00000518315	PSD3-207	ENSG00000156011	PSD3	0.738845	0.0811757	0.460001	0.0156778	0.0201712	6.14695e-05	0.000303075	10	12	12	asd_vs_adhd	0.918494	1
3	128338817	ENSG00000163902	RPN1	ENSG00000163902	RPN1	-0.738796	-0.0389825	0.460031	0.0720494	0.101497	8.43578e-24	4.98664e-23	17	17	17	asd_vs_adhd	0.918494	1
2	27321757	ENSG00000138028	CGREF1	ENSG00000138028	CGREF1	-0.738787	-0.0246003	0.460037	0.157375	0.158338	3.31974e-37	3.02324e-36	49	54	54	asd_vs_adhd	0.918494	1
16	12995614	ENST00000423335	SHISA9-201	ENSG00000237515	SHISA9	-0.738763	-0.0389206	0.460051	0.0746213	0.107724	1.1646e-21	1.85919e-20	47	57	57	asd_vs_adhd	0.918494	1
7	134877967	ENST00000479698	WDR91-207	ENSG00000105875	WDR91	-0.738742	-0.0627444	0.460063	0.0251308	0.0420581	3.97106e-09	2.98093e-08	27	27	27	asd_vs_adhd	0.918494	1
4	104000592	ENST00000296424	BDH2-201	ENSG00000164039	BDH2	-0.738732	-0.0379742	0.460069	0.0806515	0.101658	2.19667e-20	3.29876e-19	20	21	21	asd_vs_adhd	0.918494	1
19	57791419	ENSG00000197714	ZNF460	ENSG00000197714	ZNF460	0.738602	0.102311	0.460149	0.0111089	0.0203727	1.38234e-05	3.34043e-05	15	16	16	asd_vs_adhd	0.918499	1
19	10713133	ENSG00000129353	SLC44A2	ENSG00000129353	SLC44A2	-0.738547	-0.0787073	0.460182	0.0173004	0.0199297	1.73716e-05	4.16739e-05	45	52	52	asd_vs_adhd	0.918499	1
1	65613232	ENSG00000162433	AK4	ENSG00000162433	AK4	-0.738543	-0.0534306	0.460184	0.0440029	0.0486131	1.09907e-11	3.88825e-11	64	73	73	asd_vs_adhd	0.918499	1
7	24738614	ENST00000409775	DFNA5-202	ENSG00000105928	DFNA5	0.738502	0.0703117	0.46021	0.0228259	0.0246378	8.19088e-06	4.46927e-05	16	18	18	asd_vs_adhd	0.918499	1
2	88000503	ENSG00000234231	AC093616.1	ENSG00000234231	AC093616.1	0.7385	0.497416	0.460211	0.000540689	0.0314917	4.90742e-08	1.40346e-07	3	6	6	asd_vs_adhd	0.918499	1
12	10516368	ENSG00000245648	AC022075.1	ENSG00000245648	AC022075.1	-0.738444	-0.0304281	0.460245	0.129677	0.181953	2.49102e-43	2.67915e-42	11	12	12	asd_vs_adhd	0.918499	1
19	5904869	ENSG00000187650	VMAC	ENSG00000187650	VMAC	-0.738391	-0.136801	0.460277	0.00560494	0.0208944	9.72038e-06	2.3809e-05	2	2	2	asd_vs_adhd	0.918499	1
17	6588032	ENSG00000141485	SLC13A5	ENSG00000141485	SLC13A5	0.73836	0.0989884	0.460295	0.0115573	0.0361611	5.25499e-09	1.59501e-08	3	3	3	asd_vs_adhd	0.918499	1
9	108320411	ENST00000223528	FKTN-201	ENSG00000106692	FKTN	0.738234	0.047072	0.460372	0.0581723	0.0927848	9.59074e-19	1.33023e-17	21	25	25	asd_vs_adhd	0.918499	1
2	131862902	ENST00000487980	PLEKHB2-210	ENSG00000115762	PLEKHB2	-0.73816	-0.0388222	0.460417	0.0785902	0.115801	3.09365e-23	5.26914e-22	13	15	15	asd_vs_adhd	0.918499	1
20	14303634	ENST00000378053	FLRT3-202	ENSG00000125848	FLRT3	-0.738147	-0.0591704	0.460425	0.0313766	0.0701221	2.80856e-14	3.0365e-13	12	12	12	asd_vs_adhd	0.918499	1
19	38042273	ENST00000590838	ZNF571-AS1-208	ENSG00000267470	ZNF571-AS1	-0.738126	-0.0636867	0.460438	0.0165735	0.0228309	1.97887e-05	0.000103445	13	13	13	asd_vs_adhd	0.918499	1
12	14920933	ENST00000358064	HIST4H4-201	ENSG00000197837	HIST4H4	-0.738101	-0.0866348	0.460453	0.0159211	0.0420728	4.63014e-09	3.45723e-08	4	5	5	asd_vs_adhd	0.918499	1
2	101179720	ENST00000416255	PDCL3-202	ENSG00000115539	PDCL3	-0.738028	-0.0294953	0.460497	0.20588	0.288343	1.06835e-63	6.85916e-62	8	8	8	asd_vs_adhd	0.918499	1
11	125773271	ENSG00000109832	DDX25	ENSG00000109832	DDX25	0.738013	0.0838131	0.460506	0.0148599	0.0328622	3.14868e-08	9.1165e-08	6	6	6	asd_vs_adhd	0.918499	1
8	37594141	ENST00000518526	ERLIN2-204	ENSG00000147475	ERLIN2	-0.738006	-0.151656	0.460511	0.00539665	0.016573	0.000286034	0.00129903	5	7	7	asd_vs_adhd	0.918499	1
19	48203222	ENST00000602258	BICRA-203	ENSG00000063169	GLTSCR1	-0.737973	-0.118723	0.460531	0.0088396	0.0286646	1.50234e-06	8.88103e-06	6	6	6	asd_vs_adhd	0.918499	1
9	135136743	ENSG00000107290	SETX	ENSG00000107290	SETX	-0.73794	-0.0520747	0.460551	0.0397562	0.0624346	9.9889e-15	4.11637e-14	23	25	25	asd_vs_adhd	0.918499	1
12	123344585	ENST00000538236	HIP1R-209	ENSG00000130787	HIP1R	-0.737899	-0.0875429	0.460576	0.0115336	0.0265006	3.92683e-06	2.22129e-05	7	8	8	asd_vs_adhd	0.918499	1
7	26572740	ENST00000242109	KIAA0087-201	ENSG00000122548	KIAA0087	-0.737824	-0.0188311	0.460622	0.322031	0.376693	3.45486e-89	4.05974e-87	46	50	50	asd_vs_adhd	0.918512	1
11	85339648	ENST00000526822	TMEM126B-203	ENSG00000171204	TMEM126B	-0.737762	-0.0791149	0.460659	0.0194378	0.0528616	4.8834e-11	4.26406e-10	3	3	3	asd_vs_adhd	0.918512	1
8	144635377	ENSG00000104518	GSDMD	ENSG00000104518	GSDMD	0.737639	0.023113	0.460734	0.212069	0.258338	8.42805e-65	1.47012e-63	25	25	25	asd_vs_adhd	0.918512	1
3	64547014	ENSG00000241158	ADAMTS9-AS1	ENSG00000241158	ADAMTS9-AS1	-0.737605	-0.0818973	0.460755	0.0144149	0.0183079	3.57926e-05	8.38555e-05	28	30	30	asd_vs_adhd	0.918512	1
1	110753965	ENSG00000116396	KCNC4	ENSG00000116396	KCNC4	0.737593	0.0418855	0.460762	0.0602262	0.0903465	8.54362e-21	4.49719e-20	27	32	32	asd_vs_adhd	0.918512	1
20	37034658	ENSG00000224635	AL391095.1	ENSG00000224635	AL391095.1	0.737527	0.0245548	0.460802	0.200256	0.29897	8.43332e-77	1.87507e-75	28	28	28	asd_vs_adhd	0.918512	1
14	74942895	ENSG00000119655	NPC2	ENSG00000119655	NPC2	-0.737525	-0.173452	0.460803	0.00386017	0.0172175	6.50501e-05	0.000149198	5	5	5	asd_vs_adhd	0.918512	1
4	2073645	ENST00000382865	POLN-201	ENSG00000130997	POLN	-0.737504	-0.0952009	0.460816	0.0115856	0.035878	7.93551e-08	5.3172e-07	4	5	5	asd_vs_adhd	0.918512	1
19	28281399	ENST00000590523	LINC00662-206	ENSG00000261824	LINC00662	0.737473	0.0520335	0.460835	0.037141	0.0578406	5.90732e-12	5.48517e-11	5	5	5	asd_vs_adhd	0.918512	1
5	109198029	ENST00000503970	MAN2A1-203	ENSG00000112893	MAN2A1	-0.737451	-0.0811312	0.460848	0.0193755	0.0293991	1.0971e-06	6.56871e-06	14	15	15	asd_vs_adhd	0.918512	1
11	34938119	ENST00000227868	PDHX-201	ENSG00000110435	PDHX	0.737407	0.0440441	0.460875	0.062163	0.0695918	2.49856e-14	2.71393e-13	41	50	50	asd_vs_adhd	0.918512	1
6	42847356	ENST00000483998	RPL7L1-205	ENSG00000146223	RPL7L1	-0.737227	-0.0366634	0.460984	0.0699625	0.119141	4.35034e-24	7.70427e-23	12	12	12	asd_vs_adhd	0.91866	1
6	73340223	ENSG00000233844	KCNQ5-IT1	ENSG00000233844	KCNQ5-IT1	0.737157	0.0719736	0.461027	0.0215885	0.042126	2.60819e-10	8.52112e-10	13	13	13	asd_vs_adhd	0.91866	1
16	31044909	ENST00000461455	STX4-205	ENSG00000103496	STX4	0.737155	0.102918	0.461028	0.00944193	0.0238854	1.24763e-05	6.68086e-05	8	8	8	asd_vs_adhd	0.91866	1
10	90973326	ENST00000336233	LIPA-202	ENSG00000107798	LIPA	0.736866	0.0314897	0.461204	0.106323	0.138873	5.7854e-28	1.19736e-26	59	74	74	asd_vs_adhd	0.918873	1
8	87586163	ENST00000320005	CNGB3-201	ENSG00000170289	CNGB3	-0.736828	-0.0414555	0.461227	0.0640217	0.108224	7.4132e-22	1.19291e-20	10	11	11	asd_vs_adhd	0.918873	1
15	49005125	ENSG00000103995	CEP152	ENSG00000103995	CEP152	0.736802	0.0992773	0.461243	0.0129396	0.0143131	0.00027069	0.000592032	29	30	30	asd_vs_adhd	0.918873	1
7	92861679	ENST00000544910	VPS50-220	ENSG00000004766	CCDC132	-0.736764	-0.0701285	0.461266	0.0207094	0.0166086	0.000255831	0.00116846	35	39	39	asd_vs_adhd	0.918873	1
1	155023782	ENST00000271836	ADAM15-201	ENSG00000143537	ADAM15	-0.736731	-0.0494557	0.461286	0.0405922	0.0628349	4.08608e-13	4.1057e-12	16	17	17	asd_vs_adhd	0.918873	1
9	37514991	ENST00000276960	FBXO10-201	ENSG00000147912	FBXO10	0.736691	0.0267606	0.46131	0.14377	0.19766	7.22448e-41	2.36024e-39	14	15	15	asd_vs_adhd	0.918873	1
12	72647293	ENSG00000236333	TRHDE-AS1	ENSG00000236333	TRHDE-AS1	0.736623	0.0231406	0.461352	0.217415	0.2659	2.24395e-66	4.06405e-65	15	18	18	asd_vs_adhd	0.918873	1
1	203830731	ENSG00000182004	SNRPE	ENSG00000182004	SNRPE	0.736616	0.0870409	0.461356	0.0154038	0.0249901	1.25724e-06	3.27165e-06	20	24	24	asd_vs_adhd	0.918873	1
16	69354043	ENST00000564419	COG8-203	ENSG00000213380	COG8	-0.736526	-0.106303	0.461411	0.00975959	0.0329386	2.60915e-07	1.66564e-06	5	5	5	asd_vs_adhd	0.918873	1
2	166845673	ENST00000303395	SCN1A-201	ENSG00000144285	SCN1A	-0.736482	-0.160225	0.461437	0.00428271	0.0156587	0.000426369	0.00189652	3	3	3	asd_vs_adhd	0.918873	1
1	179850742	ENSG00000272906	AL353708.3	ENSG00000272906	AL353708.3	0.736435	0.0964966	0.461466	0.0106531	0.0197879	1.84367e-05	4.41105e-05	11	11	11	asd_vs_adhd	0.918873	1
1	17197440	ENSG00000228549	BX284668.2	ENSG00000228549	BX284668.2	-0.736286	-0.0627444	0.461557	0.0293506	0.0428535	2.14947e-10	7.06552e-10	25	34	34	asd_vs_adhd	0.918873	1
22	19701987	ENST00000455784	SEPT5-210	ENSG00000184702	2021-09-05	-0.736282	-0.08876	0.461559	0.0196448	0.0208413	4.50541e-05	0.000225783	20	37	37	asd_vs_adhd	0.918873	1
3	195384948	ENST00000445430	LINC00969-212	ENSG00000242086	LINC00969	-0.736278	-0.0195339	0.461561	0.31358	0.404673	2.19127e-99	3.20378e-97	75	79	79	asd_vs_adhd	0.918873	1
4	185427614	ENSG00000271538	LINC02427	ENSG00000271538	LINC02427	-0.736275	-0.0209315	0.461563	0.26672	0.369587	1.99061e-101	7.36527e-100	46	77	77	asd_vs_adhd	0.918873	1
8	54628117	ENSG00000047249	ATP6V1H	ENSG00000047249	ATP6V1H	0.736256	0.051286	0.461575	0.0453736	0.0467669	3.11233e-11	1.0729e-10	35	35	35	asd_vs_adhd	0.918873	1
11	48002113	ENSG00000149177	PTPRJ	ENSG00000149177	PTPRJ	0.736237	0.0541639	0.461587	0.0392944	0.0174498	4.77812e-05	0.00011077	57	61	61	asd_vs_adhd	0.918873	1
7	148799876	ENSG00000204947	ZNF425	ENSG00000204947	ZNF425	-0.73618	-0.0303427	0.461621	0.120407	0.169251	6.83577e-40	6.71168e-39	14	14	14	asd_vs_adhd	0.918889	1
12	69244955	ENST00000551568	CPM-211	ENSG00000135678	CPM	0.736059	0.0573389	0.461695	0.0286056	0.0551154	1.80241e-11	1.62111e-10	9	10	10	asd_vs_adhd	0.918961	1
16	2318156	ENST00000563734	AC009065.4-201	ENSG00000260778	MIR940	-0.735993	-0.0579253	0.461735	0.0336283	0.0655699	1.87642e-13	1.92735e-12	4	6	6	asd_vs_adhd	0.918961	1
16	66442427	ENSG00000246898	LINC00920	ENSG00000246898	LINC00920	0.735947	0.020094	0.461763	0.265958	0.294	2.58902e-76	5.69868e-75	37	45	45	asd_vs_adhd	0.918961	1
11	62432785	ENST00000529868	METTL12-202	ENSG00000214756	METTL12	0.735923	0.0775948	0.461778	0.0181399	0.036235	6.54768e-08	4.42139e-07	5	6	6	asd_vs_adhd	0.918961	1
19	32896449	ENSG00000178904	DPY19L3	ENSG00000178904	DPY19L3	-0.735817	-0.0445055	0.461842	0.0834274	0.128787	5.90782e-30	4.28632e-29	20	20	20	asd_vs_adhd	0.918961	1
17	41878167	ENST00000398393	MPP3-202	ENSG00000161647	MPP3	0.735792	0.0656216	0.461857	0.0261262	0.059513	2.04677e-12	1.96539e-11	4	4	4	asd_vs_adhd	0.918961	1
1	228395861	ENST00000366707	OBSCN-204	ENSG00000154358	OBSCN	-0.735702	-0.0620998	0.461912	0.0205364	0.0228278	1.61713e-05	8.54432e-05	26	28	28	asd_vs_adhd	0.918961	1
14	96747595	ENSG00000066739	ATG2B	ENSG00000066739	ATG2B	-0.735681	-0.0715709	0.461925	0.0223427	0.026177	8.31747e-07	2.19506e-06	34	39	39	asd_vs_adhd	0.918961	1
11	66306149	ENST00000310442	ZDHHC24-201	ENSG00000174165	ZDHHC24	-0.735678	-0.0278858	0.461927	0.129423	0.147565	7.28911e-30	1.62471e-28	35	37	37	asd_vs_adhd	0.918961	1
8	21881636	ENST00000521157	NPM2-209	ENSG00000158806	NPM2	0.735653	0.0503044	0.461942	0.0350176	0.0744363	3.60838e-15	4.12524e-14	3	3	3	asd_vs_adhd	0.918961	1
12	97041753	ENST00000342887	CFAP54-201	ENSG00000188596	C12orf55	-0.735627	-0.143143	0.461958	0.00570611	0.0131012	0.00121399	0.00508993	16	18	18	asd_vs_adhd	0.918961	1
17	18420696	ENST00000608313	AC107983.2-205	ENSG00000273018	CTD-2303H24.2	0.735533	0.103948	0.462015	0.009781	0.0123175	0.00177437	0.0072776	14	17	17	asd_vs_adhd	0.918961	1
6	36822603	ENSG00000137168	PPIL1	ENSG00000137168	PPIL1	-0.735502	-0.0248535	0.462034	0.146143	0.202066	2.51473e-48	3.04392e-47	21	24	24	asd_vs_adhd	0.918961	1
1	248436073	ENSG00000177212	OR2T33	ENSG00000177212	OR2T33	0.735433	0.0708578	0.462076	0.0218081	0.0257974	1.01182e-06	2.65432e-06	44	47	47	asd_vs_adhd	0.918961	1
8	146202071	ENST00000427606	ZNF252P-202	ENSG00000196922	ZNF252P	0.735319	0.0522198	0.462145	0.0428076	0.0723891	1.0161e-14	1.13086e-13	11	13	13	asd_vs_adhd	0.918961	1
1	53152508	ENSG00000162377	COA7	ENSG00000162377	COA7	-0.735269	-0.0431724	0.462176	0.057388	0.0982091	1.16421e-22	6.58666e-22	8	9	9	asd_vs_adhd	0.918961	1
14	96343109	ENST00000503525	TUNAR-201	ENSG00000250366	LINC00617	-0.735265	-0.0698893	0.462178	0.0323809	0.0450679	7.37595e-10	5.87167e-09	37	41	41	asd_vs_adhd	0.918961	1
12	120222829	ENST00000539413	CIT-210	ENSG00000122966	CIT	0.735247	0.0687701	0.462189	0.0282552	0.0454682	1.00166e-09	7.88944e-09	34	40	40	asd_vs_adhd	0.918961	1
10	71897737	ENST00000287078	TYSND1-201	ENSG00000156521	TYSND1	-0.735212	-0.107377	0.46221	0.0067807	0.0220308	2.74502e-05	0.000141246	10	10	10	asd_vs_adhd	0.918961	1
19	21324843	ENST00000311048	ZNF431-201	ENSG00000196705	ZNF431	-0.735197	-0.11551	0.46222	0.00760628	0.0304158	7.60284e-07	4.6316e-06	3	3	3	asd_vs_adhd	0.918961	1
17	43907766	ENST00000581479	CRHR1-211	ENSG00000120088	CRHR1	0.73518	0.0488126	0.46223	0.0505831	0.083228	7.76846e-17	9.76996e-16	34	34	34	asd_vs_adhd	0.918961	1
9	38543101	ENST00000504791	AL390726.2-201	ENSG00000250989	RP11-392E22.5	0.735161	0.103198	0.462241	0.0116346	0.012697	0.00153499	0.0063472	26	31	31	asd_vs_adhd	0.918961	1
2	55845044	ENST00000608113	AC015982.1-201	ENSG00000272606	RP11-554J4.1	0.734947	0.0260447	0.462372	0.172958	0.194396	1.74511e-40	5.6389e-39	49	52	52	asd_vs_adhd	0.919075	1
5	69806033	ENST00000545024	RP11-497H16.6-201	ENSG00000205565	RP11-497H16.6	0.734877	0.0577062	0.462414	0.0355403	0.056022	1.37162e-11	1.24273e-10	12	14	14	asd_vs_adhd	0.919075	1
2	46738986	ENST00000306448	ATP6V1E2-201	ENSG00000250565	ATP6V1E2	0.734749	0.0475945	0.462493	0.0503608	0.089986	4.31726e-18	5.78515e-17	12	13	13	asd_vs_adhd	0.919075	1
2	178095036	ENST00000464747	NFE2L2-211	ENSG00000116044	NFE2L2	-0.734725	-0.0715257	0.462507	0.0211267	0.0310106	5.1958e-07	3.22105e-06	10	11	11	asd_vs_adhd	0.919075	1
1	210502297	ENST00000261458	HHAT-201	ENSG00000054392	HHAT	0.734651	0.109768	0.462552	0.0100011	0.0207933	4.57287e-05	0.000229008	10	10	10	asd_vs_adhd	0.919075	1
12	133707570	ENSG00000090612	ZNF268	ENSG00000090612	ZNF268	0.73465	0.0264089	0.462553	0.128855	0.176267	7.38155e-42	7.66563e-41	21	25	25	asd_vs_adhd	0.919075	1
17	3505055	ENSG00000261916	AC027796.1	ENSG00000261916	AC027796.1	0.734636	0.0640098	0.462561	0.0258913	0.0371007	3.92426e-09	1.19986e-08	28	36	36	asd_vs_adhd	0.919075	1
21	37417929	ENST00000429161	SETD4-209	ENSG00000185917	SETD4	0.734608	0.108483	0.462578	0.0115493	0.0168212	0.000252653	0.00115495	16	19	19	asd_vs_adhd	0.919075	1
10	118430703	ENSG00000165868	HSPA12A	ENSG00000165868	HSPA12A	0.734592	0.0446614	0.462588	0.0596228	0.0838832	1.71757e-19	8.67014e-19	23	26	26	asd_vs_adhd	0.919075	1
20	42219571	ENSG00000101052	IFT52	ENSG00000101052	IFT52	0.734572	0.0296581	0.4626	0.137488	0.175217	1.39051e-41	1.42987e-40	40	45	45	asd_vs_adhd	0.919075	1
9	131683174	ENSG00000175287	PHYHD1	ENSG00000175287	PHYHD1	-0.734559	-0.0393017	0.462608	0.0714425	0.10197	1.61287e-23	9.44389e-23	16	16	16	asd_vs_adhd	0.919075	1
2	110690738	ENSG00000186148	AC013268.1	ENSG00000186148	AC013268.1	0.734544	0.027093	0.462617	0.0831133	0.108883	2.97091e-25	1.84527e-24	49	60	60	asd_vs_adhd	0.919075	1
14	92582467	ENST00000329559	NDUFB1-201	ENSG00000183648	NDUFB1	0.734426	0.0153746	0.462689	0.469109	0.542811	4.15358e-155	1.97856e-152	35	35	35	asd_vs_adhd	0.919164	1
4	96470280	ENSG00000271474	AC106881.1	ENSG00000271474	AC106881.1	0.734377	0.114278	0.462719	0.0103709	0.0163039	0.000100041	0.000226248	15	17	17	asd_vs_adhd	0.919172	1
8	82613569	ENSG00000104231	ZFAND1	ENSG00000104231	ZFAND1	-0.734199	-0.0184767	0.462828	0.307646	0.350569	2.10513e-95	6.88131e-94	30	33	33	asd_vs_adhd	0.919184	1
19	49403307	ENST00000405315	NUCB1-201	ENSG00000104805	NUCB1	0.734108	0.0667965	0.462883	0.0245861	0.0448305	1.77643e-09	1.37318e-08	18	23	23	asd_vs_adhd	0.919184	1
3	197516571	ENST00000610089	AC055764.2-201	ENSG00000273375	RP11-803P9.1	0.734103	0.0858588	0.462886	0.015131	0.0159806	0.000372227	0.00166792	20	28	28	asd_vs_adhd	0.919184	1
21	45748827	ENST00000339818	C21orf2-202	ENSG00000160226	C21orf2	-0.734092	-0.208136	0.462893	0.00260186	0.11838	7.53057e-24	1.31887e-22	41	56	56	asd_vs_adhd	0.919184	1
22	47159639	ENST00000441162	TBC1D22A-207	ENSG00000054611	TBC1D22A	0.73406	0.0843405	0.462912	0.0134495	0.017441	0.000196949	0.000913656	32	33	33	asd_vs_adhd	0.919184	1
6	42908102	ENSG00000231113	AL035587.1	ENSG00000231113	AL035587.1	-0.734034	-0.124043	0.462928	0.00711013	0.018278	3.90852e-05	9.12771e-05	3	3	3	asd_vs_adhd	0.919184	1
16	19714902	ENST00000219837	KNOP1-201	ENSG00000103550	KNOP1	0.733997	0.0713705	0.462951	0.0243948	0.0540525	2.94273e-11	2.61016e-10	8	8	8	asd_vs_adhd	0.919184	1
17	48944040	ENSG00000229980	TOB1-AS1	ENSG00000229980	TOB1-AS1	-0.733963	-0.0310455	0.462971	0.108559	0.16422	8.50923e-39	8.10409e-38	22	24	24	asd_vs_adhd	0.919184	1
1	229577045	ENSG00000069248	NUP133	ENSG00000069248	NUP133	0.733923	0.0915286	0.462996	0.014395	0.0420512	3.06314e-10	9.9616e-10	4	5	5	asd_vs_adhd	0.919184	1
17	43513269	ENST00000580404	PLEKHM1-206	ENSG00000225190	PLEKHM1	0.733896	0.0818684	0.463012	0.0187169	0.0373925	3.05711e-08	2.13161e-07	27	29	29	asd_vs_adhd	0.919184	1
12	34175216	ENSG00000139133	ALG10	ENSG00000139133	ALG10	-0.733888	-0.0538437	0.463017	0.0368098	0.0494522	8.55991e-12	3.04526e-11	10	10	10	asd_vs_adhd	0.919184	1
19	15464196	ENST00000269701	AKAP8-201	ENSG00000105127	AKAP8	-0.733841	-0.0474445	0.463046	0.0518215	0.0774656	8.21675e-16	9.75496e-15	32	35	35	asd_vs_adhd	0.919188	1
21	33765439	ENST00000534991	URB1-AS1-201	ENSG00000256073	C21orf119	0.733754	0.070774	0.463098	0.0200489	0.0358201	5.87416e-08	3.98726e-07	5	5	5	asd_vs_adhd	0.919213	1
7	76610266	ENSG00000265479	DTX2P1-UPK3BP1-PMS2P11	ENSG00000265479	DTX2P1-UPK3BP1-PMS2P11	-0.733733	-0.036011	0.463112	0.086471	0.142736	3.77205e-33	3.04338e-32	16	19	19	asd_vs_adhd	0.919213	1
1	65886270	ENST00000371065	LEPROT-201	ENSG00000213625	LEPROT	-0.733679	-0.0180604	0.463145	0.32383	0.385902	9.31508e-93	1.17568e-90	41	44	44	asd_vs_adhd	0.919226	1
17	27071002	ENSG00000076604	TRAF4	ENSG00000076604	TRAF4	-0.733519	-0.0337911	0.463242	0.082798	0.111476	4.85292e-26	3.10042e-25	16	17	17	asd_vs_adhd	0.919317	1
9	73143979	ENSG00000083067	TRPM3	ENSG00000083067	TRPM3	0.733516	0.020521	0.463244	0.21482	0.267702	6.06374e-68	1.13838e-66	58	66	66	asd_vs_adhd	0.919317	1
1	162760492	ENSG00000132196	HSD17B7	ENSG00000132196	HSD17B7	0.733403	0.0542564	0.463313	0.0719651	0.099882	2.83705e-23	1.64601e-22	42	47	47	asd_vs_adhd	0.919402	1
2	24299396	ENST00000469867	FAM228B-203	ENSG00000219626	FAM228B	0.733315	0.120892	0.463367	0.00729949	0.0212597	3.93128e-05	0.000198459	9	9	9	asd_vs_adhd	0.919455	1
14	102605840	ENSG00000140153	WDR20	ENSG00000140153	WDR20	0.733261	0.0343563	0.463399	0.0770231	0.0984419	4.90326e-23	2.81768e-22	23	25	25	asd_vs_adhd	0.919467	1
2	9581859	ENST00000489629	CPSF3-205	ENSG00000119203	CPSF3	-0.733199	-0.110757	0.463437	0.009133	0.023534	1.51596e-05	8.03623e-05	13	16	16	asd_vs_adhd	0.91949	1
6	131148546	ENST00000541421	SMLR1-201	ENSG00000256162	SMLR1	0.73315	0.100638	0.463467	0.0161673	0.0144694	0.000693934	0.00299874	24	27	27	asd_vs_adhd	0.919496	1
1	222988364	ENSG00000228106	AL392172.1	ENSG00000228106	AL392172.1	0.733098	0.114565	0.463499	0.00649563	0.0154828	0.000143478	0.000320606	5	5	5	asd_vs_adhd	0.919507	1
19	4838353	ENSG00000105355	PLIN3	ENSG00000105355	PLIN3	0.733029	0.0439968	0.463541	0.0845054	0.205502	2.2226e-49	2.75529e-48	14	18	18	asd_vs_adhd	0.919537	1
16	24930710	ENST00000573703	ARHGAP17-213	ENSG00000140750	ARHGAP17	-0.732847	-0.0337989	0.463652	0.105678	0.158886	9.46049e-33	2.35916e-31	15	16	16	asd_vs_adhd	0.919636	1
20	39765600	ENST00000244007	PLCG1-201	ENSG00000124181	PLCG1	0.732808	0.115411	0.463675	0.00807596	0.013857	0.000886611	0.00378339	6	6	6	asd_vs_adhd	0.919636	1
19	21106059	ENST00000601924	ZNF85-214	ENSG00000105750	ZNF85	0.732752	0.102035	0.463709	0.00910492	0.0174338	0.000187819	0.000873265	14	14	14	asd_vs_adhd	0.919636	1
2	232825955	ENSG00000144535	DIS3L2	ENSG00000144535	DIS3L2	-0.732738	-0.0604153	0.463718	0.0361063	0.0408305	6.34865e-10	2.02452e-09	29	39	39	asd_vs_adhd	0.919636	1
18	2847028	ENSG00000132205	EMILIN2	ENSG00000132205	EMILIN2	0.732716	0.0468363	0.463732	0.0467923	0.0720834	7.96134e-17	3.60675e-16	32	40	40	asd_vs_adhd	0.919636	1
10	104613980	ENST00000339834	BORCS7-201	ENSG00000166275	C10orf32	-0.732687	-0.0148653	0.46375	0.484257	0.552224	6.63674e-161	3.62976e-158	44	44	44	asd_vs_adhd	0.919636	1
17	42388072	ENST00000587483	RUNDC3A-203	ENSG00000108309	RUNDC3A	-0.732404	-0.0175969	0.463922	0.349214	0.444203	2.51133e-113	4.9227e-111	7	7	7	asd_vs_adhd	0.91976	1
2	191840368	ENST00000392323	STAT1-203	ENSG00000115415	STAT1	0.732399	0.0675794	0.463925	0.0235379	0.0338847	1.74515e-07	1.13384e-06	11	11	11	asd_vs_adhd	0.91976	1
7	48128225	ENSG00000183696	UPP1	ENSG00000183696	UPP1	0.732327	0.0770819	0.463969	0.0167855	0.0138588	0.00036001	0.000781155	24	24	24	asd_vs_adhd	0.91976	1
13	43597339	ENSG00000120675	DNAJC15	ENSG00000120675	DNAJC15	0.732326	0.0128706	0.463969	0.682993	0.7064	1.96311e-300	1.69136e-297	60	68	68	asd_vs_adhd	0.91976	1
2	169733748	ENST00000451987	SPC25-202	ENSG00000152253	SPC25	0.732326	0.0768636	0.46397	0.0201744	0.0233783	1.54464e-05	8.18375e-05	26	29	29	asd_vs_adhd	0.91976	1
9	4553386	ENSG00000106686	SPATA6L	ENSG00000106686	SPATA6L	-0.732323	-0.0339636	0.463972	0.103167	0.230795	1.03333e-57	1.54067e-56	38	48	48	asd_vs_adhd	0.91976	1
4	42031226	ENSG00000249212	ATP1B1P1	ENSG00000249212	ATP1B1P1	-0.732015	-0.172706	0.46416	0.00401225	0.01265	0.000649599	0.00138301	2	2	2	asd_vs_adhd	0.920044	1
8	95499921	ENSG00000164944	VIRMA	ENSG00000164944	VIRMA	0.732001	0.0379483	0.464168	0.068869	0.0896192	8.95537e-21	4.70982e-20	27	28	28	asd_vs_adhd	0.920044	1
11	33037410	ENSG00000121690	DEPDC7	ENSG00000121690	DEPDC7	-0.731895	-0.0915777	0.464233	0.0113216	0.0186581	3.16727e-05	7.44347e-05	23	27	27	asd_vs_adhd	0.92009	1
6	167346853	ENST00000499370	RNASET2-209	ENSG00000026297	RNASET2	-0.731875	-0.0544394	0.464245	0.0332413	0.0541198	3.12295e-11	2.76614e-10	17	18	18	asd_vs_adhd	0.92009	1
11	9797278	ENST00000534671	SBF2-AS1-206	ENSG00000246273	SBF2-AS1	0.731784	0.0707908	0.464301	0.0216448	0.0351088	1.12603e-07	7.44257e-07	18	18	18	asd_vs_adhd	0.920123	1
11	77783910	ENST00000528164	NDUFC2-204	ENSG00000151366	NDUFC2	-0.731716	-0.196693	0.464342	0.00271157	0.0113909	0.00269478	0.0107983	7	7	7	asd_vs_adhd	0.920123	1
14	20876101	ENST00000556549	TEP1-208	ENSG00000129566	TEP1	-0.731682	-0.05106	0.464363	0.0469061	0.0920391	1.70702e-18	2.33833e-17	15	20	20	asd_vs_adhd	0.920123	1
9	35658872	ENSG00000137135	ARHGEF39	ENSG00000137135	ARHGEF39	-0.73165	-0.0465809	0.464382	0.0429936	0.0554022	3.77224e-13	1.44104e-12	18	18	18	asd_vs_adhd	0.920123	1
11	34127164	ENST00000531159	NAT10-205	ENSG00000135372	NAT10	0.731631	0.136069	0.464394	0.00489613	0.0223633	2.18334e-05	0.000113565	2	2	2	asd_vs_adhd	0.920123	1
1	26148014	ENST00000466284	MTFR1L-207	ENSG00000117640	MTFR1L	0.73155	0.0401651	0.464443	0.0708924	0.0894879	4.8871e-18	6.53292e-17	17	17	17	asd_vs_adhd	0.920168	1
6	8090187	ENST00000507463	EEF1E1-205	ENSG00000124802	EEF1E1	0.731487	0.0423811	0.464482	0.0715103	0.117283	1.50982e-23	2.60966e-22	18	18	18	asd_vs_adhd	0.920191	1
4	38104669	ENST00000511238	TBC1D1-217	ENSG00000065882	TBC1D1	0.731435	0.0737935	0.464514	0.0203349	0.0315221	4.81256e-07	2.99206e-06	27	31	31	asd_vs_adhd	0.920202	1
4	103458756	ENST00000502367	NFKB1-203	ENSG00000109320	NFKB1	-0.731317	-0.091488	0.464585	0.0132664	0.0155792	0.000434074	0.00192817	8	10	10	asd_vs_adhd	0.920235	1
20	44802372	ENSG00000149654	CDH22	ENSG00000149654	CDH22	-0.731315	-0.0860329	0.464587	0.012657	0.0215159	8.24305e-06	2.03059e-05	26	32	32	asd_vs_adhd	0.920235	1
14	75761107	ENSG00000259687	LINC01220	ENSG00000259687	LINC01220	0.731204	0.102789	0.464655	0.0139443	0.0158823	0.000125783	0.000282268	10	12	12	asd_vs_adhd	0.920235	1
15	90378214	ENST00000423566	AP3S2-202	ENSG00000157823	AP3S2	0.731192	0.049378	0.464662	0.0433541	0.0752095	2.51848e-15	2.90396e-14	8	10	10	asd_vs_adhd	0.920235	1
1	248647546	ENSG00000229255	AC138089.1	ENSG00000229255	AC138089.1	-0.731189	-0.0565933	0.464663	0.0396551	0.0648435	3.17453e-15	1.34002e-14	46	57	57	asd_vs_adhd	0.920235	1
22	26839389	ENSG00000100099	HPS4	ENSG00000100099	HPS4	-0.731086	-0.0249044	0.464727	0.174802	0.222249	3.34462e-54	4.63444e-53	54	61	61	asd_vs_adhd	0.920269	1
1	179050512	ENST00000367627	TOR3A-203	ENSG00000186283	TOR3A	0.731018	0.0601647	0.464768	0.0314297	0.027726	2.39988e-06	1.38685e-05	25	25	25	asd_vs_adhd	0.920269	1
8	101271113	ENST00000520903	RNF19A-208	ENSG00000034677	RNF19A	-0.730979	-0.158518	0.464792	0.00466941	0.0130636	0.00126796	0.00530266	8	8	8	asd_vs_adhd	0.920269	1
1	234509202	ENSG00000168275	COA6	ENSG00000168275	COA6	0.730934	0.0185282	0.464819	0.294797	0.343151	1.83591e-91	5.55005e-90	36	50	50	asd_vs_adhd	0.920269	1
3	192958914	ENSG00000127252	HRASLS	ENSG00000127252	HRASLS	0.730879	0.0258649	0.464853	0.147375	0.170152	6.92277e-42	7.19229e-41	46	61	61	asd_vs_adhd	0.920269	1
1	179851177	ENST00000528443	TOR1AIP1-208	ENSG00000143337	TOR1AIP1	-0.730877	-0.0192249	0.464855	0.286139	0.355855	9.29639e-83	9.42414e-81	15	15	15	asd_vs_adhd	0.920269	1
4	187125991	ENST00000502665	CYP4V2-202	ENSG00000145476	CYP4V2	0.730819	0.0207732	0.464889	0.249471	0.33877	6.80593e-78	6.27484e-76	28	33	33	asd_vs_adhd	0.920269	1
18	59949553	ENST00000593217	KIAA1468-212	ENSG00000134444	KIAA1468	-0.730813	-0.0401646	0.464893	0.0699163	0.0861521	2.41134e-17	3.11257e-16	24	27	27	asd_vs_adhd	0.920269	1
2	40332049	ENST00000444629	SLC8A1-AS1-207	ENSG00000227028	SLC8A1-AS1	0.730664	0.135276	0.464985	0.00705776	0.020492	5.23277e-05	0.000260159	8	10	10	asd_vs_adhd	0.920391	1
15	78441704	ENST00000557826	IDH3A-202	ENSG00000166411	IDH3A	-0.730625	-0.0253748	0.465008	0.177094	0.217912	1.29425e-45	5.02725e-44	27	29	29	asd_vs_adhd	0.920391	1
12	56109820	ENSG00000135441	BLOC1S1	ENSG00000135441	BLOC1S1	-0.730485	-0.0443888	0.465094	0.0701471	0.129732	2.7495e-30	2.02037e-29	37	47	47	asd_vs_adhd	0.920423	1
8	99076750	ENST00000545282	ERICH5-202	ENSG00000177459	C8orf47	-0.730476	-0.193593	0.465099	0.00365243	0.0127854	0.0014077	0.00584982	14	15	15	asd_vs_adhd	0.920423	1
15	60743294	ENST00000561114	ICE2-213	ENSG00000128915	NARG2	-0.730457	-0.0321751	0.465111	0.110895	0.155251	1.22951e-31	2.92839e-30	17	19	19	asd_vs_adhd	0.920423	1
20	25176329	ENST00000354989	ENTPD6-201	ENSG00000197586	ENTPD6	0.730381	0.0378475	0.465158	0.066122	0.0988568	6.63849e-20	9.74449e-19	17	17	17	asd_vs_adhd	0.920423	1
11	124967038	ENST00000531262	TMEM218-211	ENSG00000150433	TMEM218	-0.730311	-0.162724	0.4652	0.00449003	0.0184148	0.000130999	0.000621075	1	1	1	asd_vs_adhd	0.920423	1
17	60019966	ENST00000397786	MED13-201	ENSG00000108510	MED13	-0.730306	-0.0554994	0.465203	0.0263358	0.0366824	4.68005e-08	3.20396e-07	22	23	23	asd_vs_adhd	0.920423	1
7	102740223	ENSG00000161048	NAPEPLD	ENSG00000161048	NAPEPLD	0.730214	0.0546102	0.465259	0.0443873	0.0792561	1.35172e-18	6.59298e-18	21	21	21	asd_vs_adhd	0.920423	1
1	210404801	ENST00000437764	SERTAD4-AS1-201	ENSG00000203706	SERTAD4-AS1	-0.730203	-0.0362499	0.465266	0.0884987	0.125054	4.0605e-25	7.52016e-24	19	20	20	asd_vs_adhd	0.920423	1
12	56843286	ENST00000257979	MIP-201	ENSG00000135517	MIP	-0.730109	-0.140504	0.465323	0.00729456	0.0106011	0.0037807	0.0148304	2	3	3	asd_vs_adhd	0.920423	1
13	113619149	ENST00000602192	AL356740.1-201	ENSG00000267868	RP11-120K24.3	-0.73004	-0.031444	0.465366	0.10684	0.162159	2.84276e-33	7.23975e-32	12	16	16	asd_vs_adhd	0.920423	1
13	29274212	ENST00000266943	SLC46A3-201	ENSG00000139508	SLC46A3	0.730035	0.0528982	0.465369	0.0500635	0.0782635	8.16083e-16	9.69116e-15	20	21	21	asd_vs_adhd	0.920423	1
12	26111962	ENST00000381352	RASSF8-202	ENSG00000123094	RASSF8	0.730002	0.0601116	0.465389	0.0243802	0.0533548	4.39569e-11	3.85225e-10	24	24	24	asd_vs_adhd	0.920423	1
2	231729354	ENSG00000135916	ITM2C	ENSG00000135916	ITM2C	-0.729956	-0.0791645	0.465417	0.0168909	0.0258945	9.43524e-07	2.48055e-06	21	21	21	asd_vs_adhd	0.920423	1
1	231114727	ENSG00000173409	ARV1	ENSG00000173409	ARV1	-0.729916	-0.024363	0.465442	0.202796	0.258946	2.61761e-64	4.50407e-63	33	33	33	asd_vs_adhd	0.920423	1
8	142366600	ENST00000377741	GPR20-201	ENSG00000204882	GPR20	-0.729839	-0.173002	0.465488	0.00408243	0.0112037	0.0027352	0.0109533	6	8	8	asd_vs_adhd	0.920423	1
22	51007290	ENSG00000205560	CPT1B	ENSG00000205560	CPT1B	-0.729806	-0.0281276	0.465508	0.134432	0.205275	7.63525e-50	9.54862e-49	9	10	10	asd_vs_adhd	0.920423	1
2	231032009	ENST00000477068	SP110-209	ENSG00000135899	SP110	-0.729776	-0.0922821	0.465527	0.0143321	0.0316511	3.83123e-07	2.40507e-06	29	30	30	asd_vs_adhd	0.920423	1
12	48176509	ENST00000459625	HDAC7-217	ENSG00000061273	HDAC7	0.729763	0.137672	0.465535	0.00623002	0.015812	0.000403878	0.00180199	5	5	5	asd_vs_adhd	0.920423	1
14	74255668	ENST00000553470	AC005520.2-202	ENSG00000259065	RP5-1021I20.1	-0.729733	-0.0226047	0.465554	0.199833	0.259564	4.9465e-56	2.57198e-54	19	24	24	asd_vs_adhd	0.920423	1
8	102731508	ENST00000518166	NCALD-207	ENSG00000104490	NCALD	-0.729715	-0.0203973	0.465565	0.237682	0.325874	3.75493e-74	3.13859e-72	10	10	10	asd_vs_adhd	0.920423	1
7	99520892	ENST00000312891	GJC3-201	ENSG00000176402	GJC3	-0.729643	-0.0521775	0.465609	0.0207028	0.0218342	2.89565e-05	0.00014854	22	22	22	asd_vs_adhd	0.920423	1
12	52679697	ENSG00000205426	KRT81	ENSG00000205426	KRT81	-0.729642	-0.0412146	0.465609	0.0631	0.0990959	4.53923e-23	2.6116e-22	26	28	28	asd_vs_adhd	0.920423	1
7	73113536	ENSG00000106089	STX1A	ENSG00000106089	STX1A	-0.729481	-0.0465945	0.465708	0.0495307	0.0809848	7.66848e-19	3.77694e-18	8	9	9	asd_vs_adhd	0.920496	1
1	92974260	ENST00000540033	EVI5-208	ENSG00000067208	EVI5	0.729379	0.0975798	0.46577	0.0152345	0.0170065	0.000242202	0.00111021	10	10	10	asd_vs_adhd	0.920496	1
7	140035121	ENST00000460560	SLC37A3-204	ENSG00000157800	SLC37A3	0.729301	0.0971936	0.465818	0.0197471	0.0418067	5.39217e-09	4.01101e-08	5	5	5	asd_vs_adhd	0.920496	1
6	109772932	ENST00000483856	MICAL1-207	ENSG00000135596	MICAL1	-0.7293	-0.0892997	0.465818	0.0176735	0.0170174	0.000236721	0.00108633	28	34	34	asd_vs_adhd	0.920496	1
20	57875482	ENSG00000124205	EDN3	ENSG00000124205	EDN3	0.729273	0.16428	0.465835	0.00481211	0.0112481	0.00120148	0.00250948	4	5	5	asd_vs_adhd	0.920496	1
10	111967363	ENST00000332674	MXI1-202	ENSG00000119950	MXI1	-0.729024	-0.0256555	0.465987	0.181309	0.20055	6.94995e-42	2.3458e-40	42	44	44	asd_vs_adhd	0.920496	1
12	49047184	ENSG00000139620	KANSL2	ENSG00000139620	KANSL2	-0.72901	-0.128793	0.465996	0.00648874	0.0140036	0.000319303	0.000694766	12	12	12	asd_vs_adhd	0.920496	1
5	180620924	ENSG00000146054	TRIM7	ENSG00000146054	TRIM7	-0.728953	-0.0521566	0.466031	0.046224	0.0811021	3.2968e-19	1.64765e-18	3	3	3	asd_vs_adhd	0.920496	1
4	185009859	ENST00000296741	ENPP6-201	ENSG00000164303	ENPP6	0.728951	0.0470393	0.466032	0.0471618	0.0819591	1.65158e-16	2.03606e-15	24	35	35	asd_vs_adhd	0.920496	1
12	48131039	ENST00000395360	RAPGEF3-203	ENSG00000079337	RAPGEF3	0.728949	0.0783541	0.466033	0.019934	0.0466637	4.2318e-10	3.43574e-09	4	4	4	asd_vs_adhd	0.920496	1
19	51015901	ENST00000593569	ASPDH-203	ENSG00000204653	ASPDH	0.728941	0.0706196	0.466038	0.0220131	0.0425064	4.56853e-09	3.41238e-08	11	13	13	asd_vs_adhd	0.920496	1
1	93615299	ENSG00000117500	TMED5	ENSG00000117500	TMED5	-0.728916	-0.0219334	0.466053	0.211782	0.270398	2.45129e-68	4.66365e-67	26	26	26	asd_vs_adhd	0.920496	1
10	101992055	ENST00000468709	CWF19L1-204	ENSG00000095485	CWF19L1	-0.728889	-0.0806784	0.46607	0.016267	0.0279894	2.15802e-06	1.25289e-05	10	11	11	asd_vs_adhd	0.920496	1
11	101918174	ENSG00000137691	C11orf70	ENSG00000137691	C11orf70	0.728854	0.0720312	0.466091	0.0218057	0.03976	9.4959e-10	2.99842e-09	15	16	16	asd_vs_adhd	0.920496	1
15	83205560	ENST00000560639	RPS17-207	ENSG00000182774	RPS17L	-0.7288	-0.101452	0.466124	0.0102019	0.0110022	0.00311185	0.0123594	10	10	10	asd_vs_adhd	0.920496	1
1	9160364	ENSG00000180758	GPR157	ENSG00000180758	GPR157	0.728772	0.0808711	0.466141	0.0144924	0.03269	3.34126e-08	9.65788e-08	18	19	19	asd_vs_adhd	0.920496	1
5	131891711	ENST00000416135	RAD50-202	ENSG00000113522	RAD50	-0.728716	-0.0865296	0.466176	0.0114131	0.0118915	0.00207161	0.00842227	12	13	13	asd_vs_adhd	0.920496	1
8	42396756	ENST00000414154	SMIM19-201	ENSG00000176209	SMIM19	-0.728708	-0.0187126	0.46618	0.275785	0.333293	1.17966e-77	1.07863e-75	19	22	22	asd_vs_adhd	0.920496	1
11	111612045	ENST00000341980	PPP2R1B-202	ENSG00000137713	PPP2R1B	0.728641	0.0808753	0.466221	0.0165417	0.026835	3.65546e-06	2.07375e-05	11	12	12	asd_vs_adhd	0.920496	1
1	15818765	ENST00000333868	CASP9-201	ENSG00000132906	CASP9	0.728577	0.0769266	0.466261	0.0230122	0.0313858	3.61292e-07	2.27333e-06	48	51	51	asd_vs_adhd	0.920496	1
6	36461669	ENSG00000112079	STK38	ENSG00000112079	STK38	0.728445	0.179211	0.466341	0.00353124	0.019905	1.76768e-05	4.23471e-05	4	4	4	asd_vs_adhd	0.920496	1
6	146136048	ENSG00000235652	AL356599.1	ENSG00000235652	AL356599.1	0.728428	0.0257729	0.466352	0.165883	0.200665	5.26989e-48	6.33437e-47	28	30	30	asd_vs_adhd	0.920496	1
11	120905950	ENST00000524726	TBCEL-203	ENSG00000154114	TBCEL	0.728394	0.113008	0.466372	0.0100058	0.0130016	0.00130149	0.00543446	14	15	15	asd_vs_adhd	0.920496	1
2	72356522	ENST00000412253	CYP26B1-202	ENSG00000003137	CYP26B1	-0.728387	-0.149254	0.466377	0.00557411	0.0149332	0.000560395	0.00244915	6	7	7	asd_vs_adhd	0.920496	1
10	88704121	ENST00000474994	MMRN2-202	ENSG00000173269	MMRN2	-0.728338	-0.097064	0.466406	0.0112051	0.0236125	1.28595e-05	6.87274e-05	18	21	21	asd_vs_adhd	0.920496	1
11	494546	ENST00000533410	RNH1-222	ENSG00000023191	RNH1	-0.728292	-0.0217832	0.466435	0.230271	0.253421	1.8821e-56	9.90824e-55	44	86	86	asd_vs_adhd	0.920496	1
7	5015996	ENST00000406608	RNF216P1-206	ENSG00000196204	RNF216P1	-0.728222	-0.0556168	0.466478	0.0335384	0.0654653	1.11723e-13	1.16565e-12	9	9	9	asd_vs_adhd	0.920496	1
2	96192399	ENST00000608013	AC009237.3-202	ENSG00000229689	AC009237.8	0.728196	0.0636938	0.466494	0.0247405	0.035688	7.37569e-08	4.95672e-07	12	13	13	asd_vs_adhd	0.920496	1
19	58144567	ENST00000541801	ZNF211-211	ENSG00000121417	ZNF211	0.728105	0.0362212	0.466549	0.0996639	0.14076	1.57853e-28	3.34272e-27	42	45	45	asd_vs_adhd	0.920496	1
5	154320630	ENSG00000082515	MRPL22	ENSG00000082515	MRPL22	0.728096	0.0646072	0.466555	0.0252667	0.0689405	3.65342e-16	1.6083e-15	11	13	13	asd_vs_adhd	0.920496	1
1	209959036	ENST00000367021	IRF6-201	ENSG00000117595	IRF6	-0.728072	-0.0423643	0.466569	0.0599452	0.0972562	1.32618e-19	1.91964e-18	9	10	10	asd_vs_adhd	0.920496	1
14	102798029	ENST00000558490	ZNF839-205	ENSG00000022976	ZNF839	-0.728047	-0.0350082	0.466585	0.0914947	0.118756	3.09569e-24	5.5143e-23	47	53	53	asd_vs_adhd	0.920496	1
3	121212957	ENSG00000242445	RPL7AP11	ENSG00000242445	RPL7AP11	0.728046	0.0628062	0.466585	0.0302557	0.0602633	2.79876e-14	1.13e-13	6	6	6	asd_vs_adhd	0.920496	1
1	116378998	ENST00000320238	NHLH2-201	ENSG00000177551	NHLH2	0.727966	0.0422046	0.466634	0.058297	0.10015	3.05793e-20	4.55968e-19	37	41	41	asd_vs_adhd	0.920496	1
4	71858255	ENSG00000156136	DCK	ENSG00000156136	DCK	0.727952	0.0721893	0.466643	0.0489474	0.0526016	1.88653e-12	6.95136e-12	32	40	40	asd_vs_adhd	0.920496	1
2	216977815	ENST00000451695	XRCC5-205	ENSG00000079246	XRCC5	-0.727899	-0.0829874	0.466676	0.0158948	0.0202912	5.91243e-05	0.000292081	34	36	36	asd_vs_adhd	0.920496	1
16	84853590	ENSG00000103196	CRISPLD2	ENSG00000103196	CRISPLD2	0.727742	0.04743	0.466771	0.0474458	0.067459	1.04798e-15	4.52261e-15	27	30	30	asd_vs_adhd	0.920496	1
19	6436092	ENST00000598908	SLC25A23-210	ENSG00000125648	SLC25A23	-0.727662	-0.0169572	0.466821	0.428756	0.568538	1.06774e-167	7.05994e-165	22	23	23	asd_vs_adhd	0.920496	1
2	73461437	ENST00000480489	CCT7-211	ENSG00000135624	CCT7	0.727626	0.0489043	0.466843	0.0470784	0.0605018	1.34338e-12	1.30452e-11	21	27	27	asd_vs_adhd	0.920496	1
1	24292935	ENST00000453840	SRSF10-207	ENSG00000188529	SRSF10	-0.727543	-0.0455615	0.466894	0.0470543	0.0870618	1.46152e-17	1.90318e-16	22	24	24	asd_vs_adhd	0.920496	1
22	27068740	ENST00000450963	MIATNB-209	ENSG00000244625	CTA-211A9.5	-0.727489	-0.0294807	0.466926	0.133231	0.18703	1.52191e-38	4.63538e-37	20	23	23	asd_vs_adhd	0.920496	1
7	128294023	ENST00000450885	AC018638.5-201	ENSG00000243679	RP11-274B21.3	0.727343	0.0520199	0.467016	0.0372068	0.0790332	5.627e-16	6.74547e-15	8	8	8	asd_vs_adhd	0.920496	1
19	45409069	ENST00000434152	APOE-203	ENSG00000130203	APOE	-0.727332	-0.0548875	0.467023	0.0428516	0.0547281	1.08207e-11	9.87766e-11	25	27	27	asd_vs_adhd	0.920496	1
3	66312019	ENST00000484768	SLC25A26-206	ENSG00000144741	SLC25A26	0.727331	0.126738	0.467023	0.00570555	0.0175243	0.000194389	0.000902487	3	3	3	asd_vs_adhd	0.920496	1
16	8901421	ENST00000567697	PMM2-214	ENSG00000140650	PMM2	-0.727321	-0.197734	0.467029	0.00282599	0.0176187	0.000174397	0.000813894	5	5	5	asd_vs_adhd	0.920496	1
2	160527219	ENSG00000226266	AC009961.1	ENSG00000226266	AC009961.1	-0.727301	-0.119729	0.467042	0.00657205	0.0247001	1.61996e-06	4.18595e-06	8	8	8	asd_vs_adhd	0.920496	1
2	236402733	ENSG00000157985	AGAP1	ENSG00000157985	AGAP1	-0.727285	-0.0601526	0.467051	0.0282456	0.0347148	1.26146e-08	3.74448e-08	29	36	36	asd_vs_adhd	0.920496	1
7	66147151	ENSG00000154710	RABGEF1	ENSG00000154710	RABGEF1	0.727203	0.0587937	0.467102	0.0341478	0.0464279	3.18721e-11	1.09793e-10	26	31	31	asd_vs_adhd	0.920496	1
10	3108525	ENSG00000067057	PFKP	ENSG00000067057	PFKP	-0.727189	-0.0409078	0.46711	0.0574453	0.0917425	3.59403e-21	1.91735e-20	72	98	98	asd_vs_adhd	0.920496	1
14	77248083	ENST00000556072	VASH1-AS1-202	ENSG00000258301	RP11-488C13.5	-0.727167	-0.0715164	0.467124	0.0198716	0.0157114	0.00041943	0.00186706	30	34	34	asd_vs_adhd	0.920496	1
1	207925402	ENST00000367041	CD46-207	ENSG00000117335	CD46	-0.727159	-0.0780359	0.467128	0.0157369	0.0234468	1.42211e-05	7.56214e-05	8	8	8	asd_vs_adhd	0.920496	1
20	62340216	ENST00000490623	AL121845.3-201	ENSG00000273154	RP4-583P15.15	0.727158	0.0316507	0.467129	0.112317	0.151167	7.18857e-31	1.66731e-29	27	28	28	asd_vs_adhd	0.920496	1
19	56989524	ENST00000586091	ZNF667-AS1-202	ENSG00000166770	ZNF667-AS1	-0.727109	-0.0135091	0.467159	0.507724	0.558983	5.89893e-164	3.48434e-161	49	64	64	asd_vs_adhd	0.920496	1
15	55647448	ENST00000310958	CCPG1-201	ENSG00000260916	CCPG1	0.727095	0.0351468	0.467168	0.0534691	0.0853405	2.96077e-17	3.80791e-16	19	24	24	asd_vs_adhd	0.920496	1
3	183165396	ENSG00000240024	LINC00888	ENSG00000240024	LINC00888	0.727084	0.0201526	0.467174	0.281656	0.346779	1.8495e-93	5.80954e-92	15	16	16	asd_vs_adhd	0.920496	1
5	177377336	ENSG00000249684	AC106795.2	ENSG00000249684	AC106795.2	-0.727069	-0.0777727	0.467184	0.0438336	0.0830477	2.61371e-19	1.3117e-18	10	13	13	asd_vs_adhd	0.920496	1
13	113760121	ENST00000375581	F7-202	ENSG00000057593	F7	0.727061	0.110704	0.467188	0.0110984	0.0206224	4.89573e-05	0.000244293	17	26	26	asd_vs_adhd	0.920496	1
17	20224477	ENSG00000154898	CCDC144CP	ENSG00000154898	CCDC144CP	0.727052	0.0210409	0.467194	0.233766	0.271272	1.32775e-68	2.54009e-67	27	27	27	asd_vs_adhd	0.920496	1
5	156456424	ENSG00000113249	HAVCR1	ENSG00000113249	HAVCR1	0.726993	0.0544722	0.46723	0.0353904	0.029417	1.69453e-07	4.69113e-07	33	34	34	asd_vs_adhd	0.920496	1
16	89160217	ENST00000317447	ACSF3-201	ENSG00000176715	ACSF3	-0.726974	-0.042052	0.467242	0.0589794	0.0868631	1.59826e-17	2.07849e-16	18	32	32	asd_vs_adhd	0.920496	1
2	86066272	ENST00000461206	ST3GAL5-208	ENSG00000115525	ST3GAL5	-0.726904	-0.0735407	0.467285	0.0160088	0.0245353	8.87562e-06	4.82921e-05	27	28	28	asd_vs_adhd	0.920513	1
22	36959968	ENST00000300105	CACNG2-201	ENSG00000166862	CACNG2	-0.726874	-0.0649213	0.467303	0.0239508	0.0284958	1.62942e-06	9.59513e-06	24	27	27	asd_vs_adhd	0.920513	1
16	1820462	ENST00000563367	NME3-203	ENSG00000103024	NME3	0.726762	0.0807879	0.467372	0.0173843	0.032095	3.28413e-07	2.075e-06	15	19	19	asd_vs_adhd	0.920595	1
20	19193290	ENSG00000185052	SLC24A3	ENSG00000185052	SLC24A3	-0.726658	-0.0535547	0.467435	0.0307069	0.0357753	6.96953e-09	2.09799e-08	65	73	73	asd_vs_adhd	0.920668	1
13	23468795	ENSG00000262619	LINC00621	ENSG00000262619	LINC00621	-0.726527	-0.0737486	0.467516	0.0196501	0.0301711	1.09771e-07	3.06994e-07	35	40	40	asd_vs_adhd	0.920774	1
17	73842854	ENST00000589236	WBP2-209	ENSG00000132471	WBP2	0.726444	0.0926595	0.467567	0.0128283	0.0375537	3.20028e-08	2.2267e-07	9	9	9	asd_vs_adhd	0.920814	1
21	33683329	ENSG00000142207	URB1	ENSG00000142207	URB1	-0.726404	-0.0219513	0.467591	0.326479	0.361323	2.55653e-98	8.9512e-97	72	87	87	asd_vs_adhd	0.920814	1
16	57917503	ENSG00000070729	CNGB1	ENSG00000070729	CNGB1	0.726355	0.0482259	0.467621	0.0404578	0.0666439	1.39889e-15	6.00158e-15	27	34	34	asd_vs_adhd	0.920814	1
10	126681836	ENST00000395705	CTBP2-204	ENSG00000175029	CTBP2	-0.72632	-0.160777	0.467642	0.00587451	0.0119815	0.00207663	0.0084419	16	20	20	asd_vs_adhd	0.920814	1
17	44594068	ENSG00000185829	ARL17A	ENSG00000185829	ARL17A	-0.726274	-0.0302213	0.467671	0.113224	0.283011	4.73238e-72	9.66672e-71	97	104	104	asd_vs_adhd	0.920818	1
3	10370130	ENST00000467702	ATP2B2-207	ENSG00000157087	ATP2B2	0.726044	0.230288	0.467812	0.0167415	0.0133144	0.00104039	0.00439914	17	24	24	asd_vs_adhd	0.920994	1
8	56979854	ENSG00000008988	RPS20	ENSG00000008988	RPS20	0.725996	0.0290299	0.467841	0.104677	0.127449	1.81021e-29	1.29353e-28	59	59	59	asd_vs_adhd	0.920994	1
20	34146507	ENSG00000088340	FER1L4	ENSG00000088340	FER1L4	0.725938	0.0945036	0.467877	0.01338	0.0136271	0.000401523	0.000868885	13	15	15	asd_vs_adhd	0.920994	1
3	9958782	ENST00000412901	IL17RC-204	ENSG00000163702	IL17RC	-0.725917	-0.0356302	0.46789	0.0662517	0.0630764	6.30424e-13	6.24929e-12	62	70	70	asd_vs_adhd	0.920994	1
1	89990462	ENST00000330947	LRRC8B-201	ENSG00000197147	LRRC8B	0.725893	0.0571849	0.467905	0.0358726	0.0606128	1.81007e-12	1.74395e-11	42	45	45	asd_vs_adhd	0.920994	1
9	132575223	ENST00000351698	TOR1A-201	ENSG00000136827	TOR1A	0.725868	0.0263672	0.46792	0.162723	0.207456	1.66249e-43	5.96591e-42	22	22	22	asd_vs_adhd	0.920994	1
19	8274315	ENST00000558501	CERS4-206	ENSG00000090661	CERS4	-0.725773	-0.0852255	0.467978	0.0176205	0.0488319	2.61125e-10	2.15519e-09	12	17	17	asd_vs_adhd	0.920997	1
8	81397902	ENST00000430430	ZBTB10-203	ENSG00000205189	ZBTB10	0.725757	0.0860645	0.467988	0.0113896	0.0138831	0.000917125	0.00390777	22	24	24	asd_vs_adhd	0.920997	1
5	94039446	ENST00000514040	MCTP1-216	ENSG00000175471	MCTP1	-0.725735	-0.0147276	0.468002	0.337417	0.383144	1.67234e-91	2.05792e-89	56	65	65	asd_vs_adhd	0.920997	1
5	131142683	ENST00000413683	AC026398.1-201	ENSG00000164398	ACSL6	0.725651	0.0499557	0.468053	0.0440894	0.0659006	1.76087e-13	1.81244e-12	15	15	15	asd_vs_adhd	0.921007	1
12	98909290	ENST00000556029	TMPO-212	ENSG00000120802	TMPO	0.725636	0.184935	0.468062	0.00526661	0.0107499	0.00352058	0.0138739	9	10	10	asd_vs_adhd	0.921007	1
2	175666449	ENST00000444394	CHN1-209	ENSG00000128656	CHN1	-0.725565	-0.046637	0.468106	0.0534954	0.091496	2.1623e-18	2.94787e-17	14	15	15	asd_vs_adhd	0.921007	1
2	86247339	ENSG00000068654	POLR1A	ENSG00000068654	POLR1A	-0.725553	-0.0228358	0.468113	0.196415	0.281549	3.77483e-72	7.73695e-71	13	13	13	asd_vs_adhd	0.921007	1
2	234774083	ENST00000438684	MSL3P1-201	ENSG00000224287	MSL3P1	0.725474	0.0662246	0.468161	0.0255641	0.0405083	1.05914e-08	7.68307e-08	13	13	13	asd_vs_adhd	0.92105	1
2	70069832	ENST00000471404	GMCL1-203	ENSG00000087338	GMCL1	-0.725334	-0.044256	0.468247	0.0666357	0.0762803	1.64276e-15	1.91841e-14	40	47	47	asd_vs_adhd	0.921101	1
13	24304328	ENST00000382172	MIPEP-201	ENSG00000027001	MIPEP	0.72532	0.109018	0.468256	0.0077367	0.0155748	0.000427574	0.0019013	16	16	16	asd_vs_adhd	0.921101	1
14	68058526	ENST00000559581	PIGH-209	ENSG00000100564	PIGH	-0.725271	-0.105414	0.468286	0.0163504	0.040679	8.85196e-09	6.45986e-08	10	11	11	asd_vs_adhd	0.921101	1
19	17530920	ENST00000543795	MVB12A-212	ENSG00000141971	MVB12A	0.725218	0.0399962	0.468318	0.0587967	0.0843315	4.18215e-17	5.34385e-16	26	35	35	asd_vs_adhd	0.921101	1
5	153825517	ENST00000297109	SAP30L-201	ENSG00000164576	SAP30L	0.725144	0.0408533	0.468363	0.0384515	0.0478425	4.40407e-10	3.57135e-09	30	32	32	asd_vs_adhd	0.921101	1
6	160100096	ENST00000546260	SOD2-216	ENSG00000112096	SOD2	-0.725139	-0.0576776	0.468367	0.0337223	0.0446837	1.88192e-09	1.45206e-08	27	29	29	asd_vs_adhd	0.921101	1
12	10564911	ENSG00000255641	AC068775.2	ENSG00000255641	AC068775.2	0.725128	0.0660342	0.468373	0.0225512	0.0340723	1.60446e-08	4.73295e-08	24	27	27	asd_vs_adhd	0.921101	1
16	31724568	ENST00000531864	ZNF720-207	ENSG00000197302	ZNF720	-0.725021	-0.0605712	0.468439	0.0259611	0.0416087	4.54855e-09	3.39831e-08	12	12	12	asd_vs_adhd	0.921131	1
1	169927085	ENSG00000243051	RN7SL269P	ENSG00000243051	RN7SL269P	0.725016	0.111294	0.468442	0.00761122	0.0202168	1.48089e-05	3.57001e-05	4	4	4	asd_vs_adhd	0.921131	1
6	131160487	ENST00000452150	EPB41L2-206	ENSG00000079819	EPB41L2	0.724879	0.0680956	0.468526	0.0184028	0.0348776	1.17425e-07	7.75199e-07	13	13	13	asd_vs_adhd	0.921245	1
16	72042487	ENSG00000102967	DHODH	ENSG00000102967	DHODH	0.724761	0.0242093	0.468599	0.178381	0.199529	1.03608e-47	1.23673e-46	44	44	44	asd_vs_adhd	0.921264	1
11	134605490	ENSG00000251226	AP001999.1	ENSG00000251226	AP001999.1	-0.724753	-0.0171404	0.468603	0.32887	0.478134	4.628e-146	3.63667e-144	32	48	48	asd_vs_adhd	0.921264	1
15	49913234	ENST00000557968	DTWD1-203	ENSG00000104047	DTWD1	0.724722	0.0645176	0.468623	0.029488	0.0388203	2.23983e-08	1.58116e-07	25	27	27	asd_vs_adhd	0.921264	1
17	76480964	ENSG00000267432	DNAH17-AS1	ENSG00000267432	DNAH17-AS1	0.724689	0.0560581	0.468643	0.0319758	0.0620267	1.07107e-14	4.40781e-14	14	17	17	asd_vs_adhd	0.921264	1
14	77789065	ENST00000555093	GSTZ1-213	ENSG00000100577	GSTZ1	0.724534	0.0287701	0.468738	0.123349	0.188369	9.5724e-39	2.93063e-37	17	18	18	asd_vs_adhd	0.92127	1
2	48667737	ENSG00000162869	PPP1R21	ENSG00000162869	PPP1R21	0.724434	0.0239115	0.468799	0.157004	0.19253	2.34695e-46	2.71549e-45	49	53	53	asd_vs_adhd	0.92127	1
5	70220883	ENST00000514951	SMN1-209	ENSG00000172062	SMN1	-0.724432	-0.0675691	0.468801	0.0161566	0.020176	6.04887e-05	0.000298505	14	25	25	asd_vs_adhd	0.92127	1
10	47191844	ENSG00000204172	AGAP10	ENSG00000204172	AGAP10	0.724372	0.0267303	0.468837	0.0548626	0.0268744	5.47585e-07	1.46647e-06	50	69	69	asd_vs_adhd	0.92127	1
7	151072995	ENSG00000187260	WDR86	ENSG00000187260	WDR86	-0.724346	-0.041007	0.468853	0.0672962	0.112844	4.52153e-26	2.89176e-25	14	17	17	asd_vs_adhd	0.92127	1
2	17846393	ENST00000481708	SMC6-208	ENSG00000163029	SMC6	0.724286	0.15993	0.46889	0.00380328	0.0107082	0.00348697	0.0137506	6	6	6	asd_vs_adhd	0.92127	1
12	78511824	ENST00000552895	NAV3-215	ENSG00000067798	NAV3	-0.724274	-0.0799696	0.468897	0.0168935	0.0320463	2.49436e-07	1.59535e-06	10	10	10	asd_vs_adhd	0.92127	1
19	3149838	ENST00000586082	GNA15-202	ENSG00000060558	GNA15	-0.724254	-0.0258431	0.46891	0.181673	0.242402	1.07438e-51	4.97341e-50	34	48	48	asd_vs_adhd	0.92127	1
3	48473574	ENSG00000164051	CCDC51	ENSG00000164051	CCDC51	0.724247	0.072006	0.468914	0.0270171	0.0209701	1.03529e-05	2.5289e-05	26	28	28	asd_vs_adhd	0.92127	1
12	6857170	ENST00000435120	MLF2-202	ENSG00000089693	MLF2	0.724194	0.0791254	0.468946	0.0182909	0.0408185	8.30696e-09	6.07415e-08	6	9	9	asd_vs_adhd	0.92127	1
5	169675304	ENST00000521416	LCP2-206	ENSG00000043462	LCP2	-0.724194	-0.0913897	0.468947	0.0171592	0.0346981	1.32484e-07	8.70335e-07	5	7	7	asd_vs_adhd	0.92127	1
10	51942538	ENST00000395526	ASAH2-202	ENSG00000188611	ASAH2	-0.724164	-0.0145456	0.468965	0.523483	0.594029	3.73668e-182	3.31074e-179	45	50	50	asd_vs_adhd	0.92127	1
2	64068177	ENST00000467400	UGP2-206	ENSG00000169764	UGP2	-0.724095	-0.0621707	0.469007	0.0204917	0.0422881	4.99789e-09	3.72304e-08	11	11	11	asd_vs_adhd	0.9213	1
14	94385240	ENSG00000140067	FAM181A	ENSG00000140067	FAM181A	0.723944	0.0824991	0.4691	0.0156572	0.0348931	9.62461e-09	2.87356e-08	1	1	1	asd_vs_adhd	0.921356	1
22	24376139	ENST00000426209	GSTT1-007	ENSG00000184674	GSTT1	-0.723917	-0.0308248	0.469117	0.125811	0.183776	5.55371e-38	1.66013e-36	22	27	27	asd_vs_adhd	0.921356	1
6	46671938	ENSG00000146070	PLA2G7	ENSG00000146070	PLA2G7	-0.723877	-0.0220893	0.469141	0.216355	0.315732	2.1567e-82	5.33623e-81	31	34	34	asd_vs_adhd	0.921356	1
21	30330728	ENST00000486427	LTN1-206	ENSG00000198862	LTN1	0.723876	0.465928	0.469142	0.000624974	0.0184777	0.000124439	0.00059178	2	3	3	asd_vs_adhd	0.921356	1
8	110586405	ENST00000532779	SYBU-230	ENSG00000147642	SYBU	-0.723711	-0.181536	0.469243	0.00426611	0.0132091	0.00117519	0.00493707	2	3	3	asd_vs_adhd	0.92142	1
3	134196550	ENST00000354910	ANAPC13-201	ENSG00000129055	ANAPC13	0.723556	0.0208255	0.469338	0.263803	0.329379	5.67222e-75	4.87454e-73	32	33	33	asd_vs_adhd	0.92142	1
10	32735068	ENST00000476558	CCDC7-206	ENSG00000216937	CCDC7	-0.72352	-0.0382993	0.469361	0.0782163	0.102289	1.61241e-20	2.43624e-19	27	28	28	asd_vs_adhd	0.92142	1
1	26210672	ENST00000513116	STMN1-209	ENSG00000117632	STMN1	0.723508	0.0851678	0.469368	0.0140572	0.0389518	1.9484e-08	1.38281e-07	6	6	6	asd_vs_adhd	0.92142	1
1	161695691	ENST00000495397	FCRLB-206	ENSG00000162746	FCRLB	-0.723384	-0.0312467	0.469444	0.108935	0.121686	2.08513e-24	3.74128e-23	76	89	89	asd_vs_adhd	0.92142	1
4	71685248	ENST00000505068	GRSF1-204	ENSG00000132463	GRSF1	-0.723356	-0.0502922	0.469461	0.0457336	0.0260881	5.12442e-06	2.85912e-05	70	82	82	asd_vs_adhd	0.92142	1
7	151198964	ENSG00000240132	AC005996.1	ENSG00000240132	AC005996.1	0.72335	0.0886269	0.469465	0.0166502	0.0138873	0.000346959	0.000753514	40	52	52	asd_vs_adhd	0.92142	1
9	14921335	ENSG00000214110	LDHAP4	ENSG00000214110	LDHAP4	0.723341	0.0774895	0.46947	0.0198297	0.0290855	2.00981e-07	5.54301e-07	11	12	12	asd_vs_adhd	0.92142	1
9	96862369	ENST00000467049	PTPDC1-203	ENSG00000158079	PTPDC1	-0.723325	-0.0906992	0.46948	0.012705	0.03587	6.72011e-08	4.53403e-07	5	5	5	asd_vs_adhd	0.92142	1
1	248402231	ENSG00000171180	OR2M4	ENSG00000171180	OR2M4	0.723316	0.0353022	0.469486	0.102094	0.136699	2.96482e-32	2.3252e-31	54	62	62	asd_vs_adhd	0.92142	1
18	22096847	ENST00000581648	AC007922.3-201	ENSG00000266489	RP11-178F10.3	-0.72331	-0.012281	0.469489	0.604112	0.622407	2.23121e-200	3.08887e-197	94	113	113	asd_vs_adhd	0.92142	1
14	90421283	ENSG00000042088	TDP1	ENSG00000042088	TDP1	-0.723303	-0.0511046	0.469494	0.0511725	0.0996564	5.64225e-23	3.2308e-22	28	32	32	asd_vs_adhd	0.92142	1
13	103451399	ENSG00000134897	BIVM	ENSG00000134897	BIVM	-0.723081	-0.0632952	0.46963	0.025715	0.0461975	3.75926e-11	1.28983e-10	19	21	21	asd_vs_adhd	0.921597	1
19	39481354	ENST00000598394	FBXO27-206	ENSG00000161243	FBXO27	0.723069	0.0811464	0.469638	0.0155148	0.0206825	4.9451e-05	0.000246576	18	19	19	asd_vs_adhd	0.921597	1
15	80733572	ENST00000533983	ARNT2-207	ENSG00000172379	ARNT2	-0.722896	-0.0505303	0.469743	0.0408314	0.0646393	2.98532e-13	3.02427e-12	12	14	14	asd_vs_adhd	0.921722	1
9	77595936	ENST00000376834	CARNMT1-202	ENSG00000156017	C9orf41	-0.72282	-0.109107	0.469791	0.00941795	0.031197	5.63325e-07	3.47983e-06	7	7	7	asd_vs_adhd	0.921722	1
18	72260437	ENST00000577806	LINC00909-201	ENSG00000264247	LINC00909	0.722778	0.0437461	0.469817	0.0539697	0.101138	2.91139e-20	4.34628e-19	2	2	2	asd_vs_adhd	0.921722	1
1	54635333	ENST00000536061	AL357673.1-201	ENSG00000248835	AL357673.1	0.722777	0.112195	0.469817	0.00778517	0.0813789	1.06164e-16	1.32221e-15	27	36	36	asd_vs_adhd	0.921722	1
11	46878419	ENST00000378623	LRP4-201	ENSG00000134569	LRP4	0.722744	0.0669816	0.469837	0.0236397	0.0365894	5.30537e-08	3.61502e-07	14	14	14	asd_vs_adhd	0.921722	1
14	70346143	ENST00000381280	SMOC1-202	ENSG00000198732	SMOC1	-0.722659	-0.0548917	0.469889	0.0346865	0.062105	1.01654e-12	9.95102e-12	34	36	36	asd_vs_adhd	0.921722	1
12	48057070	ENST00000005386	RPAP3-201	ENSG00000005175	RPAP3	-0.722588	-0.0846939	0.469933	0.0121237	0.0175228	0.000185181	0.000861454	16	16	16	asd_vs_adhd	0.921722	1
13	31035633	ENST00000326004	HMGB1-201	ENSG00000189403	HMGB1	-0.722509	-0.0394056	0.469981	0.071453	0.112879	5.3115e-23	8.9639e-22	12	13	13	asd_vs_adhd	0.921722	1
6	37321748	ENST00000373479	RNF8-202	ENSG00000112130	RNF8	0.722368	0.0816729	0.470068	0.0126115	0.0151109	0.000532473	0.00233402	32	37	37	asd_vs_adhd	0.921722	1
6	30881982	ENST00000321897	VARS2-201	ENSG00000137411	VARS2	-0.722346	-0.0830869	0.470082	0.0178592	0.015335	0.000494087	0.00217578	3	3	3	asd_vs_adhd	0.921722	1
2	61404553	ENST00000357022	AHSA2-201	ENSG00000173209	AHSA2	0.722342	0.0244293	0.470084	0.174523	0.169425	1.36907e-34	3.668e-33	53	55	55	asd_vs_adhd	0.921722	1
3	49460379	ENSG00000145029	NICN1	ENSG00000145029	NICN1	0.722339	0.0358179	0.470086	0.078189	0.0928471	1.55251e-21	8.39937e-21	12	12	12	asd_vs_adhd	0.921722	1
1	40954818	ENST00000482712	ZFP69-203	ENSG00000187815	ZFP69	-0.722308	-0.1223	0.470105	0.00832392	0.0206684	4.78644e-05	0.000239257	8	9	9	asd_vs_adhd	0.921722	1
19	29493462	ENSG00000267014	LINC01532	ENSG00000267014	LINC01532	-0.72215	-0.105407	0.470202	0.0109755	0.0250323	1.25938e-06	3.27666e-06	6	10	10	asd_vs_adhd	0.921722	1
11	11984653	ENSG00000050165	DKK3	ENSG00000050165	DKK3	-0.72214	-0.0329909	0.470209	0.099692	0.138878	9.69201e-33	7.69618e-32	61	80	80	asd_vs_adhd	0.921722	1
12	70915183	ENST00000261266	PTPRB-201	ENSG00000127329	PTPRB	0.722136	0.111645	0.470211	0.0128971	0.0161989	0.000317134	0.00143177	27	29	29	asd_vs_adhd	0.921722	1
5	148380911	ENST00000323829	SH3TC2-201	ENSG00000169247	SH3TC2	0.722082	0.03684	0.470244	0.0823449	0.134855	2.21204e-27	4.48078e-26	17	17	17	asd_vs_adhd	0.921722	1
4	926266	ENST00000508204	TMEM175-212	ENSG00000127419	TMEM175	0.722065	0.065568	0.470254	0.0327541	0.0254486	6.3173e-06	3.49083e-05	37	62	62	asd_vs_adhd	0.921722	1
5	160060262	ENST00000517802	ATP10B-203	ENSG00000118322	ATP10B	-0.722034	-0.0647949	0.470274	0.0293166	0.0274841	2.80679e-06	1.60919e-05	33	36	36	asd_vs_adhd	0.921722	1
11	126138950	ENST00000533839	FOXRED1-216	ENSG00000110074	FOXRED1	-0.721925	-0.159899	0.470341	0.00430573	0.0159714	0.00036783	0.00164942	6	7	7	asd_vs_adhd	0.921722	1
5	177031313	ENST00000507061	B4GALT7-206	ENSG00000027847	B4GALT7	-0.721854	-0.038143	0.470384	0.0725151	0.122941	1.06416e-24	1.93406e-23	12	12	12	asd_vs_adhd	0.921722	1
17	73996987	ENSG00000250506	CDK3	ENSG00000250506	CDK3	0.721768	0.07211	0.470437	0.0195198	0.0347651	1.07012e-08	3.18828e-08	18	20	20	asd_vs_adhd	0.921722	1
6	32971955	ENSG00000204252	HLA-DOA	ENSG00000204252	HLA-DOA	0.721702	0.0802125	0.470478	0.0132721	0.0256391	1.07265e-06	2.81023e-06	9	9	9	asd_vs_adhd	0.921722	1
16	81010008	ENST00000569666	CMC2-221	ENSG00000103121	CMC2	0.721698	0.12212	0.47048	0.00918593	0.0220583	2.61915e-05	0.000135004	15	16	16	asd_vs_adhd	0.921722	1
16	17448529	ENST00000568226	XYLT1-203	ENSG00000103489	XYLT1	-0.721666	-0.0240003	0.4705	0.180947	0.240288	2.73469e-51	1.24895e-49	15	17	17	asd_vs_adhd	0.921722	1
11	86748886	ENSG00000166575	TMEM135	ENSG00000166575	TMEM135	-0.721643	-0.040422	0.470514	0.0569269	0.083576	2.29793e-19	1.15514e-18	46	46	46	asd_vs_adhd	0.921722	1
19	49403627	ENST00000411700	NUCB1-203	ENSG00000104805	NUCB1	-0.721568	-0.0234168	0.47056	0.200375	0.286848	1.7251e-64	1.13303e-62	3	4	4	asd_vs_adhd	0.921722	1
7	92079032	ENST00000493878	GATAD1-203	ENSG00000157259	GATAD1	-0.721564	-0.132277	0.470563	0.00456973	0.0188567	0.000109707	0.000525159	17	19	19	asd_vs_adhd	0.921722	1
7	104743285	ENSG00000272918	AC005070.3	ENSG00000272918	AC005070.3	0.721552	0.0428755	0.47057	0.0732689	0.022061	5.82134e-06	1.45002e-05	84	90	90	asd_vs_adhd	0.921722	1
17	45331212	ENSG00000259207	ITGB3	ENSG00000259207	ITGB3	0.721417	0.0397135	0.470653	0.0750918	0.11731	3.15134e-27	2.09661e-26	11	11	11	asd_vs_adhd	0.921722	1
1	2410529	ENST00000343889	PLCH2-202	ENSG00000149527	PLCH2	-0.721391	-0.439686	0.470669	0.000510578	0.0295976	1.12228e-06	6.7145e-06	2	6	6	asd_vs_adhd	0.921722	1
18	11688955	ENST00000334049	GNAL-202	ENSG00000141404	GNAL	0.721265	0.118584	0.470747	0.00608512	0.0205298	5.37711e-05	0.000266886	18	26	26	asd_vs_adhd	0.921722	1
2	47129009	ENSG00000180398	MCFD2	ENSG00000180398	MCFD2	-0.721214	-0.0140383	0.470778	0.53591	0.623518	3.32118e-229	9.42591e-227	24	25	25	asd_vs_adhd	0.921722	1
11	31391387	ENST00000465995	DNAJC24-202	ENSG00000170946	DNAJC24	0.721208	0.0717256	0.470782	0.0207694	0.0448068	1.5021e-09	1.16774e-08	20	21	21	asd_vs_adhd	0.921722	1
16	451826	ENSG00000242612	DECR2	ENSG00000242612	DECR2	0.72119	0.0321752	0.470793	0.116297	0.151998	1.2292e-35	1.06628e-34	27	49	49	asd_vs_adhd	0.921722	1
16	71481500	ENST00000576258	ZNF23-211	ENSG00000167377	ZNF23	0.721174	0.0349579	0.470803	0.0895192	0.125314	3.01645e-25	5.62418e-24	22	23	23	asd_vs_adhd	0.921722	1
8	27950629	ENST00000524103	ELP3-218	ENSG00000134014	ELP3	0.721157	0.0601226	0.470813	0.0280593	0.0425395	3.89885e-09	2.92897e-08	20	20	20	asd_vs_adhd	0.921722	1
1	174846578	ENST00000392064	RABGAP1L-208	ENSG00000152061	RABGAP1L	0.72115	0.049817	0.470817	0.0353325	0.027583	2.2674e-06	1.31329e-05	31	37	37	asd_vs_adhd	0.921722	1
9	141044565	ENSG00000159247	TUBBP5	ENSG00000159247	TUBBP5	0.72106	0.0298044	0.470872	0.131551	0.178571	1.743e-42	1.84179e-41	20	24	24	asd_vs_adhd	0.921722	1
2	20191872	ENSG00000132031	MATN3	ENSG00000132031	MATN3	0.720918	0.151838	0.47096	0.00466516	0.0161671	0.000112218	0.000252909	9	9	9	asd_vs_adhd	0.921722	1
2	159028056	ENST00000409187	CCDC148-202	ENSG00000153237	CCDC148	0.720882	0.0815165	0.470982	0.0216408	0.0143606	0.000661704	0.00286758	79	80	80	asd_vs_adhd	0.921722	1
22	21271714	ENST00000354336	CRKL-201	ENSG00000099942	CRKL	-0.720857	-0.0383936	0.470998	0.0779902	0.127365	3.34357e-26	6.49087e-25	16	17	17	asd_vs_adhd	0.921722	1
17	65373575	ENSG00000154217	PITPNC1	ENSG00000154217	PITPNC1	-0.720746	-0.0333084	0.471066	0.0786554	0.0889178	1.41853e-20	7.4135e-20	55	67	67	asd_vs_adhd	0.921722	1
16	81812863	ENST00000359376	PLCG2-201	ENSG00000197943	PLCG2	0.720737	0.0685853	0.471071	0.0225126	0.0590179	2.78954e-12	2.65587e-11	9	10	10	asd_vs_adhd	0.921722	1
6	84833960	ENSG00000135315	CEP162	ENSG00000135315	CEP162	0.720737	0.10246	0.471071	0.0112332	0.0197303	1.96985e-05	4.70035e-05	18	20	20	asd_vs_adhd	0.921722	1
7	106809406	ENST00000468410	HBP1-208	ENSG00000105856	HBP1	0.720701	0.0338814	0.471093	0.0898883	0.15039	2.34623e-30	5.32748e-29	13	13	13	asd_vs_adhd	0.921722	1
2	47743720	ENSG00000184261	KCNK12	ENSG00000184261	KCNK12	0.720662	0.0623819	0.471118	0.0271203	0.0627302	9.79864e-15	4.04141e-14	9	9	9	asd_vs_adhd	0.921722	1
1	152309544	ENST00000445097	FLG-AS1-205	ENSG00000237975	FLG-AS1	-0.720567	-0.0187002	0.471176	0.328988	0.386842	1.46738e-92	1.83891e-90	72	79	79	asd_vs_adhd	0.921722	1
3	37211824	ENST00000490597	LRRFIP2-218	ENSG00000093167	LRRFIP2	0.720565	0.0244235	0.471177	0.173653	0.238323	6.78327e-51	3.06322e-49	14	14	14	asd_vs_adhd	0.921722	1
1	1217576	ENST00000400928	SCNN1D-206	ENSG00000162572	SCNN1D	0.720501	0.100938	0.471216	0.0116662	0.0369975	3.69684e-08	2.55654e-07	10	20	20	asd_vs_adhd	0.921722	1
13	53226844	ENSG00000165416	SUGT1	ENSG00000165416	SUGT1	0.720405	0.03468	0.471276	0.104806	0.0942885	9.48836e-22	5.1775e-21	51	54	54	asd_vs_adhd	0.921722	1
18	670324	ENST00000584259	ENOSF1-217	ENSG00000132199	ENOSF1	-0.720379	-0.0373671	0.471292	0.071446	0.103159	9.46306e-21	1.44508e-19	20	23	23	asd_vs_adhd	0.921722	1
2	28974506	ENSG00000213639	PPP1CB	ENSG00000213639	PPP1CB	0.720362	0.0336059	0.471302	0.0928766	0.114147	2.25114e-26	1.45789e-25	28	29	29	asd_vs_adhd	0.921722	1
7	65338254	ENST00000360768	VKORC1L1-201	ENSG00000196715	VKORC1L1	0.720279	0.0260741	0.471354	0.140281	0.150983	1.55655e-30	3.55444e-29	33	35	35	asd_vs_adhd	0.921722	1
10	120863607	ENST00000493766	FAM45A-208	ENSG00000119979	FAM45A	-0.720278	-0.0635358	0.471354	0.0246519	0.0404857	9.70572e-09	7.05907e-08	12	12	12	asd_vs_adhd	0.921722	1
17	4634726	ENST00000573708	MED11-202	ENSG00000161920	MED11	0.720263	0.173646	0.471363	0.00338376	0.0133102	0.00113958	0.00479451	3	4	4	asd_vs_adhd	0.921722	1
10	45306472	ENST00000450287	TMEM72-AS1-201	ENSG00000224812	TMEM72-AS1	-0.720168	-0.0338211	0.471422	0.112672	0.103984	4.66704e-21	7.24429e-20	42	43	43	asd_vs_adhd	0.921722	1
19	44979861	ENST00000592529	ZNF180-211	ENSG00000167384	ZNF180	0.720161	0.0191365	0.471426	0.295756	0.392513	3.94676e-94	5.15003e-92	18	18	18	asd_vs_adhd	0.921722	1
2	96516914	ENST00000456556	ANKRD36C-202	ENSG00000174501	ANKRD36C	0.720151	0.0777164	0.471432	0.0178372	0.0405342	9.10557e-09	6.63565e-08	8	10	10	asd_vs_adhd	0.921722	1
18	44656613	ENST00000590481	HDHD2-208	ENSG00000167220	HDHD2	0.720136	0.0360391	0.471441	0.0889244	0.121044	2.67227e-24	4.77254e-23	23	23	23	asd_vs_adhd	0.921722	1
5	172571518	ENST00000351486	BNIP1-202	ENSG00000113734	BNIP1	-0.720135	-0.0280553	0.471442	0.120366	0.187409	5.31264e-39	1.64697e-37	26	27	27	asd_vs_adhd	0.921722	1
1	18434240	ENSG00000117154	IGSF21	ENSG00000117154	IGSF21	0.720034	0.0438172	0.471504	0.0506685	0.0955734	5.14176e-22	2.83649e-21	32	35	35	asd_vs_adhd	0.921722	1
6	80130014	ENST00000429444	AL078601.2-201	ENSG00000231533	RP1-232L24.3	0.72003	0.0482781	0.471506	0.0450829	0.0604631	1.53992e-12	1.49032e-11	24	24	24	asd_vs_adhd	0.921722	1
11	8245851	ENSG00000166407	LMO1	ENSG00000166407	LMO1	-0.720026	-0.100105	0.471509	0.0215557	0.0315684	6.09009e-08	1.73129e-07	18	18	18	asd_vs_adhd	0.921722	1
15	80444832	ENSG00000103876	FAH	ENSG00000103876	FAH	-0.719971	-0.0293595	0.471543	0.122211	0.172562	9.38285e-41	9.41956e-40	19	20	20	asd_vs_adhd	0.921722	1
13	43597339	ENST00000379221	DNAJC15-201	ENSG00000120675	DNAJC15	0.719958	0.0137348	0.471551	0.563246	0.62832	1.43696e-204	2.23361e-201	23	23	23	asd_vs_adhd	0.921722	1
2	115219180	ENST00000409163	DPP10-204	ENSG00000175497	DPP10	-0.71995	-0.0586869	0.471556	0.0349349	0.055256	1.68171e-11	1.51609e-10	27	27	27	asd_vs_adhd	0.921722	1
7	26479879	ENST00000448056	AC004540.1-206	ENSG00000214870	AC004540.5	-0.719938	-0.0648901	0.471563	0.0259578	0.039323	1.245e-08	8.98492e-08	8	8	8	asd_vs_adhd	0.921722	1
14	56584532	ENSG00000139946	PELI2	ENSG00000139946	PELI2	0.719901	0.0319033	0.471586	0.0988669	0.138638	3.72381e-32	2.90535e-31	14	14	14	asd_vs_adhd	0.921722	1
21	47556176	ENST00000291670	FTCD-201	ENSG00000160282	FTCD	-0.71983	-0.0951925	0.47163	0.0160088	0.0103864	0.00398907	0.0155946	16	20	20	asd_vs_adhd	0.921722	1
19	23563119	ENSG00000269431	BNIP3P8	ENSG00000269431	BNIP3P8	-0.719817	-0.0894408	0.471637	0.0128514	0.0115909	0.00106299	0.00222891	35	42	42	asd_vs_adhd	0.921722	1
1	242310816	ENST00000608241	AL591686.2-201	ENSG00000272865	RP11-561I11.4	0.719809	0.0376829	0.471643	0.0786278	0.112879	1.15251e-22	1.91978e-21	17	24	24	asd_vs_adhd	0.921722	1
7	6749759	ENSG00000187953	PMS2CL	ENSG00000187953	PMS2CL	-0.719744	-0.0144819	0.471683	0.345836	0.405302	1.86122e-114	8.89112e-113	59	84	84	asd_vs_adhd	0.921722	1
16	2961938	ENSG00000059122	FLYWCH1	ENSG00000059122	FLYWCH1	0.719722	0.0171024	0.471696	0.351405	0.462537	3.02288e-139	2.08951e-137	14	16	16	asd_vs_adhd	0.921722	1
13	114076260	ENSG00000153531	ADPRHL1	ENSG00000153531	ADPRHL1	-0.719719	-0.0377933	0.471698	0.0780287	0.124604	2.66528e-29	1.89165e-28	11	12	12	asd_vs_adhd	0.921722	1
17	74002926	ENST00000301607	EVPL-201	ENSG00000167880	EVPL	0.719572	0.123787	0.471789	0.00612917	0.0128291	0.00126189	0.0052793	9	9	9	asd_vs_adhd	0.921753	1
2	131447706	ENSG00000240253	FAR2P3	ENSG00000240253	FAR2P3	0.719567	0.0604955	0.471792	0.0308664	0.281149	4.7973e-74	1.01607e-72	7	13	13	asd_vs_adhd	0.921753	1
11	34460472	ENST00000241052	CAT-201	ENSG00000121691	CAT	0.719529	0.025935	0.471815	0.160798	0.230628	8.22235e-49	3.49572e-47	15	16	16	asd_vs_adhd	0.921753	1
1	120906028	ENST00000430394	HIST2H2BA-202	ENSG00000223345	HIST2H2BA	-0.71952	-0.0353555	0.471821	0.0784455	0.0940577	5.92888e-19	8.32231e-18	14	18	18	asd_vs_adhd	0.921753	1
4	39064060	ENST00000381930	KLHL5-203	ENSG00000109790	KLHL5	0.719377	0.0295471	0.471909	0.112018	0.168201	1.53559e-34	4.10174e-33	22	22	22	asd_vs_adhd	0.921873	1
16	1278336	ENST00000606293	TPSB2-201	ENSG00000197253	TPSB2	0.719267	0.0277267	0.471976	0.131546	0.199134	3.64393e-41	1.20334e-39	17	27	27	asd_vs_adhd	0.921953	1
1	220921567	ENSG00000117791	2021-03-02	ENSG00000117791	2021-03-02	-0.719144	-0.0357654	0.472052	0.107394	0.138446	3.80877e-32	2.97066e-31	29	33	33	asd_vs_adhd	0.921962	1
3	194789008	ENSG00000173950	XXYLT1	ENSG00000173950	XXYLT1	-0.719109	-0.0229927	0.472073	0.147713	0.155295	1.24753e-36	1.12087e-35	71	89	89	asd_vs_adhd	0.921962	1
8	125500751	ENST00000518639	AC090198.1-201	ENSG00000253106	RP11-158K1.3	-0.719095	-0.108367	0.472082	0.0100354	0.0264928	4.2132e-06	2.37298e-05	4	5	5	asd_vs_adhd	0.921962	1
2	148715870	ENST00000457954	ORC4-205	ENSG00000115947	ORC4	-0.719049	-0.143602	0.47211	0.00484796	0.0200216	6.25969e-05	0.000308428	4	4	4	asd_vs_adhd	0.921962	1
9	88641062	ENST00000388711	GOLM1-202	ENSG00000135052	GOLM1	-0.719044	-0.0719694	0.472114	0.0351071	0.0297554	9.90002e-07	5.95567e-06	44	57	57	asd_vs_adhd	0.921962	1
6	24403182	ENST00000483634	MRS2-206	ENSG00000124532	MRS2	-0.718878	-0.0390519	0.472216	0.0664329	0.107071	1.54293e-21	2.44641e-20	29	30	30	asd_vs_adhd	0.921968	1
4	6271576	ENSG00000109501	WFS1	ENSG00000109501	WFS1	-0.718835	-0.0458132	0.472243	0.053969	0.0972785	1.10149e-22	6.23615e-22	14	18	18	asd_vs_adhd	0.921968	1
12	6556996	ENST00000447687	CD27-AS1-203	ENSG00000215039	CD27-AS1	-0.718815	-0.0414015	0.472255	0.0685999	0.0951648	3.71208e-19	5.24886e-18	43	53	53	asd_vs_adhd	0.921968	1
16	71481503	ENST00000561908	AC010547.5-201	ENSG00000261611	AC010547.9	-0.718748	-0.0907335	0.472297	0.0133267	0.036373	5.85044e-08	3.97286e-07	3	3	3	asd_vs_adhd	0.921968	1
17	80416056	ENSG00000141562	NARF	ENSG00000141562	NARF	0.718632	0.0555716	0.472368	0.0415322	0.0499496	4.71781e-12	1.70353e-11	24	39	39	asd_vs_adhd	0.921968	1
11	125763381	ENSG00000110060	PUS3	ENSG00000110060	PUS3	0.718631	0.0623503	0.472368	0.0252358	0.0428353	2.16832e-10	7.12167e-10	18	20	20	asd_vs_adhd	0.921968	1
1	8412457	ENSG00000142599	RERE	ENSG00000142599	RERE	-0.718588	-0.0508419	0.472395	0.0397401	0.0567115	2.15856e-13	8.34506e-13	36	40	40	asd_vs_adhd	0.921968	1
6	708592	ENSG00000272463	AL357054.4	ENSG00000272463	AL357054.4	0.71851	0.026934	0.472443	0.16766	0.209967	5.96802e-51	7.64186e-50	46	58	58	asd_vs_adhd	0.921968	1
1	39957318	ENSG00000183682	BMP8A	ENSG00000183682	BMP8A	-0.718507	-0.0448557	0.472445	0.0533991	0.0765851	7.29021e-18	3.44977e-17	21	21	21	asd_vs_adhd	0.921968	1
11	47430179	ENST00000531865	SLC39A13-211	ENSG00000165915	SLC39A13	0.718504	0.0296566	0.472447	0.115714	0.16877	1.08655e-34	2.92256e-33	16	16	16	asd_vs_adhd	0.921968	1
11	124748193	ENST00000525304	ROBO3-203	ENSG00000154134	ROBO3	0.718494	0.11775	0.472453	0.00738026	0.0115851	0.00234674	0.00947648	10	12	12	asd_vs_adhd	0.921968	1
20	43953928	ENSG00000124145	SDC4	ENSG00000124145	SDC4	-0.718459	-0.0380688	0.472475	0.0805216	0.0860379	4.39771e-20	2.25772e-19	56	60	60	asd_vs_adhd	0.921968	1
4	113747463	ENSG00000234841	AC017007.2	ENSG00000234841	AC017007.2	0.718401	0.0534305	0.47251	0.0311066	0.0163094	8.6907e-05	0.000197433	48	58	58	asd_vs_adhd	0.921968	1
3	195435159	ENST00000597871	LINC00969-233	ENSG00000242086	LINC00969	0.718381	0.0561881	0.472522	0.0291247	0.0300003	8.87519e-07	5.37125e-06	39	45	45	asd_vs_adhd	0.921968	1
10	46222648	ENST00000537517	WASHC2C-208	ENSG00000172661	FAM21C	-0.718374	-0.0488878	0.472527	0.0249712	0.0392015	1.76902e-08	1.25934e-07	13	15	15	asd_vs_adhd	0.921968	1
15	31231728	ENST00000566338	MTMR10-205	ENSG00000166912	MTMR10	0.718276	0.0826083	0.472587	0.0147095	0.0273488	2.46869e-06	1.42476e-05	12	12	12	asd_vs_adhd	0.921968	1
22	43435650	ENST00000266254	TTLL1-201	ENSG00000100271	TTLL1	0.718265	0.0841298	0.472594	0.0165432	0.0174843	0.000174294	0.000813454	23	30	30	asd_vs_adhd	0.921968	1
2	85771846	ENST00000233838	GGCX-201	ENSG00000115486	GGCX	-0.718225	-0.0955798	0.472619	0.00991917	0.0161415	0.000344183	0.00154844	9	10	10	asd_vs_adhd	0.921968	1
8	22471421	ENST00000521025	AC037459.3-201	ENSG00000253200	RP11-582J16.5	-0.718167	-0.0445787	0.472654	0.0515757	0.0611799	1.2338e-12	1.20167e-11	38	51	51	asd_vs_adhd	0.921968	1
14	20917367	ENST00000553640	OSGEP-203	ENSG00000092094	OSGEP	-0.718065	-0.0790426	0.472717	0.0183437	0.0365449	4.6811e-08	3.20443e-07	15	17	17	asd_vs_adhd	0.921968	1
3	196439282	ENST00000296333	PIGX-201	ENSG00000163964	PIGX	-0.717936	-0.0651981	0.472797	0.0253527	0.0289352	1.54201e-06	9.10397e-06	32	39	39	asd_vs_adhd	0.921968	1
22	24376133	ENST00000417831	GSTT1-011	ENSG00000184674	GSTT1	-0.717935	-0.0199136	0.472797	0.303624	0.43433	1.57628e-109	2.8502e-107	33	40	40	asd_vs_adhd	0.921968	1
1	40943302	ENST00000372705	ZFP69-201	ENSG00000187815	ZFP69	0.717922	0.0318872	0.472805	0.10677	0.15809	5.18748e-32	1.25441e-30	30	32	32	asd_vs_adhd	0.921968	1
21	45225639	ENST00000400385	AATBC-201	ENSG00000215458	AP001053.11	-0.717863	-0.158706	0.472842	0.00678816	0.0109245	0.00323768	0.0128298	13	14	14	asd_vs_adhd	0.921968	1
2	209030071	ENST00000341287	C2orf80-201	ENSG00000188674	C2orf80	-0.717852	-0.0171511	0.472848	0.359287	0.4473	5.35476e-114	1.07339e-111	33	37	37	asd_vs_adhd	0.921968	1
1	173833092	ENST00000444470	GAS5-217	ENSG00000234741	GAS5	-0.717808	-0.119396	0.472876	0.0102879	0.0274143	2.79788e-06	1.60418e-05	12	17	17	asd_vs_adhd	0.921968	1
4	142557752	ENSG00000164136	IL15	ENSG00000164136	IL15	-0.717779	-0.0742544	0.472893	0.0257046	0.0503438	5.28761e-12	1.90159e-11	26	30	30	asd_vs_adhd	0.921968	1
16	2012080	ENST00000529806	RPS2-209	ENSG00000140988	RPS2	0.717778	0.230506	0.472894	0.00231668	0.104035	5.44013e-21	8.40308e-20	6	12	12	asd_vs_adhd	0.921968	1
3	48507661	ENST00000456089	TREX1-203	ENSG00000213689	TREX1	-0.71771	-0.0247522	0.472936	0.188911	0.237317	1.50936e-50	6.74726e-49	14	14	14	asd_vs_adhd	0.921968	1
16	3062457	ENSG00000213937	CLDN9	ENSG00000213937	CLDN9	0.717689	0.0518816	0.472949	0.0422992	0.0629721	8.57268e-15	3.54608e-14	19	31	31	asd_vs_adhd	0.921968	1
15	41099284	ENSG00000166140	ZFYVE19	ENSG00000166140	ZFYVE19	-0.717635	-0.0615143	0.472982	0.0271003	0.0486857	1.23792e-11	4.36923e-11	6	8	8	asd_vs_adhd	0.921968	1
10	51748078	ENSG00000204149	AGAP6	ENSG00000204149	AGAP6	0.717592	0.105936	0.473009	0.00912739	0.0392425	1.36833e-09	4.2864e-09	7	9	9	asd_vs_adhd	0.921968	1
1	207925402	ENST00000354848	CD46-203	ENSG00000117335	CD46	0.717575	0.0213111	0.473019	0.16483	0.18739	1.38978e-38	4.23729e-37	28	36	36	asd_vs_adhd	0.921968	1
17	15442295	ENST00000583206	TVP23C-209	ENSG00000175106	TVP23C	0.717544	0.0808271	0.473039	0.0164595	0.0449019	1.36829e-09	1.06662e-08	8	9	9	asd_vs_adhd	0.921968	1
15	43477455	ENST00000300213	CCNDBP1-201	ENSG00000166946	CCNDBP1	-0.717485	-0.0868936	0.473075	0.0143335	0.015753	0.000398472	0.00177895	13	13	13	asd_vs_adhd	0.921968	1
4	76834813	ENST00000286733	NAAA-201	ENSG00000138744	NAAA	0.717484	0.0182479	0.473076	0.330509	0.40194	3.1606e-98	4.45912e-96	46	46	46	asd_vs_adhd	0.921968	1
2	85048790	ENST00000479944	TRABD2A-207	ENSG00000186854	TRABD2A	-0.717436	-0.0314924	0.473105	0.0921141	0.122115	1.27412e-24	2.30902e-23	43	46	46	asd_vs_adhd	0.921973	1
7	66119525	ENSG00000226824	AC006001.2	ENSG00000226824	AC006001.2	0.71732	0.0223904	0.473177	0.20298	0.257125	6.98386e-64	1.19066e-62	20	21	21	asd_vs_adhd	0.921974	1
9	117782806	ENSG00000041982	TNC	ENSG00000041982	TNC	-0.717282	-0.0626014	0.4732	0.0389124	0.0456415	5.14969e-11	1.75196e-10	57	59	59	asd_vs_adhd	0.921974	1
9	131595392	ENST00000302586	KYAT1-201	ENSG00000171097	CCBL1	-0.717255	-0.13352	0.473217	0.00575881	0.0119706	0.00203311	0.00827524	3	5	5	asd_vs_adhd	0.921974	1
22	39077953	ENSG00000100216	TOMM22	ENSG00000100216	TOMM22	0.717233	0.0260301	0.47323	0.157041	0.194429	1.37456e-46	1.59576e-45	20	24	24	asd_vs_adhd	0.921974	1
4	175750819	ENSG00000168594	ADAM29	ENSG00000168594	ADAM29	0.717187	0.0544571	0.473259	0.0369583	0.0591048	5.54686e-14	2.20703e-13	125	126	126	asd_vs_adhd	0.921974	1
3	173116238	ENST00000457714	NLGN1-206	ENSG00000169760	NLGN1	-0.717176	-0.0679288	0.473265	0.0191241	0.0302905	6.41606e-07	3.93949e-06	25	32	32	asd_vs_adhd	0.921974	1
2	242157600	ENST00000487192	ANO7-209	ENSG00000146205	ANO7	0.717005	0.113822	0.473371	0.00942871	0.0215426	2.95423e-05	0.000151343	6	8	8	asd_vs_adhd	0.92198	1
13	31032884	ENSG00000189403	HMGB1	ENSG00000189403	HMGB1	0.71695	0.0249178	0.473405	0.160463	0.200999	3.37845e-48	4.07713e-47	14	24	24	asd_vs_adhd	0.92198	1
5	125935960	ENST00000297540	PHAX-201	ENSG00000164902	PHAX	0.716925	0.0393695	0.47342	0.0728311	0.118125	1.09011e-23	1.89717e-22	12	12	12	asd_vs_adhd	0.92198	1
16	2012053	ENSG00000140988	RPS2	ENSG00000140988	RPS2	0.716766	0.0584874	0.473519	0.0232574	0.097997	6.30133e-23	3.60477e-22	28	50	50	asd_vs_adhd	0.92198	1
4	68283023	ENSG00000250075	AC104806.2	ENSG00000250075	AC104806.2	0.716737	0.028636	0.473536	0.128319	0.168022	8.10314e-40	7.94312e-39	35	38	38	asd_vs_adhd	0.92198	1
14	74181827	ENST00000476562	ELMSAN1-208	ENSG00000156030	ELMSAN1	-0.716732	-0.0447141	0.473539	0.0490839	0.0422705	5.23556e-09	3.89549e-08	49	51	51	asd_vs_adhd	0.92198	1
1	115590632	ENSG00000134198	TSPAN2	ENSG00000134198	TSPAN2	-0.716712	-0.0416039	0.473552	0.0554335	0.060975	2.40197e-14	9.72559e-14	28	32	32	asd_vs_adhd	0.92198	1
2	8347273	ENST00000442956	LINC00299-202	ENSG00000236790	LINC00299	0.716679	0.0266501	0.473572	0.168932	0.212217	1.45319e-44	5.40531e-43	47	61	61	asd_vs_adhd	0.92198	1
16	19078948	ENST00000566049	COQ7-205	ENSG00000167186	COQ7	0.716675	0.104827	0.473575	0.00954771	0.017969	0.00015791	0.000741086	7	8	8	asd_vs_adhd	0.92198	1
5	176946789	ENSG00000146067	FAM193B	ENSG00000146067	FAM193B	-0.71664	-0.0447238	0.473596	0.0485576	0.0414082	3.4575e-10	1.11973e-09	29	34	34	asd_vs_adhd	0.92198	1
1	8021752	ENST00000493678	PARK7-209	ENSG00000116288	PARK7	0.716619	0.0204634	0.473609	0.23587	0.309365	1.17598e-69	8.69002e-68	22	24	24	asd_vs_adhd	0.92198	1
12	78573200	ENST00000548948	NAV3-205	ENSG00000067798	NAV3	-0.716566	-0.0743452	0.473642	0.0213149	0.0266916	3.63627e-06	2.06378e-05	34	41	41	asd_vs_adhd	0.92198	1
1	76253181	ENST00000461653	RABGGTB-204	ENSG00000137955	RABGGTB	0.716531	0.0829678	0.473664	0.0150917	0.0346026	1.13464e-07	7.49833e-07	13	13	13	asd_vs_adhd	0.92198	1
20	3776938	ENST00000439880	CDC25B-205	ENSG00000101224	CDC25B	-0.71648	-0.039842	0.473695	0.063987	0.120458	2.99217e-24	5.33204e-23	12	13	13	asd_vs_adhd	0.92198	1
12	133200849	ENST00000537064	POLE-210	ENSG00000177084	POLE	-0.716479	-0.0158721	0.473695	0.42284	0.499975	7.09325e-135	2.13765e-132	33	33	33	asd_vs_adhd	0.92198	1
16	3013945	ENSG00000131650	KREMEN2	ENSG00000131650	KREMEN2	0.716422	0.097875	0.473731	0.0127131	0.0217454	6.73664e-06	1.6711e-05	11	15	15	asd_vs_adhd	0.92198	1
10	100143322	ENST00000370575	PYROXD2-201	ENSG00000119943	PYROXD2	0.716401	0.0140544	0.473744	0.472949	0.531748	1.23714e-149	5.00509e-147	37	39	39	asd_vs_adhd	0.92198	1
16	10860533	ENST00000573360	TVP23A-207	ENSG00000166676	TVP23A	0.716394	0.056529	0.473748	0.0393971	0.0658946	1.64305e-13	1.6953e-12	11	11	11	asd_vs_adhd	0.92198	1
19	58929927	ENST00000596296	AC012313.4-201	ENSG00000268543	CTD-2619J13.16	0.716343	0.0948665	0.47378	0.0105209	0.0132729	0.0011797	0.00495487	17	18	18	asd_vs_adhd	0.92199	1
1	54638009	ENSG00000215883	CYB5RL	ENSG00000215883	CYB5RL	-0.71617	-0.566731	0.473886	0.000343144	0.0512189	3.23368e-12	1.17856e-11	8	9	9	asd_vs_adhd	0.922146	1
14	102749468	ENST00000518045	MOK-204	ENSG00000080823	MOK	-0.71607	-0.158519	0.473948	0.00434115	0.0163446	0.000290402	0.00131793	5	5	5	asd_vs_adhd	0.922161	1
11	65632639	ENST00000533519	MUS81-216	ENSG00000172732	MUS81	0.716029	0.0752933	0.473974	0.0162073	0.0121279	0.00197307	0.00804269	18	19	19	asd_vs_adhd	0.922161	1
16	83754724	ENST00000563981	AC009063.2-201	ENSG00000260788	RP11-298D21.1	-0.716017	-0.0323709	0.473981	0.096931	0.131652	1.63301e-26	3.1989e-25	37	41	41	asd_vs_adhd	0.922161	1
1	43124096	ENST00000304979	PPIH-201	ENSG00000171960	PPIH	0.715985	0.0551023	0.474001	0.0243551	0.0185205	0.000119285	0.000568273	21	28	28	asd_vs_adhd	0.922161	1
22	24002063	ENST00000438858	AP000347.1-203	ENSG00000272578	AP000347.2	-0.71591	-0.0284022	0.474047	0.119585	0.173374	1.96007e-35	5.4084e-34	17	19	19	asd_vs_adhd	0.922183	1
11	57520715	ENST00000524630	CTNND1-210	ENSG00000198561	CTNND1	0.715875	0.13611	0.474068	0.00523962	0.0217222	3.06492e-05	0.000156651	4	4	4	asd_vs_adhd	0.922183	1
13	108859787	ENSG00000174405	LIG4	ENSG00000174405	LIG4	-0.715837	-0.0780905	0.474092	0.021751	0.0497273	4.78744e-12	1.72789e-11	23	27	27	asd_vs_adhd	0.922183	1
22	42470255	ENST00000321753	FAM109B-201	ENSG00000177096	FAM109B	0.715785	0.0342535	0.474124	0.086081	0.105606	3.39591e-21	5.30561e-20	44	48	48	asd_vs_adhd	0.922193	1
9	97317351	ENSG00000231806	PCAT7	ENSG00000231806	PCAT7	-0.71574	-0.0227744	0.474152	0.178425	0.260963	1.26047e-65	2.23421e-64	24	24	24	asd_vs_adhd	0.922196	1
5	96071880	ENST00000515063	CAST-242	ENSG00000153113	CAST	0.715562	0.0291628	0.474262	0.128063	0.183973	9.17856e-38	2.71892e-36	9	9	9	asd_vs_adhd	0.922357	1
19	18979361	ENSG00000223802	CERS1	ENSG00000223802	CERS1	-0.715436	-0.0962313	0.47434	0.00923156	0.0230097	3.54639e-06	8.96595e-06	7	7	7	asd_vs_adhd	0.922457	1
4	100557686	ENSG00000248713	AC083902.2	ENSG00000248713	AC083902.2	0.715345	0.0713974	0.474396	0.0219131	0.0167167	8.70983e-05	0.000197849	49	50	50	asd_vs_adhd	0.922515	1
20	61462492	ENST00000466192	COL9A3-205	ENSG00000092758	COL9A3	-0.715267	-0.795604	0.474444	0.00019345	0.0905387	3.19194e-18	4.30455e-17	2	17	17	asd_vs_adhd	0.922527	1
8	53535019	ENST00000435644	RB1CC1-202	ENSG00000023287	RB1CC1	-0.715235	-0.199047	0.474464	0.00230793	0.011147	0.00296862	0.0118287	4	5	5	asd_vs_adhd	0.922527	1
6	87862551	ENSG00000188994	ZNF292	ENSG00000188994	ZNF292	0.715205	0.053187	0.474482	0.0424187	0.0692327	2.82013e-16	1.24762e-15	14	15	15	asd_vs_adhd	0.922527	1
5	35646633	ENST00000502454	SPEF2-204	ENSG00000152582	SPEF2	0.715096	0.0608819	0.47455	0.0280018	0.0438563	1.86461e-09	1.43895e-08	44	45	45	asd_vs_adhd	0.922592	1
10	101491977	ENST00000370476	CUTC-202	ENSG00000119929	CUTC	-0.715065	-0.069689	0.474569	0.0245334	0.0524125	5.44838e-11	4.73638e-10	7	7	7	asd_vs_adhd	0.922592	1
3	169657141	ENSG00000239219	AC008040.1	ENSG00000239219	AC008040.1	0.714948	0.0177082	0.474641	0.31404	0.347274	4.17628e-93	1.2983e-91	69	94	94	asd_vs_adhd	0.922623	1
2	11239977	ENSG00000145063	AC062028.1	ENSG00000145063	AC062028.1	0.714926	0.0623101	0.474655	0.0715383	0.0963701	9.93146e-23	5.63203e-22	27	38	38	asd_vs_adhd	0.922623	1
1	230838269	ENSG00000135744	AGT	ENSG00000135744	AGT	-0.714838	-0.0207072	0.474709	0.288493	0.344869	1.4475e-93	4.57063e-92	34	35	35	asd_vs_adhd	0.922623	1
2	177494317	ENSG00000163364	LINC01116	ENSG00000163364	LINC01116	-0.714838	-0.0171926	0.474709	0.358793	0.442098	8.84108e-131	5.46877e-129	27	29	29	asd_vs_adhd	0.922623	1
6	11537938	ENSG00000205269	TMEM170B	ENSG00000205269	TMEM170B	-0.714752	-0.0566649	0.474762	0.0342383	0.0479528	1.84936e-11	6.45269e-11	19	19	19	asd_vs_adhd	0.922623	1
11	134144139	ENST00000389887	GLB1L3-201	ENSG00000166105	GLB1L3	0.71474	0.0340336	0.47477	0.0852614	0.103086	1.07938e-20	1.6415e-19	15	16	16	asd_vs_adhd	0.922623	1
1	110254864	ENST00000369812	GSTM5-202	ENSG00000134201	GSTM5	0.714718	0.0237285	0.474784	0.188737	0.218332	1.22455e-45	4.75861e-44	63	78	78	asd_vs_adhd	0.922623	1
1	246769175	ENST00000417786	AL591623.1-201	ENSG00000225300	RP11-439E19.1	0.714694	0.0688042	0.474798	0.0219758	0.0383855	2.64418e-08	1.85419e-07	9	9	9	asd_vs_adhd	0.922623	1
6	10743557	ENSG00000272097	AL024498.1	ENSG00000272097	AL024498.1	0.714552	0.0321081	0.474886	0.0986484	0.1581	2.67843e-37	2.44474e-36	8	8	8	asd_vs_adhd	0.92273	1
14	69517598	ENST00000341516	DCAF5-201	ENSG00000139990	DCAF5	-0.714519	-0.0831786	0.474906	0.0149046	0.0310128	5.92647e-07	3.6523e-06	5	5	5	asd_vs_adhd	0.92273	1
11	22214722	ENSG00000171714	ANO5	ENSG00000171714	ANO5	-0.714429	-0.0216953	0.474962	0.205449	0.273722	5.82247e-69	1.12459e-67	51	54	54	asd_vs_adhd	0.922754	1
19	3094408	ENSG00000088256	GNA11	ENSG00000088256	GNA11	0.714316	0.0630237	0.475032	0.0337242	0.0725952	4.96299e-17	2.27057e-16	4	6	6	asd_vs_adhd	0.922754	1
2	102314469	ENST00000350198	MAP4K4-204	ENSG00000071054	MAP4K4	0.714307	0.0801379	0.475037	0.014806	0.0312251	5.88353e-07	3.6276e-06	11	11	11	asd_vs_adhd	0.922754	1
6	166778407	ENST00000360961	MPC1-202	ENSG00000060762	MPC1	-0.714305	-0.0748389	0.475038	0.0174657	0.0587703	3.80145e-12	3.58045e-11	7	9	9	asd_vs_adhd	0.922754	1
17	37219556	ENSG00000161381	PLXDC1	ENSG00000161381	PLXDC1	0.714284	0.0340419	0.475052	0.0701819	0.0984384	7.21995e-23	4.12247e-22	32	38	38	asd_vs_adhd	0.922754	1
11	60145958	ENST00000358246	MS4A7-202	ENSG00000166927	MS4A7	0.714116	0.04676	0.475155	0.0399868	0.0542598	1.90861e-11	1.71315e-10	37	42	42	asd_vs_adhd	0.922852	1
1	40204576	ENST00000474804	PPIE-209	ENSG00000084072	PPIE	-0.714002	-0.0616407	0.475226	0.0264336	0.0417556	5.47119e-09	4.06809e-08	16	17	17	asd_vs_adhd	0.922852	1
17	4046462	ENSG00000167740	CYB5D2	ENSG00000167740	CYB5D2	0.713993	0.0621917	0.475232	0.0269935	0.0550818	5.17329e-13	1.96536e-12	27	33	33	asd_vs_adhd	0.922852	1
21	15588451	ENSG00000185272	RBM11	ENSG00000185272	RBM11	0.713926	0.0985549	0.475273	0.00998598	0.0135774	0.000401802	0.000869411	21	24	24	asd_vs_adhd	0.922852	1
3	194406622	ENSG00000185112	FAM43A	ENSG00000185112	FAM43A	0.71383	0.108033	0.475332	0.00831467	0.0242696	2.02165e-06	5.18723e-06	8	8	8	asd_vs_adhd	0.922852	1
16	48116884	ENSG00000140798	ABCC12	ENSG00000140798	ABCC12	0.713829	0.0912575	0.475333	0.0196806	0.0209521	1.08833e-05	2.65334e-05	26	32	32	asd_vs_adhd	0.922852	1
17	4801069	ENSG00000108556	CHRNE	ENSG00000108556	CHRNE	0.713796	0.0327208	0.475354	0.0939324	0.117208	4.6245e-27	3.06067e-26	26	34	34	asd_vs_adhd	0.922852	1
12	52679697	ENST00000327741	KRT81-201	ENSG00000205426	KRT81	-0.713783	-0.0307026	0.475361	0.105128	0.160613	7.94204e-33	1.98721e-31	20	20	20	asd_vs_adhd	0.922852	1
19	7745729	ENST00000596148	TRAPPC5-204	ENSG00000181029	TRAPPC5	0.713763	0.19383	0.475374	0.00262966	0.0543971	1.24639e-11	1.13286e-10	8	13	13	asd_vs_adhd	0.922852	1
1	235613238	ENST00000366600	B3GALNT2-202	ENSG00000162885	B3GALNT2	-0.71369	-0.0362341	0.475419	0.0868608	0.130498	2.7459e-26	5.3435e-25	13	13	13	asd_vs_adhd	0.922852	1
12	57106212	ENSG00000196531	NACA	ENSG00000196531	NACA	-0.713652	-0.142283	0.475443	0.00504195	0.0187795	2.97227e-05	6.99883e-05	3	3	3	asd_vs_adhd	0.922852	1
6	170723227	ENST00000564198	AL008628.1-201	ENSG00000261003	RP1-140C12.2	0.713644	0.0190566	0.475447	0.35223	0.351545	8.2121e-82	8.1937e-80	55	80	80	asd_vs_adhd	0.922852	1
22	18609474	ENST00000608634	TUBA8-205	ENSG00000183785	TUBA8	-0.713501	-0.0717925	0.475536	0.0193452	0.0256149	6.06456e-06	3.35787e-05	32	45	45	asd_vs_adhd	0.922852	1
13	103046980	ENST00000606448	FGF14-AS2-201	ENSG00000272143	FGF14-AS2	0.713487	0.0452815	0.475545	0.0513654	0.100435	2.95789e-20	4.41273e-19	3	3	3	asd_vs_adhd	0.922852	1
19	58987513	ENST00000594468	ZNF446-204	ENSG00000083838	ZNF446	-0.713443	-0.147915	0.475572	0.00461653	0.0172278	0.000208262	0.000962808	5	5	5	asd_vs_adhd	0.922852	1
19	17581253	ENST00000252595	SLC27A1-201	ENSG00000130304	SLC27A1	-0.71344	-0.0546576	0.475574	0.0357938	0.0508826	1.20573e-10	1.0215e-09	21	24	24	asd_vs_adhd	0.922852	1
9	131937835	ENST00000372491	IER5L-201	ENSG00000188483	IER5L	0.71337	0.11214	0.475617	0.00792553	0.0214145	3.67227e-05	0.000186179	14	15	15	asd_vs_adhd	0.922852	1
2	220046400	ENST00000420189	RETREG2-202	ENSG00000144567	FAM134A	0.713273	0.028289	0.475677	0.129318	0.182998	1.01236e-37	2.99187e-36	13	15	15	asd_vs_adhd	0.922852	1
16	58019085	ENST00000562915	TEPP-203	ENSG00000159648	TEPP	-0.713251	-0.0874591	0.47569	0.0119535	0.0274474	2.54261e-06	1.46494e-05	6	7	7	asd_vs_adhd	0.922852	1
2	215674953	ENSG00000229267	AC016708.1	ENSG00000229267	AC016708.1	0.713245	0.0318985	0.475694	0.105048	0.151391	1.37969e-35	1.19296e-34	14	16	16	asd_vs_adhd	0.922852	1
21	42815406	ENST00000467510	MX1-211	ENSG00000157601	MX1	0.713164	0.0725985	0.475744	0.0206837	0.0195615	7.81808e-05	0.000380871	31	42	42	asd_vs_adhd	0.922852	1
5	134669590	ENSG00000113648	H2AFY	ENSG00000113648	H2AFY	-0.713143	-0.0498864	0.475757	0.0435158	0.0254394	1.15628e-06	3.02014e-06	50	60	60	asd_vs_adhd	0.922852	1
6	36125845	ENST00000499560	Z84485.1-202	ENSG00000246982	RP1-179N16.6	0.713111	0.0267725	0.475777	0.148509	0.212115	1.96186e-44	7.27902e-43	29	32	32	asd_vs_adhd	0.922852	1
17	75137114	ENST00000443798	SEC14L1-205	ENSG00000129657	SEC14L1	-0.713097	-0.0998434	0.475786	0.0098661	0.017301	0.000204504	0.000946421	15	20	20	asd_vs_adhd	0.922852	1
1	6264900	ENST00000455744	AL031847.1-201	ENSG00000226944	RP1-120G22.11	-0.713056	-0.15513	0.475811	0.00498931	0.0170605	0.000235591	0.00108142	3	4	4	asd_vs_adhd	0.922852	1
10	115439636	ENST00000369318	CASP7-203	ENSG00000165806	CASP7	0.713039	0.0205083	0.475822	0.247893	0.343412	2.76671e-79	2.6299e-77	38	38	38	asd_vs_adhd	0.922852	1
22	23732793	ENST00000433168	ZDHHC8P1-204	ENSG00000133519	ZDHHC8P1	-0.713004	-0.0409543	0.475844	0.0803465	0.246739	1.88881e-53	9.12988e-52	20	40	40	asd_vs_adhd	0.922852	1
19	10227577	ENST00000589674	EIF3G-209	ENSG00000130811	EIF3G	-0.712971	-0.0758202	0.475864	0.0167735	0.0137418	0.000979042	0.00415501	29	39	39	asd_vs_adhd	0.922852	1
3	71724567	ENST00000425534	EIF4E3-204	ENSG00000163412	EIF4E3	-0.712952	-0.0535145	0.475876	0.0385701	0.0686393	5.20897e-14	5.55312e-13	35	40	40	asd_vs_adhd	0.922852	1
11	64084163	ENST00000544844	TRMT112-206	ENSG00000173113	TRMT112	-0.712883	-0.0580571	0.475918	0.0255968	0.0518317	6.99915e-11	6.04005e-10	13	15	15	asd_vs_adhd	0.922883	1
16	56463045	ENSG00000167005	NUDT21	ENSG00000167005	NUDT21	-0.71279	-0.0612086	0.475976	0.027872	0.0510726	3.7888e-12	1.37569e-11	22	22	22	asd_vs_adhd	0.922943	1
1	180123969	ENST00000367602	QSOX1-202	ENSG00000116260	QSOX1	0.712723	0.0322295	0.476017	0.088492	0.100072	2.07344e-20	3.11953e-19	45	48	48	asd_vs_adhd	0.922972	1
19	24097678	ENSG00000213967	ZNF726	ENSG00000213967	ZNF726	0.712588	0.167513	0.476101	0.00326562	0.264277	4.99914e-66	8.95982e-65	2	15	15	asd_vs_adhd	0.923035	1
19	39840440	ENST00000601613	SAMD4B-211	ENSG00000179134	SAMD4B	-0.712514	-0.140422	0.476146	0.00579222	0.0102076	0.00420513	0.0163814	4	4	4	asd_vs_adhd	0.923035	1
2	207731519	ENST00000438070	AC008269.1-201	ENSG00000229321	AC008269.2	0.712513	0.0333638	0.476147	0.0860153	0.117087	1.54685e-23	2.67212e-22	51	56	56	asd_vs_adhd	0.923035	1
14	75563373	ENST00000555537	NEK9-206	ENSG00000119638	NEK9	-0.712491	-0.0614168	0.476161	0.0134901	0.0129484	0.00136798	0.00569623	17	21	21	asd_vs_adhd	0.923035	1
18	29202210	ENSG00000118276	B4GALT6	ENSG00000118276	B4GALT6	0.712455	0.0377903	0.476183	0.0768553	0.120347	8.00119e-28	5.40523e-27	24	24	24	asd_vs_adhd	0.923035	1
20	61509095	ENST00000395343	DIDO1-207	ENSG00000101191	DIDO1	0.712264	0.0195469	0.476301	0.265025	0.336519	4.55898e-77	4.0925e-75	8	9	9	asd_vs_adhd	0.923061	1
3	180685839	ENST00000482125	FXR1-216	ENSG00000114416	FXR1	-0.712255	-0.0289047	0.476307	0.0844963	0.101643	2.22679e-20	3.34286e-19	28	33	33	asd_vs_adhd	0.923061	1
4	22389331	ENST00000282943	ADGRA3-201	ENSG00000152990	GPR125	-0.712178	-0.0994515	0.476355	0.017409	0.0245763	9.79095e-06	5.30314e-05	21	24	24	asd_vs_adhd	0.923061	1
17	37329709	ENSG00000067191	CACNB1	ENSG00000067191	CACNB1	-0.712174	-0.121287	0.476357	0.00872806	0.015619	0.000151096	0.000336817	15	18	18	asd_vs_adhd	0.923061	1
20	47894715	ENSG00000177410	ZFAS1	ENSG00000177410	ZFAS1	-0.712139	-0.0834486	0.476379	0.0146581	0.0460139	3.85421e-11	1.32185e-10	26	30	30	asd_vs_adhd	0.923061	1
11	62495541	ENSG00000162222	TTC9C	ENSG00000162222	TTC9C	0.712036	0.156981	0.476442	0.00386564	0.0113958	0.00114437	0.00239373	4	5	5	asd_vs_adhd	0.923061	1
1	225589204	ENST00000272163	LBR-201	ENSG00000143815	LBR	0.712032	0.10188	0.476445	0.0125541	0.0190473	9.69181e-05	0.000466865	13	13	13	asd_vs_adhd	0.923061	1
6	69339854	ENSG00000230910	AL391807.1	ENSG00000230910	AL391807.1	-0.712003	-0.0672448	0.476463	0.0253414	0.0480297	1.581e-11	5.53718e-11	7	7	7	asd_vs_adhd	0.923061	1
1	201452660	ENST00000527662	CSRP1-211	ENSG00000159176	CSRP1	-0.712003	-0.1406	0.476463	0.00533428	0.0119395	0.00212011	0.00860721	2	2	2	asd_vs_adhd	0.923061	1
8	119201698	ENSG00000177570	SAMD12	ENSG00000177570	SAMD12	0.712	0.0291822	0.476465	0.0803161	0.103176	8.64042e-24	5.10261e-23	78	80	80	asd_vs_adhd	0.923061	1
1	32138031	ENST00000458715	COL16A1-205	ENSG00000084636	COL16A1	-0.711939	-0.0586628	0.476502	0.0300768	0.059776	1.64424e-12	1.58763e-11	7	7	7	asd_vs_adhd	0.923061	1
1	229577045	ENST00000261396	NUP133-201	ENSG00000069248	NUP133	0.711916	0.0752307	0.476517	0.0194263	0.0216207	3.17305e-05	0.000161935	22	32	32	asd_vs_adhd	0.923061	1
2	61372282	ENST00000464909	C2orf74-204	ENSG00000162929	KIAA1841	-0.711817	-0.0223545	0.476578	0.193751	0.25431	2.02676e-55	1.035e-53	15	15	15	asd_vs_adhd	0.923124	1
10	73845984	ENST00000412663	SPOCK2-203	ENSG00000107742	SPOCK2	-0.711752	-0.0541653	0.476618	0.0340591	0.0627289	6.81241e-13	6.73721e-12	11	11	11	asd_vs_adhd	0.923124	1
3	153990335	ENSG00000174953	DHX36	ENSG00000174953	DHX36	0.71171	0.0712525	0.476644	0.0164951	0.0348348	8.12965e-09	2.43869e-08	2	2	2	asd_vs_adhd	0.923124	1
3	55768866	ENST00000492584	ERC2-213	ENSG00000187672	ERC2	-0.711692	-0.0657055	0.476656	0.0249071	0.0166691	0.000274462	0.0012493	43	46	46	asd_vs_adhd	0.923124	1
17	16524060	ENST00000579528	ZNF624-203	ENSG00000197566	ZNF624	-0.711632	-0.059445	0.476693	0.0366208	0.0610419	1.25733e-12	1.22392e-11	9	11	11	asd_vs_adhd	0.923125	1
1	232533714	ENST00000262861	SIPA1L2-201	ENSG00000116991	SIPA1L2	-0.711505	-0.0621292	0.476771	0.0254174	0.0494732	2.14789e-10	1.78422e-09	13	20	20	asd_vs_adhd	0.923125	1
8	30689060	ENST00000256246	TEX15-201	ENSG00000133863	TEX15	-0.711477	-0.0771148	0.476789	0.0174767	0.0575173	5.67485e-12	5.27483e-11	4	4	4	asd_vs_adhd	0.923125	1
3	108099216	ENSG00000144821	MYH15	ENSG00000144821	MYH15	-0.711438	-0.184099	0.476813	0.00269479	0.0172368	6.40247e-05	0.000146986	5	5	5	asd_vs_adhd	0.923125	1
5	95149553	ENST00000237858	GLRX-201	ENSG00000173221	GLRX	-0.711431	-0.0544311	0.476817	0.0393908	0.0469382	5.60724e-10	4.51274e-09	24	28	28	asd_vs_adhd	0.923125	1
1	14031350	ENST00000235372	PRDM2-201	ENSG00000116731	PRDM2	0.7114	0.0827295	0.476836	0.0147953	0.0337906	1.6566e-07	1.07892e-06	9	13	13	asd_vs_adhd	0.923125	1
1	213224589	ENSG00000136643	RPS6KC1	ENSG00000136643	RPS6KC1	0.711354	0.0923205	0.476865	0.0112147	0.0338259	1.26088e-08	3.74322e-08	3	3	3	asd_vs_adhd	0.923125	1
19	39936198	ENST00000601515	SUPT5H-219	ENSG00000196235	SUPT5H	-0.711284	-0.0401636	0.476908	0.0635002	0.112394	1.06869e-22	1.7815e-21	10	11	11	asd_vs_adhd	0.923125	1
18	43496003	ENST00000586655	EPG5-203	ENSG00000152223	EPG5	-0.711235	-0.0740972	0.476938	0.0181914	0.0328539	2.74752e-07	1.74956e-06	11	11	11	asd_vs_adhd	0.923125	1
12	81751962	ENST00000548670	PPFIA2-212	ENSG00000139220	PPFIA2	0.711228	0.0267722	0.476943	0.150582	0.216824	1.8244e-45	7.04945e-44	12	12	12	asd_vs_adhd	0.923125	1
1	42896000	ENST00000372565	ZMYND12-201	ENSG00000066185	ZMYND12	-0.711192	-0.040753	0.476965	0.112865	0.117278	1.4014e-23	2.42606e-22	38	41	41	asd_vs_adhd	0.923125	1
15	90703836	ENSG00000185033	SEMA4B	ENSG00000185033	SEMA4B	-0.711174	-0.0578617	0.476976	0.0378931	0.0354434	7.29527e-09	2.19358e-08	35	44	44	asd_vs_adhd	0.923125	1
20	3127165	ENST00000380266	FASTKD5-201	ENSG00000215251	FASTKD5	-0.711125	-0.0367199	0.477007	0.0989116	0.1383	7.38056e-28	1.52253e-26	27	31	31	asd_vs_adhd	0.923132	1
22	47157791	ENSG00000260708	AL118516.1	ENSG00000260708	AL118516.1	0.710984	0.0182137	0.477094	0.281535	0.367904	2.06866e-100	7.4707e-99	22	26	26	asd_vs_adhd	0.923143	1
22	18900295	ENST00000482858	PRODH-211	ENSG00000100033	PRODH	-0.710973	-0.049322	0.477101	0.0428436	0.135882	1.94357e-27	3.94687e-26	24	28	28	asd_vs_adhd	0.923143	1
5	69803906	ENSG00000205565	RP11-497H16.6	ENSG00000205565	RP11-497H16.6	0.710956	0.105743	0.477111	0.0096099	0.0123571	0.000737487	0.00156419	7	11	11	asd_vs_adhd	0.923143	1
19	55897718	ENST00000558131	RPL28-205	ENSG00000108107	RPL28	-0.710862	-0.0694012	0.47717	0.0185394	0.0149791	0.000554386	0.00242468	24	31	31	asd_vs_adhd	0.923143	1
13	111766159	ENSG00000235875	ARHGEF7-AS2	ENSG00000235875	ARHGEF7-AS2	0.71086	0.0432562	0.477171	0.0460427	0.0502752	5.80768e-12	2.08427e-11	36	40	40	asd_vs_adhd	0.923143	1
5	176728199	ENSG00000169228	RAB24	ENSG00000169228	RAB24	0.710774	0.0400471	0.477224	0.0713672	0.0990996	7.32008e-23	4.17667e-22	36	37	37	asd_vs_adhd	0.923143	1
16	53524952	ENST00000394657	AKTIP-202	ENSG00000166971	AKTIP	0.710765	0.0270989	0.47723	0.136629	0.205585	3.64487e-43	1.29331e-41	24	26	26	asd_vs_adhd	0.923143	1
19	6361463	ENSG00000125656	CLPP	ENSG00000125656	CLPP	-0.710709	-0.1123	0.477265	0.0136158	0.0426799	2.03624e-10	6.70429e-10	5	8	8	asd_vs_adhd	0.923143	1
15	45045116	ENST00000558173	TRIM69-203	ENSG00000185880	TRIM69	0.71048	0.0232343	0.477406	0.195513	0.280082	8.6568e-62	5.26064e-60	7	7	7	asd_vs_adhd	0.923143	1
12	132628993	ENST00000330579	NOC4L-201	ENSG00000184967	NOC4L	-0.710447	-0.352696	0.477427	0.00115734	0.0184846	0.000129283	0.000613363	10	21	21	asd_vs_adhd	0.923143	1
14	60611502	ENST00000557185	DHRS7-209	ENSG00000100612	DHRS7	-0.710408	-0.0291419	0.477451	0.134465	0.154748	1.95497e-31	4.619e-30	41	41	41	asd_vs_adhd	0.923143	1
2	69688532	ENSG00000115977	AAK1	ENSG00000115977	AAK1	0.710406	0.110027	0.477452	0.00775119	0.0252022	1.34462e-06	3.4928e-06	6	7	7	asd_vs_adhd	0.923143	1
5	6599353	ENST00000504374	NSUN2-203	ENSG00000037474	NSUN2	-0.710351	-0.0270788	0.477486	0.132871	0.205969	9.95512e-43	3.48354e-41	12	12	12	asd_vs_adhd	0.923143	1
14	51706880	ENSG00000139921	TMX1	ENSG00000139921	TMX1	-0.710197	-0.0631425	0.477582	0.0240578	0.0426109	2.50735e-10	8.19944e-10	15	16	16	asd_vs_adhd	0.923143	1
2	179059208	ENSG00000079156	OSBPL6	ENSG00000079156	OSBPL6	-0.710181	-0.0808866	0.477592	0.0149307	0.0237883	2.68396e-06	6.83787e-06	17	18	18	asd_vs_adhd	0.923143	1
1	156561554	ENSG00000163382	NAXE	ENSG00000163382	NAXE	0.710165	0.0167863	0.477602	0.433676	0.49367	2.87861e-154	2.48902e-152	22	24	24	asd_vs_adhd	0.923143	1
8	25156458	ENST00000444569	DOCK5-203	ENSG00000147459	DOCK5	-0.71014	-0.0455766	0.477617	0.0524627	0.0432023	3.28702e-09	2.48429e-08	60	71	71	asd_vs_adhd	0.923143	1
7	66386212	ENSG00000106609	TMEM248	ENSG00000106609	TMEM248	0.710122	0.0522181	0.477629	0.0460778	0.0481815	1.6785e-11	5.87183e-11	37	40	40	asd_vs_adhd	0.923143	1
19	45349432	ENSG00000130202	NECTIN2	ENSG00000130202	NECTIN2	-0.710106	-0.0548192	0.477638	0.0318753	0.049789	7.21838e-12	2.57827e-11	28	32	32	asd_vs_adhd	0.923143	1
11	66824289	ENST00000308831	RHOD-201	ENSG00000173156	RHOD	0.710086	0.0269079	0.477651	0.0664709	0.0740377	3.97924e-15	4.53401e-14	25	33	33	asd_vs_adhd	0.923143	1
2	9543604	ENSG00000119185	ITGB1BP1	ENSG00000119185	ITGB1BP1	-0.710068	-0.0662478	0.477662	0.0215107	0.0660995	1.15089e-15	4.9561e-15	20	31	31	asd_vs_adhd	0.923143	1
1	155023042	ENSG00000143537	ADAM15	ENSG00000143537	ADAM15	-0.710058	-0.0198222	0.477668	0.25482	0.258044	1.7362e-64	3.00245e-63	83	90	90	asd_vs_adhd	0.923143	1
3	125688007	ENST00000504401	ROPN1B-202	ENSG00000114547	ROPN1B	-0.710057	-0.0197799	0.477669	0.265018	0.329852	8.41603e-75	7.17679e-73	25	25	25	asd_vs_adhd	0.923143	1
4	145567173	ENSG00000164161	HHIP	ENSG00000164161	HHIP	-0.709988	-0.0885635	0.477711	0.0134101	0.017664	4.8929e-05	0.000113355	9	9	9	asd_vs_adhd	0.923143	1
5	64961755	ENST00000381007	SGTB-201	ENSG00000197860	SGTB	0.709943	0.0172363	0.47774	0.34278	0.381972	3.87983e-91	4.74147e-89	49	57	57	asd_vs_adhd	0.923143	1
12	26217961	ENST00000539545	RASSF8-208	ENSG00000123094	RASSF8	0.709901	0.0830537	0.477765	0.0137079	0.029542	7.68317e-07	4.679e-06	8	8	8	asd_vs_adhd	0.923143	1
6	71785267	ENSG00000219669	BECN1P2	ENSG00000219669	BECN1P2	-0.709857	-0.0289059	0.477793	0.140746	0.198321	4.86365e-48	5.84899e-47	11	11	11	asd_vs_adhd	0.923143	1
20	3451687	ENSG00000088812	ATRN	ENSG00000088812	ATRN	0.709769	0.0633027	0.477847	0.0242043	0.0381226	2.33813e-09	7.24348e-09	30	32	32	asd_vs_adhd	0.923143	1
17	9799637	ENST00000226193	RCVRN-201	ENSG00000109047	RCVRN	-0.709758	-0.0355809	0.477854	0.081832	0.177945	2.361e-36	6.7198e-35	37	58	58	asd_vs_adhd	0.923143	1
15	90818266	ENSG00000228998	AC091167.2	ENSG00000228998	AC091167.2	-0.709758	-0.0304606	0.477854	0.11094	0.142644	1.82843e-33	1.4937e-32	12	14	14	asd_vs_adhd	0.923143	1
12	10954131	ENSG00000121377	TAS2R7	ENSG00000121377	TAS2R7	0.709746	0.121356	0.477862	0.00670988	0.0104908	0.00189449	0.00390522	11	11	11	asd_vs_adhd	0.923143	1
2	10959400	ENST00000458536	PDIA6-205	ENSG00000143870	PDIA6	-0.70974	-0.0461294	0.477866	0.0514759	0.0776053	9.39413e-16	1.11155e-14	21	23	23	asd_vs_adhd	0.923143	1
2	108994641	ENST00000409309	SULT1C4-202	ENSG00000198075	SULT1C4	-0.709607	-0.0279776	0.477948	0.157448	0.164461	3.81605e-34	1.00269e-32	137	146	146	asd_vs_adhd	0.923153	1
8	82614000	ENST00000522520	ZFAND1-219	ENSG00000104231	ZFAND1	-0.709542	-0.026998	0.477988	0.121197	0.165896	3.05962e-34	8.07042e-33	22	22	22	asd_vs_adhd	0.923153	1
4	104507188	ENSG00000169836	TACR3	ENSG00000169836	TACR3	0.709536	0.0262861	0.477992	0.112206	0.156718	1.06923e-36	9.62463e-36	64	83	83	asd_vs_adhd	0.923153	1
5	179269047	ENST00000523835	MRNIP-223	ENSG00000161010	C5orf45	-0.70952	-0.0432259	0.478002	0.0530426	0.099217	4.74711e-20	7.01231e-19	9	9	9	asd_vs_adhd	0.923153	1
5	177475777	ENST00000511511	FAM153C-209	ENSG00000204677	FAM153C	-0.709507	-0.0399587	0.47801	0.0859481	0.0942415	6.77202e-19	9.47581e-18	67	77	77	asd_vs_adhd	0.923153	1
17	29061081	ENST00000582557	SUZ12P1-206	ENSG00000264538	SUZ12P	-0.709473	-0.0148742	0.478031	0.404697	0.436561	1.42732e-109	2.58614e-107	83	89	89	asd_vs_adhd	0.923153	1
15	63340565	ENST00000334895	TPM1-204	ENSG00000140416	TPM1	-0.709341	-0.02179	0.478113	0.225124	0.291702	2.58799e-64	1.68975e-62	21	22	22	asd_vs_adhd	0.923162	1
10	100176772	ENST00000467246	HPS1-208	ENSG00000107521	HPS1	0.709217	0.0648548	0.47819	0.0401657	0.0440259	2.03652e-09	1.56753e-08	38	43	43	asd_vs_adhd	0.923162	1
3	197464050	ENSG00000122068	FYTTD1	ENSG00000122068	FYTTD1	0.709186	0.0476984	0.478209	0.0373086	0.0438304	1.27409e-10	4.23655e-10	29	30	30	asd_vs_adhd	0.923162	1
12	21950335	ENST00000261200	ABCC9-201	ENSG00000069431	ABCC9	-0.709101	-0.0233906	0.478262	0.18697	0.269084	2.21717e-58	1.23317e-56	19	20	20	asd_vs_adhd	0.923162	1
2	105654441	ENST00000258455	MRPS9-201	ENSG00000135972	MRPS9	0.709066	0.0270493	0.478284	0.136063	0.188358	4.79813e-39	1.48903e-37	23	23	23	asd_vs_adhd	0.923162	1
2	42396493	ENST00000402711	EML4-203	ENSG00000143924	EML4	-0.709051	-0.0546436	0.478293	0.0377207	0.0654597	1.4126e-13	1.46315e-12	16	19	19	asd_vs_adhd	0.923162	1
17	42923721	ENSG00000131097	HIGD1B	ENSG00000131097	HIGD1B	0.708967	0.0723538	0.478345	0.0174301	0.018598	3.43431e-05	8.05299e-05	27	29	29	asd_vs_adhd	0.923162	1
4	39029995	ENST00000495029	TMEM156-204	ENSG00000121895	TMEM156	-0.708957	-0.0313874	0.478351	0.094094	0.140032	2.69672e-28	5.6485e-27	21	22	22	asd_vs_adhd	0.923162	1
3	40351175	ENSG00000114784	EIF1B	ENSG00000114784	EIF1B	-0.708919	-0.0434558	0.478375	0.0553986	0.0772588	4.7819e-18	2.27666e-17	18	21	21	asd_vs_adhd	0.923162	1
2	74056086	ENSG00000124356	STAMBP	ENSG00000124356	STAMBP	0.708914	0.0837704	0.478378	0.0163191	0.0381927	1.81238e-09	5.6437e-09	11	13	13	asd_vs_adhd	0.923162	1
19	31799251	ENST00000558569	TSHZ3-202	ENSG00000121297	TSHZ3	-0.708913	-0.0874317	0.478378	0.0127107	0.0116414	0.00239315	0.00965203	17	22	22	asd_vs_adhd	0.923162	1
1	223889295	ENSG00000162909	CAPN2	ENSG00000162909	CAPN2	0.708881	0.084136	0.478399	0.0182834	0.0363136	5.30881e-09	1.61114e-08	10	10	10	asd_vs_adhd	0.923162	1
6	129897277	ENSG00000146376	ARHGAP18	ENSG00000146376	ARHGAP18	0.708869	0.0444053	0.478406	0.0558646	0.0518093	2.00538e-12	7.38029e-12	73	82	82	asd_vs_adhd	0.923162	1
16	77316025	ENST00000282849	ADAMTS18-201	ENSG00000140873	ADAMTS18	0.708864	0.0148115	0.478409	0.464517	0.533202	3.8075e-150	1.59126e-147	30	34	34	asd_vs_adhd	0.923162	1
19	36795482	ENST00000586345	AC012617.1-201	ENSG00000267053	CTD-3162L10.1	-0.708719	-0.0476465	0.478499	0.0474521	0.0708328	1.9627e-14	2.14635e-13	10	11	11	asd_vs_adhd	0.923273	1
17	16342325	ENST00000497774	LRRC75A-AS1-217	ENSG00000175061	FAM211A-AS1	-0.708653	-0.164152	0.47854	0.00374544	0.0137216	0.000899551	0.00383529	2	2	2	asd_vs_adhd	0.923273	1
22	23995047	ENST00000423913	AP000347.2-201	ENSG00000273000	KB-1572G7.2	0.708642	0.0421426	0.478546	0.0550713	0.0715073	1.43512e-14	1.58131e-13	30	33	33	asd_vs_adhd	0.923273	1
19	35540220	ENST00000593305	HPN-204	ENSG00000105707	HPN	0.708582	0.100001	0.478584	0.009167	0.0113336	0.00266415	0.0106813	12	13	13	asd_vs_adhd	0.923294	1
15	73015171	ENST00000562219	BBS4-205	ENSG00000140463	BBS4	-0.708515	-0.136716	0.478625	0.00471245	0.0203269	5.62484e-05	0.000278526	4	4	4	asd_vs_adhd	0.923322	1
8	80963713	ENST00000522364	TPD52-221	ENSG00000076554	TPD52	-0.708423	-0.151473	0.478683	0.00465029	0.0121722	0.00179152	0.00734355	7	7	7	asd_vs_adhd	0.923382	1
17	60827337	ENST00000582568	MARCH10-208	ENSG00000173838	2021-03-10	0.708345	0.0663395	0.478731	0.0224588	0.0365208	5.96873e-08	4.04897e-07	5	5	5	asd_vs_adhd	0.923424	1
17	5289422	ENST00000225696	NUP88-201	ENSG00000108559	NUP88	-0.708224	-0.0311845	0.478806	0.0927775	0.124863	3.76591e-25	6.98479e-24	74	81	81	asd_vs_adhd	0.923517	1
6	36410544	ENST00000373731	KCTD20-202	ENSG00000112078	KCTD20	0.708168	0.0283775	0.478841	0.136179	0.172753	1.29404e-35	3.59866e-34	22	23	23	asd_vs_adhd	0.923533	1
12	75670991	ENST00000393284	CAPS2-203	ENSG00000180881	CAPS2	0.708093	0.0341889	0.478887	0.0877327	0.150999	1.07461e-30	2.47237e-29	16	16	16	asd_vs_adhd	0.92357	1
16	28834414	ENST00000336783	ATXN2L-202	ENSG00000168488	ATXN2L	0.708032	0.0683571	0.478925	0.0203681	0.046371	8.69392e-10	6.88066e-09	16	18	18	asd_vs_adhd	0.923589	1
13	41790505	ENSG00000120662	MTRF1	ENSG00000120662	MTRF1	0.707977	0.0528647	0.478959	0.0416287	0.0535169	8.26017e-13	3.10677e-12	19	24	24	asd_vs_adhd	0.923589	1
14	78174446	ENST00000557623	SLIRP-211	ENSG00000119705	SLIRP	0.707949	0.029688	0.478977	0.123034	0.176909	2.87499e-36	8.15386e-35	18	19	19	asd_vs_adhd	0.923589	1
3	38048989	ENST00000463876	PLCD1-204	ENSG00000187091	PLCD1	0.707806	0.100925	0.479066	0.00956879	0.0347041	1.32169e-07	8.68459e-07	3	3	3	asd_vs_adhd	0.923709	1
15	100330361	ENSG00000182397	DNM1P46	ENSG00000182397	DNM1P46	0.707732	0.0208771	0.479112	0.235203	0.341383	9.30695e-92	2.83486e-90	37	37	37	asd_vs_adhd	0.923745	1
15	66786151	ENST00000316634	SNAPC5-202	ENSG00000174446	SNAPC5	0.707665	0.0197703	0.479154	0.334828	0.435722	3.79724e-111	7.02379e-109	17	17	17	asd_vs_adhd	0.923746	1
3	119421869	ENSG00000183833	MAATS1	ENSG00000183833	MAATS1	-0.707646	-0.0729127	0.479165	0.0139392	0.0254763	1.20011e-06	3.13227e-06	15	15	15	asd_vs_adhd	0.923746	1
4	187084713	ENST00000512271	FAM149A-212	ENSG00000109794	FAM149A	0.707497	0.0355488	0.479258	0.0838966	0.122611	7.30372e-25	1.33674e-23	13	14	14	asd_vs_adhd	0.923845	1
15	41099966	ENST00000561768	ZFYVE19-206	ENSG00000166140	ZFYVE19	0.70743	0.0210892	0.479299	0.224097	0.285452	1.82702e-63	1.16207e-61	21	21	21	asd_vs_adhd	0.923845	1
6	46097730	ENSG00000001561	ENPP4	ENSG00000001561	ENPP4	0.707395	0.0200687	0.479321	0.228944	0.292379	5.64526e-75	1.21486e-73	27	30	30	asd_vs_adhd	0.923845	1
6	153308497	ENST00000414771	MTRF1L-204	ENSG00000112031	MTRF1L	-0.707368	-0.0587984	0.479338	0.030045	0.0508627	1.33457e-10	1.12592e-09	24	24	24	asd_vs_adhd	0.923845	1
14	94594118	ENST00000238609	IFI27L2-201	ENSG00000119632	IFI27L2	0.707348	0.0184583	0.47935	0.121665	0.159305	1.49213e-32	3.69595e-31	64	69	69	asd_vs_adhd	0.923845	1
2	27321757	ENST00000440612	CGREF1-207	ENSG00000138028	CGREF1	-0.707286	-0.10914	0.479389	0.0106124	0.0193758	7.46491e-05	0.000364548	6	6	6	asd_vs_adhd	0.923869	1
17	16744057	ENST00000399211	KRT17P1-201	ENSG00000131885	KRT17P1	-0.707065	-0.0454953	0.479526	0.059753	0.0731664	6.04711e-15	6.82696e-14	35	46	46	asd_vs_adhd	0.924073	1
14	20917381	ENST00000554699	OSGEP-205	ENSG00000092094	OSGEP	-0.707014	-0.0774445	0.479558	0.0161278	0.0196732	7.02306e-05	0.000344008	15	21	21	asd_vs_adhd	0.924073	1
12	133498019	ENST00000360187	ZNF605-202	ENSG00000196458	ZNF605	-0.706931	-0.0647398	0.479609	0.0326508	0.0546421	2.18356e-11	1.9542e-10	23	24	24	asd_vs_adhd	0.924073	1
6	116575370	ENSG00000237021	AL050331.3	ENSG00000237021	AL050331.3	-0.706922	-0.0360584	0.479615	0.0906872	0.143944	1.34837e-33	1.10452e-32	6	6	6	asd_vs_adhd	0.924073	1
4	189012427	ENSG00000179046	TRIML2	ENSG00000179046	TRIML2	0.706894	0.0667449	0.479633	0.0251135	0.0377467	2.64806e-09	8.17111e-09	41	43	43	asd_vs_adhd	0.924073	1
6	3177278	ENSG00000216819	TUBB2BP1	ENSG00000216819	TUBB2BP1	0.706857	0.0946086	0.479655	0.0112192	0.0254598	1.10314e-06	2.88634e-06	8	8	8	asd_vs_adhd	0.924073	1
3	423869	ENST00000470005	CHL1-210	ENSG00000134121	CHL1	-0.706712	-0.0553268	0.479746	0.0358334	0.0169158	0.00022065	0.00101727	61	66	66	asd_vs_adhd	0.924165	1
13	33845574	ENST00000608803	STARD13-AS-227	ENSG00000236581	STARD13-AS	0.706695	0.142217	0.479756	0.00454822	0.0214205	3.17864e-05	0.000162183	5	5	5	asd_vs_adhd	0.924165	1
9	95872174	ENST00000488630	CARD19-206	ENSG00000165233	C9orf89	0.706624	0.217311	0.4798	0.0021845	0.0196944	7.11549e-05	0.000348213	1	1	1	asd_vs_adhd	0.924198	1
15	40674922	ENSG00000128944	KNSTRN	ENSG00000128944	KNSTRN	-0.70647	-0.0125854	0.479896	0.679195	0.716417	0	0	40	47	47	asd_vs_adhd	0.92428	1
17	18420696	ENST00000610155	AC107983.2-208	ENSG00000273018	CTD-2303H24.2	0.70644	0.0234422	0.479915	0.192393	0.322291	4.78041e-73	3.86802e-71	49	56	56	asd_vs_adhd	0.92428	1
17	7123125	ENST00000356839	ACADVL-203	ENSG00000072778	ACADVL	-0.706427	-0.0923764	0.479923	0.0177879	0.0287724	1.31235e-06	7.80267e-06	11	12	12	asd_vs_adhd	0.92428	1
9	6720863	ENSG00000107077	KDM4C	ENSG00000107077	KDM4C	0.70631	0.171267	0.479995	0.0035328	0.0126153	0.000643624	0.00137078	5	5	5	asd_vs_adhd	0.924368	1
18	61616535	ENST00000408945	HMSD-201	ENSG00000221887	HMSD	0.706234	0.035685	0.480043	0.083034	0.115306	4.29087e-23	7.27051e-22	36	41	41	asd_vs_adhd	0.924376	1
6	152442819	ENSG00000131018	SYNE1	ENSG00000131018	SYNE1	0.706213	0.0423541	0.480056	0.0379246	0.0401785	7.5415e-10	2.39352e-09	110	113	113	asd_vs_adhd	0.924376	1
7	158432488	ENST00000409339	NCAPG2-202	ENSG00000146918	NCAPG2	0.706175	0.048532	0.480079	0.0509906	0.0850507	3.46773e-17	4.44444e-16	5	5	5	asd_vs_adhd	0.924376	1
1	212458879	ENSG00000066027	PPP2R5A	ENSG00000066027	PPP2R5A	-0.706095	-0.0782521	0.480129	0.0170717	0.0334611	2.10838e-08	6.16665e-08	15	15	15	asd_vs_adhd	0.92442	1
7	30597712	ENST00000584621	AC005154.1-215	ENSG00000196295	AC005154.6	-0.705975	-0.0330335	0.480204	0.0982162	0.133698	3.03174e-27	6.11045e-26	16	18	18	asd_vs_adhd	0.924448	1
2	56093102	ENST00000394555	EFEMP1-202	ENSG00000115380	EFEMP1	-0.705918	-0.0282765	0.480239	0.131329	0.18785	1.13435e-38	3.46926e-37	29	30	30	asd_vs_adhd	0.924448	1
7	12726961	ENST00000396663	ARL4A-203	ENSG00000122644	ARL4A	0.705813	0.0285144	0.480305	0.122763	0.165756	4.16777e-34	1.09284e-32	47	51	51	asd_vs_adhd	0.924448	1
1	85391268	ENSG00000153898	MCOLN2	ENSG00000153898	MCOLN2	0.705776	0.0223209	0.480328	0.211431	0.282657	2.01277e-72	4.1572e-71	17	19	19	asd_vs_adhd	0.924448	1
4	1723227	ENSG00000013810	TACC3	ENSG00000013810	TACC3	-0.705734	-0.0362072	0.480354	0.0820838	0.13845	3.0544e-32	2.39468e-31	14	16	16	asd_vs_adhd	0.924448	1
7	124462440	ENST00000357628	POT1-201	ENSG00000128513	POT1	-0.70567	-0.0516073	0.480393	0.0320625	0.0259361	5.12232e-06	2.85813e-05	18	20	20	asd_vs_adhd	0.924448	1
11	8008903	ENST00000528653	EIF3F-202	ENSG00000175390	EIF3F	0.705623	0.0527272	0.480423	0.0409099	0.0816341	1.57359e-16	1.94154e-15	4	4	4	asd_vs_adhd	0.924448	1
22	44382224	ENST00000494795	SAMM50-206	ENSG00000100347	SAMM50	0.70558	0.0741895	0.48045	0.0176115	0.0434024	3.02224e-09	2.29238e-08	6	6	6	asd_vs_adhd	0.924448	1
2	219081870	ENST00000489598	ARPC2-217	ENSG00000163466	ARPC2	-0.705556	-0.0253463	0.480464	0.14878	0.19376	2.69733e-40	8.66836e-39	17	18	18	asd_vs_adhd	0.924448	1
5	1599035	ENST00000507841	AC026412.1-203	ENSG00000188002	RP11-43F13.1	-0.705547	-0.0147235	0.48047	0.407772	0.53214	1.25697e-148	4.99413e-146	22	31	31	asd_vs_adhd	0.924448	1
1	46775593	ENST00000460947	UQCRH-202	ENSG00000173660	UQCRH	0.705534	0.0543075	0.480478	0.046481	0.0760966	2.21843e-15	2.56767e-14	11	11	11	asd_vs_adhd	0.924448	1
11	62158970	ENST00000525708	ASRGL1-204	ENSG00000162174	ASRGL1	0.705524	0.0688814	0.480484	0.0183536	0.0235453	1.48108e-05	7.86201e-05	22	24	24	asd_vs_adhd	0.924448	1
2	242664030	ENST00000435195	AC114730.3-201	ENSG00000235351	AC114730.11	-0.705514	-0.0415222	0.480491	0.060114	0.0987149	7.98015e-20	1.16617e-18	15	16	16	asd_vs_adhd	0.924448	1
19	3851811	ENST00000439086	ZFR2-203	ENSG00000105278	ZFR2	-0.705352	-0.0400691	0.480591	0.0673618	0.131319	9.88151e-27	1.95296e-25	8	8	8	asd_vs_adhd	0.92459	1
19	16607122	ENSG00000105072	C19orf44	ENSG00000105072	C19orf44	-0.705284	-0.0270048	0.480634	0.137972	0.148947	1.0114e-34	8.55803e-34	49	68	68	asd_vs_adhd	0.92462	1
14	92588281	ENST00000298875	CPSF2-201	ENSG00000165934	CPSF2	0.705158	0.0444361	0.480712	0.0529826	0.100715	3.23697e-20	4.81772e-19	19	19	19	asd_vs_adhd	0.924643	1
10	111624524	ENSG00000108039	XPNPEP1	ENSG00000108039	XPNPEP1	0.705133	0.0510339	0.480727	0.0358198	0.0277338	3.69067e-07	9.99929e-07	26	29	29	asd_vs_adhd	0.924643	1
5	147763498	ENST00000340253	FBXO38-202	ENSG00000145868	FBXO38	0.705097	0.0422049	0.48075	0.0541481	0.0153845	0.000483408	0.00213246	80	107	107	asd_vs_adhd	0.924643	1
12	82752276	ENSG00000127720	METTL25	ENSG00000127720	METTL25	-0.70505	-0.0234037	0.480779	0.191809	0.238627	1.24883e-58	1.90315e-57	38	40	40	asd_vs_adhd	0.924643	1
17	42379885	ENST00000586388	RUNDC3A-AS1-201	ENSG00000267750	AC003102.3	-0.704957	-0.0498211	0.480837	0.0403481	0.0790148	5.09978e-16	6.13254e-15	5	5	5	asd_vs_adhd	0.924643	1
18	72176080	ENST00000584581	CNDP2-226	ENSG00000133313	CNDP2	0.704942	0.0937701	0.480847	0.0108902	0.0238173	1.28769e-05	6.88161e-05	10	12	12	asd_vs_adhd	0.924643	1
6	129897277	ENST00000368149	ARHGAP18-201	ENSG00000146376	ARHGAP18	0.704884	0.0520058	0.480882	0.050709	0.0292605	1.21229e-06	7.23057e-06	74	85	85	asd_vs_adhd	0.924643	1
19	51014861	ENST00000389208	ASPDH-202	ENSG00000204653	ASPDH	0.704878	0.0334669	0.480886	0.0945597	0.148746	4.51701e-30	1.01576e-28	7	8	8	asd_vs_adhd	0.924643	1
22	24176690	ENSG00000099958	DERL3	ENSG00000099958	DERL3	-0.704861	-0.126274	0.480897	0.00580388	0.0219223	5.52476e-06	1.37856e-05	3	3	3	asd_vs_adhd	0.924643	1
3	121488610	ENST00000310864	IQCB1-201	ENSG00000173226	IQCB1	0.704836	0.0141286	0.480912	0.389603	0.484066	3.95219e-129	1.05791e-126	33	34	34	asd_vs_adhd	0.924643	1
4	77055329	ENST00000515460	NUP54-218	ENSG00000138750	NUP54	0.704763	0.052892	0.480958	0.0337172	0.0297332	1.06315e-06	6.37493e-06	39	41	41	asd_vs_adhd	0.924678	1
19	2737276	ENST00000590875	SLC39A3-206	ENSG00000141873	SLC39A3	-0.704685	-0.075261	0.481006	0.0181931	0.0471417	5.94677e-10	4.77515e-09	9	13	13	asd_vs_adhd	0.924705	1
19	1527933	ENST00000588430	PLK5-204	ENSG00000185988	PLK5	0.704655	0.136171	0.481025	0.00592529	0.013701	0.00100254	0.00424924	15	23	23	asd_vs_adhd	0.924705	1
5	150052214	ENST00000456566	MYOZ3-202	ENSG00000164591	MYOZ3	-0.704196	-0.0879647	0.481311	0.0150984	0.0252671	7.18496e-06	3.94323e-05	19	23	23	asd_vs_adhd	0.925153	1
2	132222473	ENSG00000173272	MZT2A	ENSG00000173272	MZT2A	0.704195	0.0232707	0.481311	0.191812	0.270913	4.91527e-68	9.26375e-67	72	77	77	asd_vs_adhd	0.925153	1
22	31608260	ENST00000406516	LIMK2-204	ENSG00000182541	LIMK2	-0.70414	-0.123559	0.481346	0.007725	0.0124893	0.0016109	0.00664063	14	14	14	asd_vs_adhd	0.925167	1
2	242664030	ENSG00000235351	AC114730.3	ENSG00000235351	AC114730.3	-0.704	-0.0600942	0.481433	0.0250445	0.027116	4.78383e-07	1.28528e-06	17	19	19	asd_vs_adhd	0.925239	1
6	114254192	ENSG00000196591	HDAC2	ENSG00000196591	HDAC2	0.703909	0.045403	0.48149	0.0435757	0.0764299	9.0884e-18	4.2822e-17	16	16	16	asd_vs_adhd	0.925239	1
2	88469835	ENSG00000144115	THNSL2	ENSG00000144115	THNSL2	-0.703887	-0.0126936	0.481503	0.573984	0.614864	4.45962e-230	1.312e-227	27	34	34	asd_vs_adhd	0.925239	1
19	33321415	ENSG00000021488	SLC7A9	ENSG00000021488	SLC7A9	0.703882	0.0235326	0.481506	0.166167	0.21387	2.37381e-52	3.13739e-51	58	62	62	asd_vs_adhd	0.925239	1
2	242811881	ENST00000343216	RTP5-201	ENSG00000188011	CXXC11	-0.703865	-0.222487	0.481517	0.00209205	0.0158194	0.000392721	0.00175487	15	22	22	asd_vs_adhd	0.925239	1
7	98625061	ENSG00000198742	SMURF1	ENSG00000198742	SMURF1	-0.703809	-0.0454149	0.481552	0.0468569	0.0821828	4.91396e-19	2.43168e-18	22	24	24	asd_vs_adhd	0.925255	1
8	38001167	ENSG00000147465	STAR	ENSG00000147465	STAR	0.703763	0.317803	0.48158	0.00522146	0.0119536	0.000889113	0.00187639	11	15	15	asd_vs_adhd	0.925259	1
3	193310933	ENST00000361908	OPA1-205	ENSG00000198836	OPA1	0.703712	0.0234038	0.481612	0.176881	0.247968	6.8461e-53	3.27522e-51	17	17	17	asd_vs_adhd	0.925269	1
17	20059402	ENST00000395525	SPECC1-203	ENSG00000128487	SPECC1	0.703625	0.0228581	0.481667	0.104578	0.126352	2.37668e-25	4.45758e-24	37	44	44	asd_vs_adhd	0.925317	1
15	50790694	ENST00000560379	USP8-210	ENSG00000138592	USP8	0.703586	0.0883384	0.481691	0.0126502	0.0249713	7.9061e-06	4.32e-05	9	10	10	asd_vs_adhd	0.925317	1
2	220144089	ENST00000477917	DNAJB2-213	ENSG00000135924	DNAJB2	0.703376	0.0491091	0.481821	0.0560743	0.0615604	1.26047e-12	1.2267e-11	33	41	41	asd_vs_adhd	0.925437	1
7	5938365	ENST00000325974	CCZ1-201	ENSG00000122674	CCZ1	0.703368	0.0180387	0.481826	0.296228	0.493726	3.96764e-132	1.13034e-129	43	64	64	asd_vs_adhd	0.925437	1
20	61509090	ENST00000266070	DIDO1-201	ENSG00000101191	DIDO1	-0.703224	-0.0181621	0.481916	0.297017	0.362457	4.83449e-86	5.26864e-84	11	18	18	asd_vs_adhd	0.925437	1
2	204298405	ENST00000319170	RAPH1-202	ENSG00000173166	RAPH1	-0.703193	-0.0683129	0.481935	0.0091282	0.0195133	7.46927e-05	0.00036474	6	7	7	asd_vs_adhd	0.925437	1
10	75532049	ENSG00000196968	FUT11	ENSG00000196968	FUT11	-0.703155	-0.0388328	0.481959	0.0654457	0.101168	1.94204e-23	1.13328e-22	12	16	16	asd_vs_adhd	0.925437	1
10	48901102	ENSG00000204164	BMS1P5	ENSG00000204164	BMS1P5	0.703103	0.0214004	0.481991	0.129052	0.177752	3.68924e-42	3.86449e-41	40	58	58	asd_vs_adhd	0.925437	1
7	134101042	ENSG00000273297	AC009275.1	ENSG00000273297	AC009275.1	-0.70309	-0.06412	0.481999	0.0258297	0.0525082	1.66132e-12	6.1356e-12	3	3	3	asd_vs_adhd	0.925437	1
12	9429831	ENSG00000111788	AC009533.1	ENSG00000111788	AC009533.1	-0.703035	-0.117524	0.482034	0.00864636	0.0203381	1.47473e-05	3.55551e-05	9	10	10	asd_vs_adhd	0.925437	1
12	83080659	ENSG00000179104	TMTC2	ENSG00000179104	TMTC2	-0.702993	-0.0755164	0.48206	0.0190713	0.0364722	4.56096e-09	1.38978e-08	10	11	11	asd_vs_adhd	0.925437	1
3	46742823	ENST00000326431	TMIE-201	ENSG00000181585	TMIE	0.702983	0.0355561	0.482067	0.0693068	0.0785717	6.66306e-16	7.95517e-15	48	56	56	asd_vs_adhd	0.925437	1
21	43373055	ENST00000478372	C2CD2-205	ENSG00000157617	C2CD2	-0.702941	-0.0338484	0.482093	0.0961013	0.152675	6.09866e-31	1.41786e-29	5	5	5	asd_vs_adhd	0.925437	1
19	49403823	ENST00000451312	NUCB1-206	ENSG00000104805	NUCB1	-0.702941	-0.14547	0.482093	0.00518592	0.0101322	0.00459147	0.0177972	7	7	7	asd_vs_adhd	0.925437	1
2	70310712	ENST00000437019	PCBP1-AS1-228	ENSG00000179818	PCBP1-AS1	-0.702887	-0.0996891	0.482126	0.0146913	0.0240636	1.00295e-05	5.42738e-05	6	7	7	asd_vs_adhd	0.925437	1
17	38175782	ENST00000501516	MED24-212	ENSG00000008838	MED24	0.702885	0.0400915	0.482128	0.061103	0.103471	4.2267e-21	6.57115e-20	10	10	10	asd_vs_adhd	0.925437	1
6	163148993	ENST00000366888	PACRG-202	ENSG00000112530	PACRG	-0.702824	-0.0287534	0.482166	0.108603	0.170225	2.57354e-35	7.06594e-34	24	25	25	asd_vs_adhd	0.925459	1
9	80912059	ENSG00000135069	PSAT1	ENSG00000135069	PSAT1	0.702685	0.0783584	0.482252	0.0145558	0.0296921	1.43108e-07	3.97873e-07	8	8	8	asd_vs_adhd	0.925525	1
14	70320848	ENSG00000198732	SMOC1	ENSG00000198732	SMOC1	-0.702654	-0.0341935	0.482271	0.0857969	0.0971958	1.58357e-22	8.91115e-22	53	58	58	asd_vs_adhd	0.925525	1
19	53837002	ENSG00000213799	ZNF845	ENSG00000213799	ZNF845	-0.70264	-0.050439	0.48228	0.0416573	0.0579543	1.14184e-13	4.47315e-13	19	21	21	asd_vs_adhd	0.925525	1
11	17402196	ENSG00000260196	AC124798.1	ENSG00000260196	AC124798.1	-0.702565	-0.0582012	0.482327	0.0371733	0.0725183	7.49287e-17	3.39753e-16	7	7	7	asd_vs_adhd	0.925532	1
13	76430773	ENST00000605961	LMO7-227	ENSG00000136153	LMO7	0.702548	0.132803	0.482338	0.014366	0.0312985	4.30861e-07	2.69026e-06	15	16	16	asd_vs_adhd	0.925532	1
15	75639431	ENST00000561643	NEIL1-202	ENSG00000140398	NEIL1	0.702273	0.088257	0.482509	0.0204242	0.0303758	7.22402e-07	4.41143e-06	29	39	39	asd_vs_adhd	0.92554	1
5	125935960	ENSG00000164902	PHAX	ENSG00000164902	PHAX	0.702256	0.0758982	0.482519	0.0189001	0.0408846	5.52277e-10	1.76699e-09	10	13	13	asd_vs_adhd	0.92554	1
22	50528494	ENST00000395858	MOV10L1-205	ENSG00000073146	MOV10L1	0.702256	0.13541	0.482519	0.00550862	0.0232545	1.67834e-05	8.85294e-05	4	4	4	asd_vs_adhd	0.92554	1
17	2225797	ENSG00000167721	TSR1	ENSG00000167721	TSR1	-0.702187	-0.141243	0.482562	0.00505881	0.0166123	8.53085e-05	0.000193893	4	4	4	asd_vs_adhd	0.92554	1
14	24908986	ENST00000556262	SDR39U1-218	ENSG00000100445	SDR39U1	0.702166	0.135556	0.482576	0.0050044	0.0153718	0.000449032	0.00198973	5	5	5	asd_vs_adhd	0.92554	1
19	28266665	ENST00000586954	LINC00662-203	ENSG00000261824	LINC00662	-0.702165	-0.0917936	0.482576	0.0166014	0.0262675	3.73271e-06	2.11594e-05	13	13	13	asd_vs_adhd	0.92554	1
20	32833759	ENST00000433096	AL035458.1-201	ENSG00000236456	RP4-785G19.2	0.702124	0.169954	0.482602	0.00329602	0.0106574	0.00374152	0.0146877	4	5	5	asd_vs_adhd	0.92554	1
1	151104183	ENST00000341697	SEMA6C-201	ENSG00000143434	SEMA6C	-0.702122	-0.0348326	0.482603	0.0738651	0.117335	1.58652e-23	2.7401e-22	17	17	17	asd_vs_adhd	0.92554	1
5	78293438	ENST00000255189	DMGDH-201	ENSG00000132837	DMGDH	0.70205	0.0606433	0.482648	0.0279684	0.0557788	1.59558e-11	1.44035e-10	8	9	9	asd_vs_adhd	0.92554	1
5	31400609	ENST00000442743	DROSHA-202	ENSG00000113360	DROSHA	0.702032	0.0334241	0.482659	0.107397	0.131483	1.40084e-26	2.75201e-25	80	97	97	asd_vs_adhd	0.92554	1
22	21271714	ENSG00000099942	CRKL	ENSG00000099942	CRKL	-0.702012	-0.0363192	0.482672	0.0877223	0.134846	8.10662e-32	6.26005e-31	18	22	22	asd_vs_adhd	0.92554	1
8	27727399	ENSG00000168079	SCARA5	ENSG00000168079	SCARA5	0.70199	0.0728231	0.482685	0.0164616	0.0334498	2.17426e-08	6.35625e-08	17	18	18	asd_vs_adhd	0.92554	1
14	64319683	ENST00000358025	SYNE2-204	ENSG00000054654	SYNE2	-0.701984	-0.071654	0.482689	0.0204702	0.0341864	1.38526e-07	9.08679e-07	7	7	7	asd_vs_adhd	0.92554	1
15	31196055	ENSG00000198690	FAN1	ENSG00000198690	FAN1	-0.701936	-0.0234908	0.482719	0.183795	0.238498	1.44466e-58	2.19879e-57	18	20	20	asd_vs_adhd	0.925546	1
11	130772964	ENST00000527451	SNX19-206	ENSG00000120451	SNX19	-0.701872	-0.0995158	0.482759	0.00976431	0.0188811	9.96821e-05	0.00047958	8	9	9	asd_vs_adhd	0.925571	1
7	75162621	ENST00000336926	HIP1-201	ENSG00000127946	HIP1	-0.701734	-0.11915	0.482845	0.0068491	0.0156423	0.000408042	0.00181956	11	13	13	asd_vs_adhd	0.925681	1
8	49636969	ENST00000522254	EFCAB1-207	ENSG00000034239	EFCAB1	0.701658	0.0258296	0.482893	0.151364	0.219555	2.85592e-46	1.13368e-44	6	7	7	asd_vs_adhd	0.925681	1
5	127276118	ENST00000499346	LINC01184-201	ENSG00000245937	CTC-228N24.3	0.70165	0.0233311	0.482897	0.180369	0.257107	2.51287e-55	1.27882e-53	31	32	32	asd_vs_adhd	0.925681	1
8	42396751	ENST00000417410	SMIM19-203	ENSG00000176209	SMIM19	0.701609	0.0865638	0.482923	0.0106872	0.0227782	2.0233e-05	0.000105631	7	7	7	asd_vs_adhd	0.925681	1
20	62612488	ENSG00000101161	PRPF6	ENSG00000101161	PRPF6	-0.701435	-0.0437738	0.483032	0.049432	0.0777284	5.29935e-18	2.51855e-17	23	37	37	asd_vs_adhd	0.925728	1
5	87564861	ENST00000504636	TMEM161B-AS1-204	ENSG00000247828	TMEM161B-AS1	-0.70141	-0.12961	0.483047	0.006345	0.0215307	2.93396e-05	0.000150366	5	5	5	asd_vs_adhd	0.925728	1
11	43919006	ENST00000534767	SEC14L1P1-201	ENSG00000213693	SEC14L1P1	-0.70137	-0.0539499	0.483072	0.0305507	0.0318752	4.20443e-07	2.62835e-06	31	39	39	asd_vs_adhd	0.925728	1
1	247461503	ENST00000461277	ZNF496-202	ENSG00000162714	ZNF496	-0.701317	-0.160176	0.483105	0.00389086	0.0148861	0.000584449	0.00254833	3	3	3	asd_vs_adhd	0.925728	1
13	88267847	ENST00000606590	MIR4500HG-205	ENSG00000228824	MIR4500HG	0.701314	0.0765018	0.483107	0.0168656	0.0197701	6.76996e-05	0.000332185	62	64	64	asd_vs_adhd	0.925728	1
5	52405729	ENST00000499459	AC008966.1-203	ENSG00000247796	CTD-2366F13.1	0.701296	0.0261367	0.483118	0.130245	0.171581	3.76088e-35	1.02845e-33	44	44	44	asd_vs_adhd	0.925728	1
7	99245817	ENSG00000106258	CYP3A5	ENSG00000106258	CYP3A5	-0.701104	-0.0799286	0.483238	0.0177784	0.0156059	0.000146272	0.000326606	16	20	20	asd_vs_adhd	0.925728	1
3	69063315	ENST00000596659	AC109587.1-206	ENSG00000244513	CTD-2013N24.2	0.701025	0.0407825	0.483288	0.0586584	0.0767355	1.45924e-15	1.70951e-14	23	23	23	asd_vs_adhd	0.925728	1
15	71173681	ENST00000249861	THAP10-201	ENSG00000129028	THAP10	0.701009	0.0927455	0.483297	0.0144087	0.037651	3.19145e-08	2.22093e-07	5	5	5	asd_vs_adhd	0.925728	1
2	75924709	ENST00000604464	AC005034.2-201	ENSG00000270462	RP11-342K6.3	0.70094	0.0893119	0.48334	0.0113164	0.0154114	0.000464568	0.00205426	12	13	13	asd_vs_adhd	0.925728	1
19	40854579	ENST00000598962	PLD3-219	ENSG00000105223	PLD3	0.700855	0.105727	0.483394	0.0083086	0.0216558	3.22383e-05	0.000164365	10	11	11	asd_vs_adhd	0.925728	1
6	55039050	ENST00000370862	HCRTR2-201	ENSG00000137252	HCRTR2	0.700817	0.0430822	0.483417	0.0554826	0.0673667	1.03818e-13	1.08497e-12	64	68	68	asd_vs_adhd	0.925728	1
11	61197514	ENST00000542794	SDHAF2-207	ENSG00000167985	SDHAF2	0.700754	0.0554827	0.483456	0.0281628	0.0292086	1.36823e-06	8.12346e-06	35	40	40	asd_vs_adhd	0.925728	1
10	51748078	ENST00000374056	AGAP6-201	ENSG00000204149	AGAP6	0.700704	0.0599693	0.483488	0.0267438	0.0492386	1.63764e-10	1.37194e-09	4	7	7	asd_vs_adhd	0.925728	1
1	27226729	ENSG00000090273	NUDC	ENSG00000090273	NUDC	0.7007	0.0255024	0.483491	0.0855791	0.131593	5.42736e-31	4.08644e-30	19	23	23	asd_vs_adhd	0.925728	1
3	40499368	ENST00000479563	RPL14-208	ENSG00000188846	RPL14	-0.700634	-0.0647474	0.483532	0.022915	0.0386023	2.22295e-08	1.56949e-07	22	29	29	asd_vs_adhd	0.925728	1
19	44488346	ENST00000407951	ZNF155-202	ENSG00000204920	ZNF155	-0.700626	-0.0181678	0.483536	0.309971	0.391872	4.04878e-94	5.26763e-92	20	20	20	asd_vs_adhd	0.925728	1
10	119805790	ENSG00000177640	CASC2	ENSG00000177640	CASC2	-0.700613	-0.0518965	0.483544	0.0397077	0.0818659	6.27494e-19	3.09881e-18	7	9	9	asd_vs_adhd	0.925728	1
12	131274145	ENSG00000111450	STX2	ENSG00000111450	STX2	0.700572	0.0485747	0.48357	0.0466348	0.0474124	1.82238e-11	6.36039e-11	36	44	44	asd_vs_adhd	0.925728	1
11	113185301	ENST00000429951	TTC12-203	ENSG00000149292	TTC12	0.700478	0.0181598	0.483629	0.299561	0.385755	1.70388e-92	2.12927e-90	39	46	46	asd_vs_adhd	0.925728	1
6	137143723	ENST00000318471	PEX7-201	ENSG00000112357	PEX7	0.700416	0.0277651	0.483667	0.118641	0.173572	2.10193e-35	5.79262e-34	20	22	22	asd_vs_adhd	0.925728	1
21	35747808	ENST00000489469	SMIM11A-206	ENSG00000205670	SMIM11	-0.700386	-0.036688	0.483686	0.076602	0.120666	3.41175e-24	6.05659e-23	37	46	46	asd_vs_adhd	0.925728	1
10	21802407	ENSG00000180592	SKIDA1	ENSG00000180592	SKIDA1	-0.700316	-0.0491963	0.48373	0.0280548	0.0180447	4.4306e-05	0.00010302	39	51	51	asd_vs_adhd	0.925728	1
12	105496250	ENSG00000257999	AC016257.1	ENSG00000257999	AC016257.1	-0.700275	-0.0296523	0.483756	0.105983	0.165092	4.71853e-39	4.52064e-38	33	33	33	asd_vs_adhd	0.925728	1
14	74254063	ENSG00000259065	AC005520.2	ENSG00000259065	AC005520.2	-0.70026	-0.0201111	0.483765	0.21497	0.282643	1.73636e-71	3.49357e-70	23	28	28	asd_vs_adhd	0.925728	1
10	43084555	ENSG00000196693	ZNF33B	ENSG00000196693	ZNF33B	-0.70025	-0.0175783	0.483771	0.359676	0.400682	9.65633e-113	4.42029e-111	58	64	64	asd_vs_adhd	0.925728	1
12	50231573	ENST00000333924	BCDIN3D-201	ENSG00000186666	BCDIN3D	0.70025	0.155149	0.483771	0.00514145	0.0135556	0.0010627	0.00448878	5	6	6	asd_vs_adhd	0.925728	1
2	243029505	ENSG00000261186	LINC01238	ENSG00000261186	LINC01238	-0.700201	-0.0183415	0.483802	0.314942	0.438075	8.83117e-131	5.46877e-129	41	69	69	asd_vs_adhd	0.925728	1
19	44669254	ENST00000585560	ZNF226-205	ENSG00000167380	ZNF226	0.700151	0.0872183	0.483833	0.0114896	0.024426	9.1842e-06	4.99098e-05	11	14	14	asd_vs_adhd	0.925728	1
12	101673887	ENSG00000120800	UTP20	ENSG00000120800	UTP20	-0.700107	-0.118314	0.483861	0.00782134	0.0197168	1.82807e-05	4.37547e-05	3	3	3	asd_vs_adhd	0.925728	1
2	80540504	ENST00000343114	CTNNA2-201	ENSG00000066032	CTNNA2	0.70004	0.0614318	0.483902	0.0248602	0.0512626	8.25709e-11	7.09314e-10	10	10	10	asd_vs_adhd	0.925728	1
16	88772871	ENSG00000174177	CTU2	ENSG00000174177	CTU2	0.70001	0.338089	0.483921	0.000754594	0.101219	1.31474e-23	7.7151e-23	6	30	30	asd_vs_adhd	0.925728	1
1	79115481	ENSG00000137965	IFI44	ENSG00000137965	IFI44	-0.699993	-0.0406333	0.483932	0.0613604	0.105978	1.5938e-24	9.6387e-24	13	14	14	asd_vs_adhd	0.925728	1
15	41624892	ENSG00000137804	NUSAP1	ENSG00000137804	NUSAP1	0.69997	0.0233612	0.483946	0.197379	0.253199	7.22183e-63	1.19821e-61	28	29	29	asd_vs_adhd	0.925728	1
2	132722304	ENST00000419362	AJ239322.1-201	ENSG00000235615	AJ239322.1	-0.699936	-0.181248	0.483967	0.00350164	0.0111401	0.00300329	0.0119518	9	15	15	asd_vs_adhd	0.925728	1
7	76018651	ENST00000492979	SSC4D-202	ENSG00000146700	SRCRB4D	0.699891	0.12246	0.483996	0.00810647	0.0231771	1.54667e-05	8.19401e-05	5	5	5	asd_vs_adhd	0.925728	1
11	6469843	ENSG00000110171	TRIM3	ENSG00000110171	TRIM3	0.699887	0.0443124	0.483998	0.0522346	0.0759405	1.31304e-17	6.15181e-17	16	17	17	asd_vs_adhd	0.925728	1
4	169784921	ENSG00000145439	CBR4	ENSG00000145439	CBR4	-0.699867	-0.0280358	0.484011	0.12829	0.214932	2.92462e-52	3.85538e-51	17	18	18	asd_vs_adhd	0.925728	1
10	7795188	ENST00000498098	KIN-205	ENSG00000151657	KIN	-0.699773	-0.0567399	0.484069	0.0322424	0.0634124	5.55814e-13	5.53322e-12	13	13	13	asd_vs_adhd	0.925728	1
1	220141943	ENSG00000136628	EPRS	ENSG00000136628	EPRS	0.69974	0.0620584	0.48409	0.0209462	0.0178914	4.47206e-05	0.000103924	21	24	24	asd_vs_adhd	0.925728	1
14	57075963	ENST00000553335	TMEM260-204	ENSG00000070269	TMEM260	0.699722	0.140683	0.484101	0.00484614	0.0145318	0.000699565	0.0030222	7	7	7	asd_vs_adhd	0.925728	1
2	216176540	ENST00000236959	ATIC-201	ENSG00000138363	ATIC	0.699697	0.0773916	0.484117	0.0180535	0.0189346	9.89789e-05	0.0004763	27	28	28	asd_vs_adhd	0.925728	1
2	234428072	ENST00000452724	USP40-209	ENSG00000085982	USP40	0.699585	0.123693	0.484187	0.00612355	0.0159155	0.000378395	0.0016941	16	17	17	asd_vs_adhd	0.925728	1
9	27325207	ENST00000262244	MOB3B-201	ENSG00000120162	MOB3B	-0.699456	-0.0834507	0.484267	0.0127286	0.0514914	8.46094e-11	7.26192e-10	6	8	8	asd_vs_adhd	0.925728	1
12	125549980	ENST00000418937	AACS-204	ENSG00000081760	AACS	-0.699436	-0.0338946	0.48428	0.107529	0.131687	1.74815e-26	3.42218e-25	43	51	51	asd_vs_adhd	0.925728	1
2	242026509	ENST00000241527	MTERF4-201	ENSG00000122085	MTERFD2	0.699256	0.0406195	0.484392	0.0602889	0.124959	2.82424e-25	5.28024e-24	14	15	15	asd_vs_adhd	0.925728	1
6	110712974	ENST00000368923	DDO-201	ENSG00000203797	DDO	0.699225	0.0403186	0.484412	0.0542903	0.0916236	1.75982e-18	2.40918e-17	17	17	17	asd_vs_adhd	0.925728	1
6	161411350	ENST00000608721	AL139393.2-201	ENSG00000272841	RP3-428L16.2	0.699218	0.104023	0.484416	0.00876065	0.0165217	0.00028159	0.00127984	13	13	13	asd_vs_adhd	0.925728	1
1	40235195	ENST00000327582	OXCT2-201	ENSG00000198754	OXCT2	0.699196	0.029124	0.48443	0.139616	0.19509	1.92292e-40	6.20664e-39	44	48	48	asd_vs_adhd	0.925728	1
14	92582466	ENST00000553514	NDUFB1-202	ENSG00000183648	NDUFB1	0.699134	0.0165425	0.484468	0.35526	0.441872	1.37599e-114	2.7962e-112	46	54	54	asd_vs_adhd	0.925728	1
20	54944445	ENSG00000087586	AURKA	ENSG00000087586	AURKA	-0.699103	-0.124141	0.484488	0.00599582	0.0184841	3.29373e-05	7.73013e-05	17	21	21	asd_vs_adhd	0.925728	1
6	158703295	ENST00000432358	TULP4-203	ENSG00000236537	RP11-732M18.3	-0.699025	-0.0439781	0.484536	0.0505259	0.0367857	5.29161e-08	3.6062e-07	47	55	55	asd_vs_adhd	0.925728	1
10	79550549	ENSG00000151208	DLG5	ENSG00000151208	DLG5	-0.698995	-0.0321244	0.484555	0.0895625	0.114478	1.32159e-26	8.62373e-26	27	31	31	asd_vs_adhd	0.925728	1
10	5903580	ENST00000380094	ANKRD16-203	ENSG00000134461	ANKRD16	-0.698993	-0.0636233	0.484556	0.0256645	0.0579402	4.07143e-12	3.82578e-11	4	4	4	asd_vs_adhd	0.925728	1
1	1152311	ENST00000263741	SDF4-201	ENSG00000078808	SDF4	0.698984	0.0907458	0.484562	0.01383	0.0116618	0.00237525	0.0095855	16	26	26	asd_vs_adhd	0.925728	1
19	41208504	ENST00000596455	COQ8B-211	ENSG00000123815	ADCK4	-0.698966	-0.121623	0.484573	0.00757046	0.0243895	1.01061e-05	5.46514e-05	12	12	12	asd_vs_adhd	0.925728	1
6	149539062	ENSG00000228408	AL031056.1	ENSG00000228408	AL031056.1	-0.69894	-0.0181263	0.48459	0.292523	0.392018	4.45946e-109	1.89402e-107	10	11	11	asd_vs_adhd	0.925728	1
2	223181961	ENSG00000267034	AC010980.2	ENSG00000267034	AC010980.2	0.698917	0.0692999	0.484604	0.0211449	0.0458854	5.04802e-11	1.71882e-10	6	6	6	asd_vs_adhd	0.925728	1
6	132617194	ENST00000367963	MOXD1-202	ENSG00000079931	MOXD1	0.698913	0.0656261	0.484606	0.026542	0.0316973	3.13286e-07	1.98381e-06	54	64	64	asd_vs_adhd	0.925728	1
14	102500474	ENST00000553423	DYNC1H1-202	ENSG00000197102	DYNC1H1	-0.698911	-0.0906235	0.484608	0.0123449	0.0235436	1.30104e-05	6.94965e-05	9	10	10	asd_vs_adhd	0.925728	1
5	128795958	ENSG00000145808	ADAMTS19	ENSG00000145808	ADAMTS19	0.698906	0.0354855	0.48461	0.065341	0.0768278	5.2013e-18	2.47487e-17	37	38	38	asd_vs_adhd	0.925728	1
4	9783258	ENST00000304374	DRD5-201	ENSG00000169676	DRD5	-0.698859	-0.0460572	0.48464	0.0539216	0.0723152	9.27469e-15	1.03416e-13	52	55	55	asd_vs_adhd	0.925728	1
9	19346726	ENST00000380424	DENND4C-202	ENSG00000137145	DENND4C	-0.698795	-0.146873	0.48468	0.00428013	0.012105	0.00191092	0.00780443	6	6	6	asd_vs_adhd	0.925728	1
2	130680436	ENST00000397540	PLAC9P1-201	ENSG00000214100	AC079776.2	-0.698792	-0.122247	0.484682	0.00695675	0.0232656	1.57682e-05	8.34227e-05	5	6	6	asd_vs_adhd	0.925728	1
7	44178463	ENSG00000106631	MYL7	ENSG00000106631	MYL7	-0.698785	-0.0841829	0.484686	0.0166732	0.0137484	0.000375784	0.000814503	23	26	26	asd_vs_adhd	0.925728	1
11	43946892	ENSG00000187479	C11orf96	ENSG00000187479	C11orf96	-0.698663	-0.0775315	0.484763	0.0159694	0.0178622	5.03332e-05	0.000116507	19	23	23	asd_vs_adhd	0.925803	1
11	76777979	ENSG00000149260	CAPN5	ENSG00000149260	CAPN5	-0.698565	-0.0402954	0.484824	0.0636878	0.0965541	2.7535e-22	1.53585e-21	19	22	22	asd_vs_adhd	0.925803	1
14	76424545	ENST00000238682	TGFB3-201	ENSG00000119699	TGFB3	-0.69856	-0.115079	0.484827	0.00599258	0.0103234	0.00430813	0.0167613	16	17	17	asd_vs_adhd	0.925803	1
17	73841780	ENSG00000132471	WBP2	ENSG00000132471	WBP2	-0.698551	-0.0365004	0.484833	0.0696099	0.106631	1.04602e-24	6.38357e-24	39	50	50	asd_vs_adhd	0.925803	1
12	72079867	ENST00000266673	TMEM19-201	ENSG00000139291	TMEM19	0.698454	0.0731701	0.484893	0.0176488	0.0372649	3.03936e-08	2.1204e-07	7	7	7	asd_vs_adhd	0.925839	1
22	18216937	ENST00000399774	BID-205	ENSG00000015475	BID	-0.698434	-0.0679656	0.484906	0.0212807	0.0530369	4.60121e-11	4.02599e-10	13	14	14	asd_vs_adhd	0.925839	1
10	51942538	ENSG00000188611	ASAH2	ENSG00000188611	ASAH2	-0.698392	-0.0134876	0.484932	0.547139	0.624686	5.17371e-231	1.57988e-228	24	26	26	asd_vs_adhd	0.925839	1
17	73257993	ENST00000579002	MRPS7-203	ENSG00000125445	MRPS7	-0.69835	-0.0454373	0.484958	0.0489372	0.0617241	7.75232e-13	7.64456e-12	9	10	10	asd_vs_adhd	0.925839	1
6	28083406	ENSG00000219392	ZNF602P	ENSG00000219392	ZNF602P	0.698286	0.0251884	0.484998	0.126087	0.152287	1.37571e-35	1.18995e-34	28	29	29	asd_vs_adhd	0.925858	1
3	58318607	ENSG00000168297	PXK	ENSG00000168297	PXK	0.698249	0.0193431	0.485021	0.223607	0.275746	8.67407e-70	1.69573e-68	43	44	44	asd_vs_adhd	0.925858	1
9	101979652	ENST00000319033	ALG2-202	ENSG00000119523	ALG2	0.698114	0.0833939	0.485106	0.0153052	0.0121479	0.001957	0.00798107	31	34	34	asd_vs_adhd	0.925883	1
11	46958298	ENST00000278460	C11orf49-201	ENSG00000149179	C11orf49	0.698089	0.0644156	0.485122	0.0150296	0.0151064	0.000532944	0.00233574	30	32	32	asd_vs_adhd	0.925883	1
3	113435307	ENSG00000121579	NAA50	ENSG00000121579	NAA50	-0.698087	-0.0686847	0.485123	0.0191606	0.0430013	1.9576e-10	6.45152e-10	6	8	8	asd_vs_adhd	0.925883	1
19	6436090	ENST00000595810	SLC25A23-206	ENSG00000125648	SLC25A23	-0.698051	-0.0154163	0.485145	0.487582	0.593417	6.50474e-182	5.7062e-179	5	6	6	asd_vs_adhd	0.925883	1
6	135376171	ENST00000447508	AL353596.1-201	ENSG00000232876	CTA-212D2.2	-0.698014	-0.0219799	0.485168	0.231012	0.288939	3.83566e-64	2.48605e-62	43	47	47	asd_vs_adhd	0.925883	1
20	5080486	ENST00000202834	TMEM230-201	ENSG00000089063	TMEM230	0.697909	0.0313707	0.485234	0.10466	0.1716	1.6913e-35	4.67699e-34	14	15	15	asd_vs_adhd	0.925957	1
14	24407940	ENSG00000215256	DHRS4-AS1	ENSG00000215256	DHRS4-AS1	0.697851	0.0236039	0.48527	0.272055	0.319225	2.1951e-83	5.56245e-82	33	36	36	asd_vs_adhd	0.925975	1
19	22235311	ENST00000597796	ZNF257-205	ENSG00000197134	ZNF257	0.697746	0.0318719	0.485336	0.08902	0.12558	2.36957e-25	4.44518e-24	27	32	32	asd_vs_adhd	0.926	1
6	127587994	ENST00000356799	RNF146-202	ENSG00000118518	RNF146	-0.697745	-0.0806679	0.485337	0.012638	0.0277255	2.20036e-06	1.27629e-05	26	27	27	asd_vs_adhd	0.926	1
10	129676105	ENST00000368671	CLRN3-201	ENSG00000180745	CLRN3	0.697678	0.098251	0.485379	0.0115439	0.0253754	6.28043e-06	3.47197e-05	15	18	18	asd_vs_adhd	0.926029	1
6	42928496	ENSG00000124713	GNMT	ENSG00000124713	GNMT	-0.697466	-0.0184398	0.485511	0.299718	0.377743	1.77177e-103	6.84969e-102	14	16	16	asd_vs_adhd	0.926231	1
14	24908991	ENST00000554698	SDR39U1-208	ENSG00000100445	SDR39U1	0.697423	0.0718893	0.485538	0.0204764	0.0202609	5.34845e-05	0.000265597	34	39	39	asd_vs_adhd	0.926231	1
8	144362331	ENSG00000253716	MINCR	ENSG00000253716	MINCR	0.697325	0.0157272	0.4856	0.391516	0.477972	1.94991e-145	1.51741e-143	27	27	27	asd_vs_adhd	0.926245	1
3	167196475	ENST00000479765	WDR49-207	ENSG00000174776	WDR49	0.697299	0.041888	0.485616	0.0391082	0.0659007	1.63868e-13	1.69099e-12	16	19	19	asd_vs_adhd	0.926245	1
3	143690640	ENSG00000181744	C3orf58	ENSG00000181744	C3orf58	0.697191	0.0621051	0.485683	0.0278566	0.0347777	1.19692e-08	3.55773e-08	23	25	25	asd_vs_adhd	0.926245	1
8	80831090	ENST00000519386	MRPS28-205	ENSG00000147586	MRPS28	-0.697164	-0.043537	0.4857	0.0187105	0.0381019	2.37034e-08	1.66903e-07	3	4	4	asd_vs_adhd	0.926245	1
3	10290596	ENST00000448281	TATDN2-203	ENSG00000157014	TATDN2	-0.697104	-0.04207	0.485738	0.10519	0.115306	3.54513e-23	6.02652e-22	39	48	48	asd_vs_adhd	0.926245	1
7	149244245	ENST00000463567	ZNF767P-201	ENSG00000133624	ZNF767	0.697076	0.0710348	0.485755	0.0210121	0.0329439	2.3549e-07	1.51007e-06	12	14	14	asd_vs_adhd	0.926245	1
8	146198975	ENSG00000196922	ZNF252P	ENSG00000196922	ZNF252P	0.697058	0.0143524	0.485767	0.501824	0.541564	1.07711e-179	1.40455e-177	28	33	33	asd_vs_adhd	0.926245	1
19	37002681	ENST00000593142	ZNF260-205	ENSG00000254004	ZNF260	0.697029	0.178727	0.485785	0.00320763	0.022251	2.41666e-05	0.000125106	3	3	3	asd_vs_adhd	0.926245	1
18	597674	ENST00000581619	CLUL1-208	ENSG00000079101	CLUL1	-0.697026	-0.0965478	0.485786	0.011562	0.206596	4.75298e-44	1.74016e-42	47	80	80	asd_vs_adhd	0.926245	1
10	105726959	ENSG00000065613	SLK	ENSG00000065613	SLK	0.69688	0.0748829	0.485878	0.0164909	0.038811	1.38708e-09	4.34403e-09	12	12	12	asd_vs_adhd	0.926369	1
1	16062900	ENSG00000162461	SLC25A34	ENSG00000162461	SLC25A34	0.69679	0.0234539	0.485934	0.211326	0.234244	2.07977e-57	3.09324e-56	42	54	54	asd_vs_adhd	0.926391	1
1	121107124	ENSG00000171943	SRGAP2C	ENSG00000171943	SRGAP2C	0.696703	0.020776	0.485989	0.216118	0.277081	4.7359e-70	9.31882e-69	7	7	7	asd_vs_adhd	0.926391	1
10	75008601	ENST00000372945	MRPS16-202	ENSG00000182180	MRPS16	0.696646	0.0951631	0.486024	0.0123896	0.014795	0.000617971	0.00268739	11	22	22	asd_vs_adhd	0.926391	1
2	216946589	ENSG00000163449	TMEM169	ENSG00000163449	TMEM169	-0.696605	-0.0724877	0.48605	0.0191095	0.0379356	2.37528e-09	7.35575e-09	21	23	23	asd_vs_adhd	0.926391	1
7	79088021	ENST00000452320	MAGI2-AS3-212	ENSG00000234456	MAGI2-AS3	-0.696543	-0.0302109	0.486089	0.103002	0.151173	1.5404e-30	3.51936e-29	10	11	11	asd_vs_adhd	0.926391	1
4	17488021	ENST00000507439	QDPR-205	ENSG00000151552	QDPR	0.696507	0.0345701	0.486111	0.0824734	0.12411	4.21615e-25	7.79864e-24	21	21	21	asd_vs_adhd	0.926391	1
18	32821019	ENST00000355632	ZNF397-203	ENSG00000186812	ZNF397	-0.696306	-0.099996	0.486237	0.00913883	0.0101273	0.00455938	0.0176821	4	4	4	asd_vs_adhd	0.926391	1
20	20370196	ENSG00000188559	RALGAPA2	ENSG00000188559	RALGAPA2	-0.696255	-0.0971158	0.486269	0.0107236	0.0208492	1.01469e-05	2.48144e-05	10	10	10	asd_vs_adhd	0.926391	1
9	115513118	ENST00000374232	SNX30-201	ENSG00000148158	SNX30	-0.69624	-0.0519821	0.486279	0.0433582	0.0625323	8.55294e-13	8.41345e-12	28	29	29	asd_vs_adhd	0.926391	1
9	140354404	ENSG00000130653	PNPLA7	ENSG00000130653	PNPLA7	-0.69624	-0.0721135	0.486279	0.0175041	0.353301	1.25849e-95	4.14751e-94	19	54	54	asd_vs_adhd	0.926391	1
18	33739920	ENST00000541294	ELP2-217	ENSG00000134759	ELP2	0.696171	0.093541	0.486322	0.0149532	0.0206947	4.73731e-05	0.000236922	17	17	17	asd_vs_adhd	0.926391	1
4	156129781	ENSG00000185149	NPY2R	ENSG00000185149	NPY2R	0.696134	0.0196038	0.486345	0.301563	0.384262	4.58164e-107	1.90237e-105	63	88	88	asd_vs_adhd	0.926391	1
13	37418968	ENSG00000120693	SMAD9	ENSG00000120693	SMAD9	-0.696096	-0.0239066	0.486369	0.238317	0.320389	1.02125e-83	2.61259e-82	14	18	18	asd_vs_adhd	0.926391	1
2	160549712	ENST00000607836	AC009961.1-203	ENSG00000226266	AC009961.3	-0.69609	-0.088852	0.486373	0.0104956	0.024887	8.22346e-06	4.4865e-05	13	13	13	asd_vs_adhd	0.926391	1
15	52841724	ENST00000561650	ARPP19-202	ENSG00000128989	ARPP19	0.696058	0.0594185	0.486393	0.0424947	0.0512457	1.09002e-10	9.2666e-10	17	18	18	asd_vs_adhd	0.926391	1
21	30378080	ENST00000286777	RWDD2B-201	ENSG00000156253	RWDD2B	-0.696031	-0.0270748	0.48641	0.135622	0.176189	2.00935e-36	5.73737e-35	23	23	23	asd_vs_adhd	0.926391	1
8	87480486	ENST00000517710	RMDN1-204	ENSG00000176623	RMDN1	0.696027	0.0207123	0.486412	0.215944	0.256112	4.1706e-55	2.11638e-53	50	53	53	asd_vs_adhd	0.926391	1
10	81420647	ENST00000482985	AL132656.2-201	ENSG00000244733	RP11-506M13.3	-0.695971	-0.0661447	0.486447	0.0457203	0.034523	1.4376e-07	9.4148e-07	45	60	60	asd_vs_adhd	0.926391	1
20	43991668	ENST00000243918	SYS1-201	ENSG00000204070	SYS1	0.695925	0.0366218	0.486476	0.0709335	0.124249	5.11395e-25	9.42978e-24	6	6	6	asd_vs_adhd	0.926391	1
16	57546090	ENST00000258214	CCDC102A-201	ENSG00000135736	CCDC102A	0.695921	0.0656031	0.486478	0.0230606	0.0531379	5.01429e-11	4.37361e-10	12	13	13	asd_vs_adhd	0.926391	1
22	38302304	ENST00000215957	MICALL1-201	ENSG00000100139	MICALL1	0.695912	0.0815448	0.486484	0.013819	0.0312946	4.38498e-07	2.73601e-06	17	17	17	asd_vs_adhd	0.926391	1
2	25504321	ENST00000406659	DNMT3A-206	ENSG00000119772	DNMT3A	-0.695827	-0.106534	0.486537	0.00992244	0.026901	3.16601e-06	1.80707e-05	5	6	6	asd_vs_adhd	0.926391	1
5	96096521	ENST00000296754	ERAP1-201	ENSG00000164307	ERAP1	0.695806	0.0127128	0.48655	0.607561	0.661997	1.70442e-224	6.29223e-221	40	44	44	asd_vs_adhd	0.926391	1
16	56659710	ENST00000330439	MT1E-202	ENSG00000169715	MT1E	-0.695796	-0.0905326	0.486557	0.0139793	0.0162044	0.000341153	0.00153504	11	18	18	asd_vs_adhd	0.926391	1
7	15239943	ENST00000342526	AGMO-201	ENSG00000187546	AGMO	-0.695745	-0.0374164	0.486589	0.0643233	0.0631102	4.31269e-13	4.32754e-12	71	76	76	asd_vs_adhd	0.926391	1
13	103532449	ENST00000605100	METTL21EP-202	ENSG00000250878	METTL21EP	0.69574	0.0281575	0.486592	0.129902	0.199055	3.0654e-41	1.01494e-39	12	14	14	asd_vs_adhd	0.926391	1
5	73923234	ENST00000302351	ENC1-201	ENSG00000171617	ENC1	-0.695691	-0.0622928	0.486622	0.0259231	0.0272382	2.9663e-06	1.69625e-05	36	47	47	asd_vs_adhd	0.926391	1
22	45898771	ENST00000327858	FBLN1-202	ENSG00000077942	FBLN1	-0.695649	-0.109337	0.486649	0.00800943	0.0301777	7.79037e-07	4.7403e-06	3	4	4	asd_vs_adhd	0.926391	1
8	87480486	ENSG00000176623	RMDN1	ENSG00000176623	RMDN1	0.695603	0.0205437	0.486677	0.206275	0.246422	3.84851e-61	6.16069e-60	40	44	44	asd_vs_adhd	0.926391	1
19	53667638	ENST00000396424	ZNF665-201	ENSG00000197497	ZNF665	0.695567	0.0477249	0.4867	0.0482909	0.0837848	6.80664e-17	8.58103e-16	29	38	38	asd_vs_adhd	0.926391	1
5	141371314	ENSG00000113552	GNPDA1	ENSG00000113552	GNPDA1	0.695495	0.0225145	0.486745	0.184229	0.2374	3.422e-58	5.16597e-57	33	43	43	asd_vs_adhd	0.926391	1
12	10758612	ENST00000320756	MAGOHB-201	ENSG00000111196	MAGOHB	0.695467	0.0792886	0.486762	0.0147438	0.0174792	0.000190059	0.000883263	10	13	13	asd_vs_adhd	0.926391	1
19	5691846	ENST00000585374	LONP1-203	ENSG00000196365	LONP1	0.695428	0.0572786	0.486787	0.0313152	0.0658612	1.60271e-13	1.65465e-12	8	8	8	asd_vs_adhd	0.926391	1
17	39981335	ENSG00000141698	NT5C3B	ENSG00000141698	NT5C3B	-0.695408	-0.0193152	0.486799	0.213864	0.256645	4.91099e-64	8.39636e-63	36	36	36	asd_vs_adhd	0.926391	1
3	121488610	ENSG00000173226	IQCB1	ENSG00000173226	IQCB1	0.69532	0.0125161	0.486855	0.504711	0.572465	4.06625e-198	7.6042e-196	44	44	44	asd_vs_adhd	0.92643	1
4	41992489	ENST00000264451	SLC30A9-201	ENSG00000014824	SLC30A9	0.695265	0.0305885	0.486889	0.124674	0.155796	8.43539e-32	2.02598e-30	90	99	99	asd_vs_adhd	0.92643	1
13	113694662	ENST00000480321	MCF2L-225	ENSG00000126217	MCF2L	-0.695248	-0.03065	0.4869	0.100691	0.152304	4.41607e-31	1.03319e-29	25	27	27	asd_vs_adhd	0.92643	1
4	57896939	ENST00000295666	IGFBP7-201	ENSG00000163453	IGFBP7	-0.695141	-0.017729	0.486967	0.32503	0.367371	2.33877e-87	2.63971e-85	46	51	51	asd_vs_adhd	0.9265	1
17	18209864	ENST00000583328	TOP3A-215	ENSG00000177302	TOP3A	0.695103	0.0647551	0.486991	0.0275542	0.0481868	3.38924e-10	2.77302e-09	15	17	17	asd_vs_adhd	0.9265	1
3	125648118	ENST00000340333	ALG1L-201	ENSG00000189366	ALG1L	-0.695049	-0.0164093	0.487025	0.37586	0.456506	4.74385e-117	1.0128e-114	45	46	46	asd_vs_adhd	0.926514	1
2	38302791	ENSG00000232973	CYP1B1-AS1	ENSG00000232973	CYP1B1-AS1	-0.694928	-0.0293705	0.4871	0.131999	0.175691	1.21544e-41	1.25251e-40	41	41	41	asd_vs_adhd	0.926542	1
10	17193413	ENST00000452380	TRDMT1-207	ENSG00000107614	TRDMT1	-0.694878	-0.090644	0.487132	0.012957	0.0265009	3.9559e-06	2.2366e-05	11	11	11	asd_vs_adhd	0.926542	1
6	149979289	ENST00000543571	LATS1-207	ENSG00000131023	LATS1	-0.694865	-0.083519	0.48714	0.0115423	0.0233108	1.49882e-05	7.94999e-05	16	16	16	asd_vs_adhd	0.926542	1
2	112186886	ENST00000409569	MIR4435-2HG-203	ENSG00000172965	MIR4435-1HG	0.694848	1.05703	0.48715	9.39216e-05	0.203477	1.16941e-42	4.08079e-41	4	13	13	asd_vs_adhd	0.926542	1
11	118889505	ENST00000533012	TRAPPC4-211	ENSG00000196655	TRAPPC4	0.694796	0.164324	0.487183	0.00385668	0.0132584	0.00117988	0.00495536	4	5	5	asd_vs_adhd	0.926542	1
16	47111614	ENST00000562435	NETO2-202	ENSG00000171208	NETO2	0.694769	0.142591	0.4872	0.00547097	0.0139173	0.000818766	0.00350723	1	1	1	asd_vs_adhd	0.926542	1
2	61163954	ENSG00000237522	NONOP2	ENSG00000237522	NONOP2	-0.694653	-0.100983	0.487272	0.0118105	0.010797	0.00157732	0.00326901	13	13	13	asd_vs_adhd	0.926545	1
11	27015628	ENSG00000176971	FIBIN	ENSG00000176971	FIBIN	-0.694626	-0.0507774	0.48729	0.0495481	0.0313481	6.203e-08	1.76173e-07	80	87	87	asd_vs_adhd	0.926545	1
11	45552870	ENST00000525855	AC103855.2-204	ENSG00000254746	RP11-958J22.1	-0.694575	-0.023397	0.487322	0.168899	0.242941	5.07221e-52	2.36403e-50	16	19	19	asd_vs_adhd	0.926545	1
13	76100572	ENST00000460675	COMMD6-206	ENSG00000188243	COMMD6	-0.694368	-0.0352551	0.487452	0.081822	0.132394	4.83582e-27	9.67829e-26	11	11	11	asd_vs_adhd	0.926545	1
22	32150055	ENST00000400242	DEPDC5-203	ENSG00000100150	DEPDC5	0.694368	0.038613	0.487452	0.0743375	0.0904252	3.84128e-18	5.16216e-17	23	28	28	asd_vs_adhd	0.926545	1
10	38238500	ENST00000302609	ZNF25-201	ENSG00000175395	ZNF25	0.694275	0.054785	0.48751	0.0402503	0.0767266	1.65454e-15	1.93166e-14	30	46	46	asd_vs_adhd	0.926545	1
1	155882836	ENST00000368320	KIAA0907-202	ENSG00000132680	KIAA0907	-0.694176	-0.107572	0.487572	0.00779154	0.0161315	0.000346956	0.00156044	6	7	7	asd_vs_adhd	0.926545	1
7	22157856	ENST00000401957	RAPGEF5-202	ENSG00000136237	RAPGEF5	-0.694144	-0.0519442	0.487592	0.0529314	0.0463706	7.56851e-10	6.02009e-09	67	73	73	asd_vs_adhd	0.926545	1
1	209959036	ENSG00000117595	IRF6	ENSG00000117595	IRF6	-0.694123	-0.0394413	0.487605	0.0617483	0.0986209	8.77077e-23	4.98553e-22	19	20	20	asd_vs_adhd	0.926545	1
2	54309691	ENST00000606436	AC008280.3-201	ENSG00000272156	RP11-477N3.1	-0.694089	-0.0554779	0.487627	0.0333728	0.0230076	1.70459e-05	8.98178e-05	46	50	50	asd_vs_adhd	0.926545	1
3	111717511	ENSG00000144834	TAGLN3	ENSG00000144834	TAGLN3	0.694027	0.0438029	0.487665	0.0397052	0.0218308	6.70526e-06	1.66366e-05	67	70	70	asd_vs_adhd	0.926545	1
1	120535404	ENST00000602566	NOTCH2-207	ENSG00000134250	NOTCH2	-0.694005	-0.0360123	0.487679	0.0603514	0.0770458	9.20809e-16	1.09019e-14	16	23	23	asd_vs_adhd	0.926545	1
8	61496603	ENST00000530071	RAB2A-209	ENSG00000104388	RAB2A	-0.693985	-0.114267	0.487692	0.00723562	0.01542	0.000475634	0.00209984	5	7	7	asd_vs_adhd	0.926545	1
15	79529048	ENST00000559979	ANKRD34C-AS1-204	ENSG00000259234	RP11-17L5.4	0.693958	0.0820849	0.487708	0.0145109	0.0407298	9.07597e-09	6.61517e-08	16	16	16	asd_vs_adhd	0.926545	1
5	126626523	ENST00000503335	MEGF10-203	ENSG00000145794	MEGF10	0.693933	0.0206058	0.487724	0.262264	0.286153	2.65534e-63	1.68167e-61	50	59	59	asd_vs_adhd	0.926545	1
20	60777795	ENST00000488748	MTG2-210	ENSG00000101181	MTG2	0.69391	0.0493446	0.487739	0.0402023	0.0726658	9.63377e-15	1.07353e-13	14	17	17	asd_vs_adhd	0.926545	1
16	14529558	ENSG00000140694	PARN	ENSG00000140694	PARN	0.693809	0.0978763	0.487802	0.00661912	0.0356353	5.81656e-09	1.75904e-08	19	21	21	asd_vs_adhd	0.926545	1
2	85622016	ENST00000409724	CAPG-204	ENSG00000042493	CAPG	0.693797	0.0304815	0.48781	0.111083	0.183218	1.01214e-37	2.99187e-36	23	24	24	asd_vs_adhd	0.926545	1
7	102180471	ENST00000508848	POLR2J3-213	ENSG00000168255	POLR2J3	0.693792	0.0609512	0.487813	0.0340253	0.0345545	1.40454e-07	9.2092e-07	52	64	64	asd_vs_adhd	0.926545	1
3	129274018	ENST00000324093	PLXND1-201	ENSG00000004399	PLXND1	0.693728	0.0384572	0.487853	0.0645387	0.0648124	2.71478e-13	2.75903e-12	40	42	42	asd_vs_adhd	0.926545	1
13	73329540	ENSG00000083520	DIS3	ENSG00000083520	DIS3	0.693691	0.0636992	0.487876	0.0230967	0.0417868	3.20744e-10	1.04126e-09	12	13	13	asd_vs_adhd	0.926545	1
7	6793740	ENSG00000169402	RSPH10B2	ENSG00000169402	RSPH10B2	0.693669	0.0371057	0.48789	0.077448	0.136751	5.09755e-32	3.96177e-31	18	19	19	asd_vs_adhd	0.926545	1
1	113066140	ENSG00000007341	ST7L	ENSG00000007341	ST7L	-0.693665	-0.022796	0.487892	0.19094	0.263343	1.98634e-66	3.60561e-65	14	14	14	asd_vs_adhd	0.926545	1
14	50796310	ENSG00000100490	CDKL1	ENSG00000100490	CDKL1	-0.69356	-0.0295189	0.487958	0.125294	0.177667	4.96839e-42	5.18639e-41	23	25	25	asd_vs_adhd	0.926545	1
4	169908741	ENST00000306193	CBR4-201	ENSG00000145439	CBR4	-0.693523	-0.027537	0.487982	0.127231	0.159182	1.729e-32	4.26359e-31	19	21	21	asd_vs_adhd	0.926545	1
13	33017834	ENST00000505213	N4BP2L2-212	ENSG00000244754	N4BP2L2	0.693518	0.0279811	0.487985	0.109132	0.147719	3.6007e-30	8.12184e-29	19	21	21	asd_vs_adhd	0.926545	1
19	12075869	ENST00000343949	ZNF763-201	ENSG00000197054	ZNF763	0.693467	0.0396588	0.488017	0.059134	0.0743333	4.11643e-15	4.68671e-14	43	47	47	asd_vs_adhd	0.926545	1
17	43554440	ENST00000581932	PLEKHM1-208	ENSG00000225190	PLEKHM1	0.693427	0.0388447	0.488042	0.071909	0.0712735	1.56601e-14	1.72146e-13	24	28	28	asd_vs_adhd	0.926545	1
13	31710762	ENST00000435381	HSPH1-203	ENSG00000120694	HSPH1	-0.693425	-0.145834	0.488043	0.00483328	0.0113343	0.0027385	0.010964	11	14	14	asd_vs_adhd	0.926545	1
11	17402196	ENST00000568280	AC124798.1-201	ENSG00000260196	RP1-239B22.5	-0.693424	-0.0686049	0.488043	0.025538	0.0526331	5.2815e-11	4.59853e-10	7	7	7	asd_vs_adhd	0.926545	1
1	163236366	ENSG00000143228	NUF2	ENSG00000143228	NUF2	-0.693405	-0.162479	0.488055	0.00334263	0.025903	8.60345e-07	2.26929e-06	2	2	2	asd_vs_adhd	0.926545	1
7	95034192	ENST00000433091	PON2-202	ENSG00000105854	PON2	-0.693401	-0.054841	0.488058	0.0265549	0.0441404	2.3525e-09	1.79917e-08	16	16	16	asd_vs_adhd	0.926545	1
16	67679150	ENST00000545661	CARMIL2-202	ENSG00000159753	RLTPR	0.693346	0.0746161	0.488092	0.0151545	0.0154333	0.000461588	0.0020421	23	26	26	asd_vs_adhd	0.926554	1
3	40498783	ENST00000338970	RPL14-201	ENSG00000188846	RPL14	-0.693305	-0.0412166	0.488118	0.0576025	0.0867617	1.97282e-17	2.55583e-16	18	18	18	asd_vs_adhd	0.926554	1
15	57998827	ENST00000299638	POLR2M-201	ENSG00000255529	POLR2M	-0.693247	-0.0368445	0.488155	0.113978	0.155582	9.96494e-32	2.38429e-30	31	40	40	asd_vs_adhd	0.926554	1
14	103589798	ENST00000560869	TNFAIP2-209	ENSG00000185215	TNFAIP2	0.693199	0.0512854	0.488185	0.0434629	0.0814382	1.27027e-16	1.5754e-15	4	4	4	asd_vs_adhd	0.926554	1
17	53848538	ENST00000576221	PCTP-208	ENSG00000141179	PCTP	0.69318	0.0523546	0.488196	0.0523655	0.102196	1.81465e-20	2.73528e-19	11	13	13	asd_vs_adhd	0.926554	1
12	62860597	ENSG00000061987	MON2	ENSG00000061987	MON2	0.693117	0.0706281	0.488236	0.0166748	0.0311827	6.47008e-08	1.83605e-07	26	26	26	asd_vs_adhd	0.926577	1
8	27288416	ENST00000397497	PTK2B-202	ENSG00000120899	PTK2B	0.693075	0.0656886	0.488262	0.0195452	0.029646	1.08455e-06	6.49665e-06	11	11	11	asd_vs_adhd	0.926577	1
2	37869032	ENST00000295324	CDC42EP3-201	ENSG00000163171	CDC42EP3	-0.692974	-0.0611149	0.488326	0.0321884	0.041856	4.48781e-09	3.3552e-08	26	27	27	asd_vs_adhd	0.926637	1
5	130759614	ENSG00000158987	RAPGEF6	ENSG00000158987	RAPGEF6	0.692915	0.0370743	0.488363	0.079448	0.16771	7.99707e-40	7.84233e-39	27	28	28	asd_vs_adhd	0.926637	1
12	121416346	ENSG00000135100	HNF1A	ENSG00000135100	HNF1A	-0.692874	-0.0964108	0.488388	0.0112032	0.034966	1.07125e-08	3.19126e-08	3	3	3	asd_vs_adhd	0.926637	1
1	226073982	ENSG00000243709	LEFTY1	ENSG00000243709	LEFTY1	-0.692854	-0.0279806	0.488401	0.142179	0.141506	2.18269e-33	1.77709e-32	77	85	85	asd_vs_adhd	0.926637	1
15	63616887	ENST00000344366	CA12-202	ENSG00000074410	CA12	0.692749	0.0374566	0.488467	0.069822	0.103801	7.29055e-21	1.11853e-19	28	32	32	asd_vs_adhd	0.926662	1
8	38243725	ENST00000527334	LETM2-212	ENSG00000165046	LETM2	-0.692711	-0.0788331	0.488491	0.0130196	0.0170191	0.000226946	0.00104482	14	23	23	asd_vs_adhd	0.926662	1
18	47017234	ENST00000579495	RPL17-206	ENSG00000265681	RPL17	-0.692676	-0.0871879	0.488513	0.0122905	0.0313392	5.54801e-07	3.4286e-06	5	5	5	asd_vs_adhd	0.926662	1
8	95908041	ENST00000396113	NDUFAF6-202	ENSG00000156170	NDUFAF6	-0.69264	-0.021382	0.488536	0.228461	0.291686	3.79874e-64	2.46754e-62	8	8	8	asd_vs_adhd	0.926662	1
19	37379026	ENSG00000185869	ZNF829	ENSG00000185869	ZNF829	0.692619	0.0849476	0.488549	0.00922817	0.0147714	0.000227058	0.000499777	15	17	17	asd_vs_adhd	0.926662	1
18	9475007	ENSG00000017797	RALBP1	ENSG00000017797	RALBP1	-0.692578	-0.0366651	0.488575	0.0771394	0.0706857	1.78648e-16	7.98388e-16	70	93	93	asd_vs_adhd	0.926662	1
17	60087788	ENST00000583958	MED13-206	ENSG00000108510	MED13	-0.692449	-0.168084	0.488655	0.00327561	0.0159628	0.00037114	0.0016633	4	4	4	asd_vs_adhd	0.926684	1
17	49517014	ENST00000588341	LINC02073-201	ENSG00000267452	RP11-1018N14.5	-0.692421	-0.0348359	0.488673	0.0803432	0.120806	1.69047e-24	3.04735e-23	34	39	39	asd_vs_adhd	0.926684	1
17	2287354	ENSG00000070444	MNT	ENSG00000070444	MNT	-0.692388	-0.0527815	0.488694	0.0403944	0.0740068	1.95669e-17	9.09851e-17	11	16	16	asd_vs_adhd	0.926684	1
12	14927353	ENST00000389078	H2AFJ-201	ENSG00000246705	H2AFJ	0.692322	0.0774586	0.488735	0.0208139	0.018204	0.000137932	0.000652062	21	23	23	asd_vs_adhd	0.926684	1
7	91721303	ENST00000487258	AKAP9-211	ENSG00000127914	AKAP9	0.692302	0.0787864	0.488748	0.01862	0.0233011	1.61779e-05	8.5473e-05	15	16	16	asd_vs_adhd	0.926684	1
1	6845384	ENSG00000171735	CAMTA1	ENSG00000171735	CAMTA1	-0.692261	-0.0332626	0.488773	0.0844617	0.109984	1.98418e-25	1.2407e-24	36	43	43	asd_vs_adhd	0.926684	1
7	99798276	ENSG00000239521	GATS	ENSG00000239521	GATS	0.69226	0.0281864	0.488774	0.127653	0.126633	1.12943e-29	8.11627e-29	51	55	55	asd_vs_adhd	0.926684	1
17	58235469	ENST00000587265	CA4-204	ENSG00000167434	CA4	-0.692065	-0.0718717	0.488897	0.0158405	0.013186	0.00119221	0.00500432	20	20	20	asd_vs_adhd	0.926866	1
10	99609996	ENST00000370602	GOLGA7B-201	ENSG00000155265	GOLGA7B	-0.69192	-0.0573718	0.488987	0.0354649	0.0451644	1.3664e-09	1.06524e-08	52	66	66	asd_vs_adhd	0.926954	1
1	111486089	ENSG00000232811	AL360270.1	ENSG00000232811	AL360270.1	0.691766	0.0442198	0.489085	0.0492648	0.0868457	3.50653e-20	1.80874e-19	21	24	24	asd_vs_adhd	0.926954	1
13	41790505	ENST00000379480	MTRF1-203	ENSG00000120662	MTRF1	-0.691757	-0.0562737	0.48909	0.026837	0.0216193	3.28094e-05	0.000167143	38	47	47	asd_vs_adhd	0.926954	1
14	77731826	ENSG00000165553	NGB	ENSG00000165553	NGB	0.691726	0.0575726	0.489109	0.0277058	0.057821	1.21597e-13	4.75816e-13	7	7	7	asd_vs_adhd	0.926954	1
19	5700896	ENST00000588589	LONP1-207	ENSG00000196365	LONP1	0.691698	0.0423372	0.489127	0.0473606	0.082526	1.01573e-16	1.26664e-15	12	16	16	asd_vs_adhd	0.926954	1
12	66531614	ENST00000398033	TMBIM4-203	ENSG00000155957	TMBIM4	-0.69154	-0.0194305	0.489226	0.201157	0.213938	7.75856e-45	2.94145e-43	73	77	77	asd_vs_adhd	0.926954	1
3	193296790	ENST00000449483	AC048351.1-202	ENSG00000236297	RP11-175P19.2	0.691536	0.0386089	0.489229	0.0624812	0.106224	1.60175e-21	2.53604e-20	15	15	15	asd_vs_adhd	0.926954	1
3	15468862	ENSG00000144597	EAF1	ENSG00000144597	EAF1	-0.691498	-0.157301	0.489253	0.00372063	0.0134852	0.000433335	0.000934959	2	2	2	asd_vs_adhd	0.926954	1
20	44451853	ENST00000372557	TNNC2-202	ENSG00000101470	TNNC2	0.691468	0.0443579	0.489271	0.0482281	0.0646483	2.55513e-13	2.60185e-12	23	24	24	asd_vs_adhd	0.926954	1
15	90014638	ENST00000268122	RHCG-201	ENSG00000140519	RHCG	0.691368	0.0940416	0.489334	0.0103259	0.0193235	8.96827e-05	0.000433661	17	17	17	asd_vs_adhd	0.926954	1
8	104310661	ENSG00000164930	FZD6	ENSG00000164930	FZD6	0.69134	0.0169992	0.489352	0.213587	0.227725	7.08032e-56	1.01852e-54	89	102	102	asd_vs_adhd	0.926954	1
7	134868590	ENSG00000105875	WDR91	ENSG00000105875	WDR91	-0.69133	-0.0577318	0.489358	0.0358256	0.063705	5.74397e-15	2.39653e-14	11	12	12	asd_vs_adhd	0.926954	1
16	10479918	ENST00000535850	ATF7IP2-205	ENSG00000166669	ATF7IP2	-0.69132	-0.02239	0.489365	0.18725	0.234066	2.95709e-50	1.31263e-48	30	39	39	asd_vs_adhd	0.926954	1
17	80416588	ENST00000577812	NARF-209	ENSG00000141562	NARF	0.691309	0.0817464	0.489371	0.0160842	0.027774	2.25367e-06	1.30568e-05	11	16	16	asd_vs_adhd	0.926954	1
5	178450753	ENST00000444149	ZNF879-201	ENSG00000234284	ZNF879	-0.691308	-0.0608428	0.489372	0.0249161	0.0305109	6.41285e-07	3.9378e-06	33	36	36	asd_vs_adhd	0.926954	1
20	47675001	ENST00000396192	CSE1L-202	ENSG00000124207	CSE1L	-0.691268	-0.0245913	0.489397	0.13785	0.212875	9.15083e-45	3.4501e-43	8	8	8	asd_vs_adhd	0.926954	1
12	131356424	ENST00000543796	RAN-212	ENSG00000132341	RAN	-0.69118	-0.0662363	0.489452	0.0218459	0.029168	9.50702e-07	5.73209e-06	7	13	13	asd_vs_adhd	0.926954	1
18	32870246	ENST00000399070	ZNF271P-201	ENSG00000257267	ZNF271	0.691168	0.0536461	0.48946	0.0417868	0.0405995	1.00279e-08	7.28804e-08	20	21	21	asd_vs_adhd	0.926954	1
1	213224589	ENST00000543470	RPS6KC1-207	ENSG00000136643	RPS6KC1	-0.691135	-0.0627887	0.489481	0.024592	0.0537631	3.5023e-11	3.0904e-10	5	5	5	asd_vs_adhd	0.926954	1
22	41641615	ENST00000405486	RANGAP1-202	ENSG00000100401	RANGAP1	0.691132	0.0632977	0.489483	0.0245537	0.0286194	1.68617e-06	9.91549e-06	19	19	19	asd_vs_adhd	0.926954	1
3	93591881	ENSG00000184500	PROS1	ENSG00000184500	PROS1	-0.691076	-0.0320129	0.489518	0.0729973	0.0744398	2.99623e-17	1.38258e-16	25	28	28	asd_vs_adhd	0.926954	1
9	92219928	ENSG00000130222	GADD45G	ENSG00000130222	GADD45G	0.691005	0.0840203	0.489563	0.0130772	0.0202905	1.51508e-05	3.6517e-05	17	18	18	asd_vs_adhd	0.926954	1
13	79885962	ENST00000449987	RBM26-204	ENSG00000139746	RBM26	-0.690966	-0.0578886	0.489587	0.0285031	0.0543251	2.63395e-11	2.34167e-10	31	32	32	asd_vs_adhd	0.926954	1
16	2318156	ENSG00000260778	AC009065.4	ENSG00000260778	AC009065.4	-0.690886	-0.0614419	0.489637	0.0245587	0.0582862	9.69849e-14	3.81425e-13	6	9	9	asd_vs_adhd	0.926954	1
5	40679600	ENST00000302472	PTGER4-201	ENSG00000171522	PTGER4	0.690875	0.0834909	0.489644	0.0137213	0.0287696	1.60051e-06	9.43375e-06	31	31	31	asd_vs_adhd	0.926954	1
17	44416763	ENST00000450673	ARL17B-202	ENSG00000228696	ARL17B	-0.690843	-0.0361074	0.489664	0.0660267	0.0843673	1.47702e-17	1.92308e-16	42	50	50	asd_vs_adhd	0.926954	1
3	52027616	ENST00000294189	RPL29-201	ENSG00000162244	RPL29	0.69084	0.0821045	0.489666	0.105042	0.127382	1.01024e-25	1.92531e-24	58	75	75	asd_vs_adhd	0.926954	1
13	106379099	ENST00000608624	LINC00343-212	ENSG00000226620	LINC00343	-0.690792	-0.0212005	0.489696	0.2016	0.272844	3.73045e-59	2.11523e-57	49	49	49	asd_vs_adhd	0.926955	1
15	45028728	ENST00000560442	TRIM69-208	ENSG00000185880	TRIM69	0.690754	0.116112	0.48972	0.00748927	0.0182273	0.000144794	0.000682859	2	3	3	asd_vs_adhd	0.926955	1
5	138629419	ENST00000510056	MATR3-215	ENSG00000015479	MATR3	-0.690634	-0.122647	0.489796	0.00907223	0.0103936	0.00420169	0.0163687	13	16	16	asd_vs_adhd	0.926976	1
1	21048021	ENST00000444387	SH2D5-202	ENSG00000189410	SH2D5	-0.690627	-0.208129	0.4898	0.00240872	0.0198338	6.82624e-05	0.000334798	1	1	1	asd_vs_adhd	0.926976	1
21	48018875	ENSG00000160307	S100B	ENSG00000160307	S100B	-0.690457	-0.0265166	0.489907	0.133514	0.174511	4.42973e-41	4.49192e-40	29	40	40	asd_vs_adhd	0.926976	1
3	146245730	ENST00000469266	PLSCR1-206	ENSG00000188313	PLSCR1	-0.690308	-0.0598462	0.490001	0.0335928	0.025034	7.27415e-06	3.98897e-05	51	52	52	asd_vs_adhd	0.926976	1
19	52207574	ENST00000573896	SPACA6-208	ENSG00000182310	SPACA6P	-0.690296	-0.0319609	0.490008	0.111053	0.215538	3.41197e-45	1.30698e-43	21	22	22	asd_vs_adhd	0.926976	1
9	131580753	ENSG00000167136	ENDOG	ENSG00000167136	ENDOG	-0.690279	-0.0198626	0.490019	0.239934	0.316472	1.83029e-82	4.53791e-81	8	9	9	asd_vs_adhd	0.926976	1
12	11090007	ENST00000381852	TAS2R14-201	ENSG00000212127	TAS2R14	-0.690251	-0.0558553	0.490036	0.0300407	0.0516643	6.9499e-11	5.99872e-10	14	15	15	asd_vs_adhd	0.926976	1
19	58595226	ENST00000596372	ZSCAN18-209	ENSG00000121413	ZSCAN18	0.690162	0.022418	0.490093	0.206333	0.236574	1.44214e-50	6.45004e-49	30	36	36	asd_vs_adhd	0.926976	1
19	44609486	ENST00000591551	ZNF224-208	ENSG00000267680	ZNF224	-0.69015	-0.101184	0.4901	0.00945222	0.0250013	7.10413e-06	3.90176e-05	9	9	9	asd_vs_adhd	0.926976	1
1	11905766	ENSG00000175206	NPPA	ENSG00000175206	NPPA	0.690121	0.066532	0.490118	0.0250969	0.0323859	3.70882e-08	1.06895e-07	19	26	26	asd_vs_adhd	0.926976	1
20	30746946	ENST00000495749	TM9SF4-207	ENSG00000101337	TM9SF4	0.690119	0.0372599	0.490119	0.0332617	0.0515754	8.87026e-11	7.59631e-10	21	25	25	asd_vs_adhd	0.926976	1
10	97071528	ENSG00000095637	SORBS1	ENSG00000095637	SORBS1	-0.69011	-0.0950389	0.490125	0.0106683	0.025337	1.25476e-06	3.2657e-06	18	18	18	asd_vs_adhd	0.926976	1
17	78440948	ENSG00000171246	NPTX1	ENSG00000171246	NPTX1	0.690098	0.168262	0.490133	0.00351069	0.0120403	0.000886153	0.0018703	5	5	5	asd_vs_adhd	0.926976	1
17	1733278	ENST00000254719	RPA1-201	ENSG00000132383	RPA1	-0.690069	-0.0925695	0.490151	0.0124489	0.0230696	1.80522e-05	9.48323e-05	15	16	16	asd_vs_adhd	0.926976	1
2	174771187	ENSG00000172845	SP3	ENSG00000172845	SP3	-0.690068	-0.111258	0.490151	0.00762992	0.0210111	1.03792e-05	2.5348e-05	3	4	4	asd_vs_adhd	0.926976	1
2	131588551	ENSG00000233221	AC133785.1	ENSG00000233221	AC133785.1	-0.690019	-0.0967262	0.490182	0.0142814	0.0212467	8.82584e-06	2.16884e-05	11	12	12	asd_vs_adhd	0.926976	1
19	4454011	ENST00000592034	AC011498.6-201	ENSG00000267769	CTB-50L17.9	-0.690012	-0.0753814	0.490187	0.0177881	0.0438262	1.7428e-09	1.348e-08	6	9	9	asd_vs_adhd	0.926976	1
2	224616403	ENSG00000152056	AP1S3	ENSG00000152056	AP1S3	-0.689925	-0.0544403	0.490241	0.0320388	0.0706938	1.1915e-16	5.35665e-16	7	7	7	asd_vs_adhd	0.927018	1
1	67218142	ENST00000525663	TCTEX1D1-205	ENSG00000152760	TCTEX1D1	0.689892	0.0371432	0.490262	0.0710679	0.120118	2.63223e-24	4.70198e-23	21	21	21	asd_vs_adhd	0.927018	1
17	39981906	ENST00000415460	NT5C3B-202	ENSG00000141698	NT5C3B	0.689831	0.0671319	0.490301	0.0189809	0.0221755	2.39805e-05	0.000124171	23	25	25	asd_vs_adhd	0.92704	1
2	197669726	ENSG00000187944	C2orf66	ENSG00000187944	C2orf66	0.689756	0.133823	0.490348	0.00604945	0.0177052	5.09793e-05	0.000117935	3	3	3	asd_vs_adhd	0.927079	1
16	15198178	ENST00000534799	NPIPP1-202	ENSG00000188599	NPIPP1	-0.689664	-0.0900325	0.490406	0.0262891	0.0296045	9.88653e-07	5.94877e-06	22	23	23	asd_vs_adhd	0.927137	1
10	72642037	ENSG00000166228	PCBD1	ENSG00000166228	PCBD1	0.68953	0.0306806	0.49049	0.10993	0.156707	6.50196e-37	5.88346e-36	37	38	38	asd_vs_adhd	0.927154	1
1	46897801	ENSG00000232022	FAAHP1	ENSG00000232022	FAAHP1	-0.689515	-0.065288	0.490499	0.0221514	0.0417616	3.98591e-10	1.28517e-09	8	8	8	asd_vs_adhd	0.927154	1
3	43396351	ENSG00000160746	ANO10	ENSG00000160746	ANO10	-0.689476	-0.0385743	0.490524	0.0658129	0.0823386	4.42068e-19	2.19208e-18	26	28	28	asd_vs_adhd	0.927154	1
19	7600592	ENST00000600737	PNPLA6-220	ENSG00000032444	PNPLA6	0.689383	0.0747154	0.490582	0.0186423	0.0324642	2.45915e-07	1.57407e-06	12	17	17	asd_vs_adhd	0.927154	1
18	6729717	ENSG00000088756	ARHGAP28	ENSG00000088756	ARHGAP28	0.689317	0.0177087	0.490624	0.286225	0.358966	8.02617e-98	2.78595e-96	32	37	37	asd_vs_adhd	0.927154	1
15	78294046	ENST00000497942	TBC1D2B-212	ENSG00000167202	TBC1D2B	-0.689266	-0.157173	0.490656	0.00419267	0.0146666	0.000639499	0.00277651	6	6	6	asd_vs_adhd	0.927154	1
2	162436582	ENST00000435568	KRT18P46-201	ENSG00000235716	KRT18P46	-0.689196	-0.107493	0.4907	0.00827715	0.0234805	1.33937e-05	7.14487e-05	2	2	2	asd_vs_adhd	0.927154	1
5	38475065	ENST00000263409	LIFR-201	ENSG00000113594	LIFR	-0.689183	-0.057103	0.490708	0.0302583	0.0621846	1.00565e-12	9.84879e-12	6	6	6	asd_vs_adhd	0.927154	1
2	170440850	ENSG00000138398	PPIG	ENSG00000138398	PPIG	0.689175	0.0612056	0.490713	0.0244269	0.0490817	5.9557e-12	2.13644e-11	18	18	18	asd_vs_adhd	0.927154	1
19	6379580	ENSG00000125651	GTF2F1	ENSG00000125651	GTF2F1	0.689112	0.16219	0.490753	0.00458849	0.0273918	4.69381e-07	1.26222e-06	15	25	25	asd_vs_adhd	0.927154	1
3	159557650	ENST00000445224	SCHIP1-201	ENSG00000151967	SCHIP1	0.689088	0.0531453	0.490768	0.0339187	0.0454973	1.25835e-09	9.83686e-09	17	18	18	asd_vs_adhd	0.927154	1
18	52385091	ENSG00000041353	RAB27B	ENSG00000041353	RAB27B	0.689052	0.0305976	0.490791	0.0705317	0.108373	2.13779e-25	1.33434e-24	19	19	19	asd_vs_adhd	0.927154	1
3	195590235	ENSG00000061938	TNK2	ENSG00000061938	TNK2	-0.689046	-0.0438582	0.490795	0.0648482	0.0456268	5.66591e-11	1.92297e-10	52	69	69	asd_vs_adhd	0.927154	1
7	41733514	ENST00000415848	INHBA-AS1-201	ENSG00000224116	INHBA-AS1	0.688978	0.0377208	0.490837	0.0871471	0.107121	1.86205e-21	2.93872e-20	67	72	72	asd_vs_adhd	0.927154	1
19	44669250	ENST00000586286	ZNF226-208	ENSG00000167380	ZNF226	0.688913	0.0537342	0.490878	0.0290003	0.0612857	1.10601e-12	1.0797e-11	12	14	14	asd_vs_adhd	0.927154	1
7	99724317	ENST00000398075	MBLAC1-201	ENSG00000214309	MBLAC1	-0.688889	-0.0309008	0.490893	0.103172	0.142468	8.30848e-29	1.78372e-27	20	20	20	asd_vs_adhd	0.927154	1
16	89773542	ENSG00000075399	VPS9D1	ENSG00000075399	VPS9D1	-0.68887	-0.0507502	0.490905	0.0386399	0.0450758	6.95969e-11	2.34819e-10	20	29	29	asd_vs_adhd	0.927154	1
14	40855456	ENSG00000258418	AL352977.1	ENSG00000258418	AL352977.1	0.688862	0.123039	0.49091	0.0069411	0.0123486	0.000764363	0.00161935	20	20	20	asd_vs_adhd	0.927154	1
17	58031310	ENST00000486103	RNFT1-206	ENSG00000189050	RNFT1	0.688812	0.126147	0.490941	0.00583111	0.020652	4.97163e-05	0.000247843	4	5	5	asd_vs_adhd	0.927154	1
7	128578043	ENST00000402030	IRF5-203	ENSG00000128604	IRF5	-0.688618	-0.10615	0.491064	0.00870149	0.0182244	0.000137603	0.000650608	8	14	14	asd_vs_adhd	0.927154	1
12	10559983	ENST00000309384	KLRC4-201	ENSG00000183542	KLRC4	0.688609	0.0274775	0.491069	0.137154	0.207102	2.10876e-43	7.55208e-42	36	36	36	asd_vs_adhd	0.927154	1
14	40855456	ENST00000553464	AL352977.1-201	ENSG00000258418	RP11-662J14.1	0.688609	0.0873862	0.491069	0.0103876	0.0114717	0.00250938	0.010093	26	26	26	asd_vs_adhd	0.927154	1
9	12693435	ENST00000388918	TYRP1-203	ENSG00000107165	TYRP1	-0.688585	-0.0509997	0.491085	0.0319276	0.0603994	2.13185e-12	2.04508e-11	13	15	15	asd_vs_adhd	0.927154	1
3	5163905	ENSG00000134108	ARL8B	ENSG00000134108	ARL8B	0.68857	0.0253483	0.491094	0.160041	0.216458	1.03323e-52	1.37863e-51	17	18	18	asd_vs_adhd	0.927154	1
12	6832907	ENSG00000111652	COPS7A	ENSG00000111652	COPS7A	0.688425	0.115561	0.491185	0.00809775	0.0188335	2.74294e-05	6.47906e-05	5	6	6	asd_vs_adhd	0.927154	1
2	27667244	ENST00000509128	IFT172-217	ENSG00000138002	IFT172	-0.688422	-0.130769	0.491187	0.00857347	0.0129725	0.00125731	0.00526113	9	9	9	asd_vs_adhd	0.927154	1
17	28705923	ENST00000225719	CPD-201	ENSG00000108582	CPD	-0.688421	-0.0565795	0.491188	0.0385385	0.0531644	4.44002e-11	3.88995e-10	18	20	20	asd_vs_adhd	0.927154	1
19	58869365	ENST00000599952	AC012313.2-201	ENSG00000268049	CTD-2619J13.9	0.688414	0.111854	0.491192	0.00763105	0.0168144	0.000252575	0.00115466	7	9	9	asd_vs_adhd	0.927154	1
8	104311059	ENST00000358755	FZD6-201	ENSG00000164930	FZD6	0.68841	0.0249323	0.491195	0.0989713	0.108184	1.08654e-21	1.73675e-20	62	65	65	asd_vs_adhd	0.927154	1
9	95473645	ENSG00000185963	BICD2	ENSG00000185963	BICD2	-0.688372	-0.0417342	0.491218	0.0681489	0.076123	7.80539e-18	3.68921e-17	32	33	33	asd_vs_adhd	0.927154	1
22	37576207	ENST00000470655	C1QTNF6-205	ENSG00000133466	C1QTNF6	-0.688326	-0.0537569	0.491248	0.038303	0.0823971	1.3741e-16	1.70061e-15	16	17	17	asd_vs_adhd	0.927158	1
10	75575625	ENST00000477205	CAMK2G-212	ENSG00000148660	CAMK2G	-0.688236	-0.159015	0.491304	0.0041376	0.0152831	0.00046605	0.0020605	6	7	7	asd_vs_adhd	0.927158	1
2	230222345	ENST00000341772	DNER-201	ENSG00000187957	DNER	-0.688119	-0.0775372	0.491378	0.0150579	0.0276991	2.53892e-06	1.463e-05	18	25	25	asd_vs_adhd	0.927158	1
7	112402437	ENSG00000146802	TMEM168	ENSG00000146802	TMEM168	-0.687966	-0.0464177	0.491474	0.0480042	0.0891006	1.02262e-20	5.36649e-20	6	6	6	asd_vs_adhd	0.927158	1
11	62592959	ENST00000488303	STX5-206	ENSG00000162236	STX5	-0.687958	-0.0947548	0.491479	0.0109263	0.0113634	0.00274386	0.0109845	15	15	15	asd_vs_adhd	0.927158	1
13	45915554	ENST00000412946	TPT1-AS1-203	ENSG00000170919	TPT1-AS1	0.687958	0.220941	0.491479	0.00200303	0.0121897	0.00182201	0.007463	2	2	2	asd_vs_adhd	0.927158	1
13	21179195	ENST00000461115	IFT88-204	ENSG00000032742	IFT88	-0.687957	-0.112304	0.49148	0.0071236	0.0178115	0.000173182	0.00080865	6	6	6	asd_vs_adhd	0.927158	1
9	104353897	ENST00000374806	PPP3R2-201	ENSG00000188386	PPP3R2	0.687937	0.0931278	0.491492	0.00800728	0.0118228	0.00224888	0.00910163	8	8	8	asd_vs_adhd	0.927158	1
6	26440700	ENSG00000111801	BTN3A3	ENSG00000111801	BTN3A3	-0.687882	-0.0263292	0.491527	0.201481	0.220506	7.58721e-55	1.071e-53	56	60	60	asd_vs_adhd	0.927158	1
2	206979541	ENSG00000023228	NDUFS1	ENSG00000023228	NDUFS1	0.687855	0.0245953	0.491544	0.154728	0.203341	1.2902e-48	1.57276e-47	36	41	41	asd_vs_adhd	0.927158	1
11	834527	ENST00000532045	CD151-220	ENSG00000177697	CD151	0.68782	0.0973113	0.491566	0.013633	0.0417571	4.48326e-09	3.35208e-08	8	11	11	asd_vs_adhd	0.927158	1
1	6685252	ENST00000377627	THAP3-203	ENSG00000041988	THAP3	-0.687784	-0.122697	0.491589	0.00675366	0.0173368	0.000195023	0.000905289	10	11	11	asd_vs_adhd	0.927158	1
19	416583	ENST00000587423	SHC2-202	ENSG00000129946	SHC2	-0.687748	-0.360981	0.491611	0.000812871	0.0415847	4.95541e-09	3.69263e-08	2	6	6	asd_vs_adhd	0.927158	1
1	36883507	ENST00000235532	OSCP1-201	ENSG00000116885	OSCP1	0.687736	0.0598447	0.491619	0.0260644	0.0382344	2.79346e-08	1.95531e-07	17	22	22	asd_vs_adhd	0.927158	1
1	114241506	ENST00000413412	AL133517.1-201	ENSG00000232450	RP4-730K3.3	-0.687718	-0.136428	0.49163	0.00538237	0.0231247	1.49e-05	7.90561e-05	3	3	3	asd_vs_adhd	0.927158	1
4	129730779	ENSG00000077684	JADE1	ENSG00000077684	JADE1	-0.687638	-0.0667281	0.49168	0.0227591	0.0343519	1.40344e-08	4.15571e-08	17	18	18	asd_vs_adhd	0.927158	1
11	36508577	ENSG00000175104	TRAF6	ENSG00000175104	TRAF6	0.68756	0.0635655	0.49173	0.0243314	0.0416539	3.10441e-10	1.00904e-09	9	9	9	asd_vs_adhd	0.927158	1
12	27863755	ENST00000536569	MRPS35-202	ENSG00000061794	MRPS35	-0.687557	-0.0731151	0.491732	0.0190413	0.0216887	3.09184e-05	0.000157972	14	14	14	asd_vs_adhd	0.927158	1
19	58011325	ENST00000597061	ZNF773-203	ENSG00000152439	ZNF773	-0.687524	-0.100248	0.491752	0.00898496	0.0346184	1.19585e-07	7.88874e-07	18	18	18	asd_vs_adhd	0.927158	1
17	260118	ENSG00000187624	C17orf97	ENSG00000187624	C17orf97	-0.687519	-0.0273606	0.491756	0.14346	0.177071	6.77927e-42	7.04623e-41	36	59	59	asd_vs_adhd	0.927158	1
1	89472349	ENSG00000117226	GBP3	ENSG00000117226	GBP3	0.687454	0.0124727	0.491797	0.648078	0.707657	2.71242e-304	2.61738e-301	26	36	36	asd_vs_adhd	0.927185	1
10	29698468	ENST00000413405	SVIL-AS1-201	ENSG00000224597	PTCHD3P1	-0.687313	-0.0295254	0.491886	0.112535	0.180276	4.42085e-37	1.28255e-35	21	21	21	asd_vs_adhd	0.927263	1
17	78075355	ENSG00000171298	GAA	ENSG00000171298	GAA	0.687303	0.0196999	0.491892	0.244009	0.330914	4.29194e-87	1.1833e-85	16	17	17	asd_vs_adhd	0.927263	1
19	39359631	ENST00000593424	RINL-203	ENSG00000187994	RINL	0.687209	0.0765058	0.491951	0.0176122	0.0130847	0.0012646	0.00529014	30	34	34	asd_vs_adhd	0.927325	1
4	48068410	ENSG00000074966	TXK	ENSG00000074966	TXK	-0.687121	-0.0604551	0.492006	0.0256579	0.0518869	2.33481e-12	8.56394e-12	19	19	19	asd_vs_adhd	0.927378	1
17	73747675	ENSG00000108479	GALK1	ENSG00000108479	GALK1	-0.687034	-0.106386	0.492061	0.0118552	0.0212906	8.51988e-06	2.09579e-05	15	18	18	asd_vs_adhd	0.927431	1
16	21250195	ENSG00000103316	CRYM	ENSG00000103316	CRYM	-0.686985	-0.0628344	0.492092	0.0214384	0.0506098	3.36583e-12	1.22599e-11	9	12	12	asd_vs_adhd	0.927439	1
4	177134824	ENSG00000164122	ASB5	ENSG00000164122	ASB5	0.68681	0.0238218	0.492203	0.156019	0.18206	1.67563e-43	1.80863e-42	53	63	63	asd_vs_adhd	0.927461	1
2	101887684	ENST00000424632	RNF149-202	ENSG00000163162	RNF149	-0.686749	-0.0957821	0.492241	0.0147828	0.0281134	2.07923e-06	1.2096e-05	14	15	15	asd_vs_adhd	0.927461	1
3	178735011	ENST00000311417	ZMAT3-201	ENSG00000172667	ZMAT3	-0.686747	-0.0399765	0.492242	0.0541772	0.0681821	6.06562e-14	6.43386e-13	47	48	48	asd_vs_adhd	0.927461	1
1	39303870	ENST00000373001	RRAGC-201	ENSG00000116954	RRAGC	0.68673	0.0743561	0.492253	0.0188006	0.0243574	1.03517e-05	5.58946e-05	16	19	19	asd_vs_adhd	0.927461	1
13	114462216	ENST00000375353	TMEM255B-202	ENSG00000184497	TMEM255B	-0.686585	-0.03559	0.492344	0.0771902	0.0900153	3.57926e-18	4.81735e-17	44	58	58	asd_vs_adhd	0.927461	1
1	146032648	ENST00000436832	WI2-3658N16.1-201	ENSG00000232637	WI2-3658N16.1	-0.686495	-0.031979	0.492401	0.0506019	0.0505899	1.13151e-10	9.6037e-10	67	84	84	asd_vs_adhd	0.927461	1
2	55845044	ENSG00000272606	AC015982.1	ENSG00000272606	AC015982.1	0.686474	0.0232252	0.492414	0.187571	0.188413	3.07661e-46	3.5495e-45	53	54	54	asd_vs_adhd	0.927461	1
4	88742563	ENSG00000152595	MEPE	ENSG00000152595	MEPE	-0.686455	-0.0276539	0.492426	0.125207	0.15359	3.1123e-36	2.75426e-35	49	52	52	asd_vs_adhd	0.927461	1
5	1599035	ENSG00000188002	AC026412.1	ENSG00000188002	AC026412.1	0.686373	0.0151428	0.492478	0.398	0.498263	3.38897e-155	2.97293e-153	23	26	26	asd_vs_adhd	0.927461	1
17	18193871	ENST00000583804	TOP3A-216	ENSG00000177302	TOP3A	0.686365	0.0913238	0.492483	0.0119998	0.0217603	3.12311e-05	0.000159506	23	24	24	asd_vs_adhd	0.927461	1
1	6324333	ENST00000377855	ACOT7-204	ENSG00000097021	ACOT7	-0.68634	-0.0620455	0.492499	0.0205423	0.0511279	4.78976e-11	4.18436e-10	9	15	15	asd_vs_adhd	0.927461	1
11	60658202	ENST00000227524	PRPF19-201	ENSG00000110107	PRPF19	-0.686328	-0.147742	0.492506	0.00449947	0.0167961	0.000252203	0.00115319	2	2	2	asd_vs_adhd	0.927461	1
15	43619974	ENST00000305641	LCMT2-201	ENSG00000168806	LCMT2	-0.686315	-0.0939136	0.492515	0.0359495	0.0134158	0.00111181	0.00468438	33	40	40	asd_vs_adhd	0.927461	1
6	146056706	ENSG00000270638	AL023806.1	ENSG00000270638	AL023806.1	0.686292	0.03892	0.492529	0.0667356	0.110429	1.48968e-25	9.35132e-25	11	11	11	asd_vs_adhd	0.927461	1
12	25357723	ENSG00000133703	KRAS	ENSG00000133703	KRAS	-0.686282	-0.0168012	0.492535	0.327671	0.383322	1.57933e-106	6.45757e-105	45	55	55	asd_vs_adhd	0.927461	1
15	91541646	ENST00000333371	VPS33B-201	ENSG00000184056	VPS33B	0.686177	0.0775084	0.492601	0.0226348	0.04249	4.43833e-09	3.31933e-08	10	10	10	asd_vs_adhd	0.927461	1
12	56401453	ENST00000548601	IKZF4-207	ENSG00000123411	IKZF4	0.686127	0.144092	0.492633	0.00646658	0.0101669	0.00458128	0.0177593	9	13	13	asd_vs_adhd	0.927461	1
15	45430844	ENST00000558991	DUOX1-207	ENSG00000137857	DUOX1	-0.686124	-0.0585991	0.492635	0.0316776	0.0408541	8.91609e-09	6.5056e-08	19	21	21	asd_vs_adhd	0.927461	1
10	75434033	ENSG00000172650	AGAP5	ENSG00000172650	AGAP5	-0.686123	-0.119252	0.492636	0.00695253	0.0156864	0.000141939	0.000317284	6	9	9	asd_vs_adhd	0.927461	1
1	53392901	ENST00000371514	SCP2-203	ENSG00000116171	SCP2	0.686116	0.0351985	0.49264	0.0754716	0.0940422	6.37456e-19	8.93518e-18	31	35	35	asd_vs_adhd	0.927461	1
12	10310902	ENSG00000173391	OLR1	ENSG00000173391	OLR1	-0.686006	-0.0483277	0.492709	0.0364667	0.0429408	2.12819e-10	6.99747e-10	38	43	43	asd_vs_adhd	0.9275	1
6	157095351	ENST00000604082	AL355297.3-201	ENSG00000271265	RP11-230C9.4	-0.685982	-0.103527	0.492724	0.00763968	0.0141087	0.000839517	0.00359125	6	9	9	asd_vs_adhd	0.9275	1
9	108210077	ENSG00000106701	FSD1L	ENSG00000106701	FSD1L	0.685956	0.0855016	0.492741	0.0158957	0.0221596	5.99447e-06	1.49175e-05	17	22	22	asd_vs_adhd	0.9275	1
1	235642224	ENST00000494378	B3GALNT2-206	ENSG00000162885	B3GALNT2	-0.685888	-0.0398873	0.492784	0.0613544	0.0559716	1.23406e-11	1.12235e-10	51	62	62	asd_vs_adhd	0.92753	1
17	61554422	ENSG00000159640	ACE	ENSG00000159640	ACE	0.685818	0.032105	0.492828	0.0916511	0.135911	8.43049e-32	6.50807e-31	12	15	15	asd_vs_adhd	0.927562	1
1	16361673	ENSG00000232456	AL355994.2	ENSG00000232456	AL355994.2	0.685776	0.0324301	0.492854	0.0772811	0.107211	1.09424e-24	6.66939e-24	24	27	27	asd_vs_adhd	0.927562	1
14	69254377	ENSG00000185650	ZFP36L1	ENSG00000185650	ZFP36L1	-0.685727	-0.124321	0.492885	0.00900456	0.0113344	0.00120581	0.0025183	19	20	20	asd_vs_adhd	0.927569	1
4	62066976	ENST00000512091	ADGRL3-215	ENSG00000150471	LPHN3	-0.685658	-0.122236	0.492929	0.00705836	0.0171736	0.000214656	0.00099092	16	20	20	asd_vs_adhd	0.927572	1
22	42394792	ENST00000328823	WBP2NL-201	ENSG00000183066	WBP2NL	-0.685605	-0.0201431	0.492962	0.224505	0.281044	8.07379e-62	4.90972e-60	23	27	27	asd_vs_adhd	0.927572	1
4	3760475	ENST00000511928	AC141928.1-201	ENSG00000250986	AC141928.1	-0.685598	-0.251464	0.492967	0.00188403	0.0501826	1.6551e-10	1.38552e-09	7	9	9	asd_vs_adhd	0.927572	1
19	52616344	ENSG00000204611	ZNF616	ENSG00000204611	ZNF616	0.685496	0.0565714	0.493031	0.0330915	0.0233099	3.37764e-06	8.55187e-06	44	53	53	asd_vs_adhd	0.927642	1
19	46850251	ENSG00000011485	PPP5C	ENSG00000011485	PPP5C	0.685243	0.133801	0.493191	0.0104541	0.0203998	1.38539e-05	3.34746e-05	10	11	11	asd_vs_adhd	0.927708	1
5	95087023	ENSG00000173221	GLRX	ENSG00000173221	GLRX	0.68514	0.0498544	0.493255	0.0383978	0.0426247	1.91007e-10	6.29831e-10	42	46	46	asd_vs_adhd	0.927708	1
7	94294047	ENST00000465184	PEG10-201	ENSG00000242265	PEG10	0.685136	0.0288246	0.493258	0.124495	0.140635	1.31384e-28	2.78887e-27	32	38	38	asd_vs_adhd	0.927708	1
3	17198654	ENST00000253692	TBC1D5-201	ENSG00000131374	TBC1D5	-0.685112	-0.0323039	0.493273	0.0922417	0.15517	8.82585e-32	2.11632e-30	9	9	9	asd_vs_adhd	0.927708	1
2	11273179	ENST00000381585	C2orf50-201	ENSG00000150873	C2orf50	-0.685098	-0.0253191	0.493282	0.22104	0.239242	9.60996e-51	4.31552e-49	69	98	98	asd_vs_adhd	0.927708	1
8	20810156	ENST00000518967	AC015468.3-201	ENSG00000254092	RP11-369E15.3	-0.685091	-0.0437247	0.493286	0.0532919	0.082799	7.22188e-17	9.09935e-16	35	38	38	asd_vs_adhd	0.927708	1
20	3776386	ENST00000467519	CDC25B-206	ENSG00000101224	CDC25B	-0.685064	-0.0688136	0.493304	0.0172015	0.0261385	5.01164e-06	2.79937e-05	25	32	32	asd_vs_adhd	0.927708	1
22	35695268	ENSG00000100284	TOM1	ENSG00000100284	TOM1	0.685034	0.0866148	0.493322	0.013276	0.0184417	3.55344e-05	8.32587e-05	20	21	21	asd_vs_adhd	0.927708	1
4	184560788	ENSG00000182552	RWDD4	ENSG00000182552	RWDD4	-0.685002	-0.0943814	0.493343	0.00998099	0.0308997	8.14178e-08	2.29588e-07	16	25	25	asd_vs_adhd	0.927708	1
12	79262552	ENST00000549454	SYT1-206	ENSG00000067715	SYT1	-0.684992	-0.0170761	0.493349	0.361857	0.443048	1.85439e-113	3.65926e-111	19	20	20	asd_vs_adhd	0.927708	1
22	29837244	ENST00000539579	RFPL1S-203	ENSG00000225465	RFPL1S	-0.684914	-0.0333072	0.493398	0.091879	0.154049	1.42026e-31	3.37362e-30	11	11	11	asd_vs_adhd	0.927708	1
22	36920742	ENST00000496875	EIF3D-212	ENSG00000100353	EIF3D	0.68488	0.218363	0.49342	0.00278058	0.0733519	3.00235e-15	3.44842e-14	6	13	13	asd_vs_adhd	0.927708	1
1	77759215	ENST00000469394	AK5-207	ENSG00000154027	AK5	0.684873	0.0848146	0.493424	0.00919059	0.0134842	0.000970939	0.00412279	11	11	11	asd_vs_adhd	0.927708	1
4	98105244	ENSG00000163116	STPG2	ENSG00000163116	STPG2	0.684846	0.032847	0.493441	0.0875392	0.129754	1.22346e-30	9.09547e-30	5	5	5	asd_vs_adhd	0.927708	1
2	95963052	ENSG00000115041	KCNIP3	ENSG00000115041	KCNIP3	-0.684799	-0.027869	0.493471	0.135002	0.156739	8.40637e-37	7.58396e-36	15	16	16	asd_vs_adhd	0.927713	1
16	56126899	ENSG00000246379	AC007495.1	ENSG00000246379	AC007495.1	0.684717	0.0301591	0.493523	0.076256	0.0682222	5.57595e-16	2.43729e-15	54	62	62	asd_vs_adhd	0.927747	1
16	84492865	ENST00000565700	ATP2C2-AS1-201	ENSG00000261286	RP11-517C16.2	0.684686	0.0366191	0.493542	0.0866145	0.111923	1.368e-22	2.2719e-21	62	79	79	asd_vs_adhd	0.927747	1
19	41771027	ENST00000263367	HNRNPUL1-201	ENSG00000105323	HNRNPUL1	0.684405	0.197211	0.493719	0.00244244	0.0112466	0.00285412	0.0113994	3	3	3	asd_vs_adhd	0.927811	1
19	50369656	ENST00000599543	PNKP-213	ENSG00000039650	PNKP	0.684371	0.0291902	0.493741	0.117169	0.168338	1.28301e-34	3.44265e-33	11	13	13	asd_vs_adhd	0.927811	1
2	183943287	ENSG00000162999	DUSP19	ENSG00000162999	DUSP19	0.684313	0.0419508	0.493777	0.0524228	0.0701802	2.52488e-16	1.11967e-15	19	22	22	asd_vs_adhd	0.927811	1
7	112718386	ENSG00000164604	GPR85	ENSG00000164604	GPR85	0.684204	0.13801	0.493846	0.00711998	0.0184463	3.63002e-05	8.50116e-05	13	16	16	asd_vs_adhd	0.927811	1
7	56119323	ENSG00000146731	CCT6A	ENSG00000146731	CCT6A	0.684177	0.0966435	0.493863	0.0108067	0.0290627	1.51331e-07	4.20055e-07	4	4	4	asd_vs_adhd	0.927811	1
15	23043277	ENST00000337435	NIPA1-201	ENSG00000170113	NIPA1	0.684164	0.162044	0.493871	0.00424296	0.028192	2.11934e-06	1.23196e-05	6	14	14	asd_vs_adhd	0.927811	1
9	2621834	ENST00000382100	VLDLR-203	ENSG00000147852	VLDLR	-0.684159	-0.05002	0.493875	0.0414184	0.0794182	5.23078e-16	6.28751e-15	26	31	31	asd_vs_adhd	0.927811	1
4	185570931	ENST00000506278	PRIMPOL-203	ENSG00000164306	PRIMPOL	0.683996	0.0788245	0.493978	0.0192549	0.0284706	1.74263e-06	1.02359e-05	10	10	10	asd_vs_adhd	0.927811	1
17	38142937	ENST00000580980	PSMD3-205	ENSG00000108344	PSMD3	-0.683979	-0.0448191	0.493988	0.0493761	0.0749552	2.68682e-15	3.09283e-14	23	23	23	asd_vs_adhd	0.927811	1
7	73150993	ENST00000486114	ABHD11-213	ENSG00000106077	ABHD11	0.68394	0.0901237	0.494013	0.0121371	0.0178382	0.000164144	0.000768805	13	14	14	asd_vs_adhd	0.927811	1
19	57098003	ENST00000601579	ZNF470-205	ENSG00000197016	ZNF470	-0.683917	-0.0728208	0.494027	0.0139358	0.0245501	9.09165e-06	4.9419e-05	11	11	11	asd_vs_adhd	0.927811	1
9	123538367	ENST00000474117	FBXW2-202	ENSG00000119402	FBXW2	0.683912	0.0878998	0.494031	0.0125565	0.0119299	0.00211068	0.00857168	15	21	21	asd_vs_adhd	0.927811	1
10	89419370	ENSG00000198682	PAPSS2	ENSG00000198682	PAPSS2	-0.683872	-0.06905	0.494056	0.0287194	0.0336717	2.14454e-08	6.27089e-08	28	30	30	asd_vs_adhd	0.927811	1
12	42853052	ENST00000345127	PRICKLE1-201	ENSG00000139174	PRICKLE1	0.683856	0.0311537	0.494066	0.108137	0.164369	1.84284e-33	4.72856e-32	31	31	31	asd_vs_adhd	0.927811	1
8	56792394	ENST00000520220	LYN-204	ENSG00000254087	LYN	-0.683808	-0.112803	0.494097	0.008401	0.016939	0.000244341	0.00111927	11	11	11	asd_vs_adhd	0.927811	1
15	67493371	ENST00000261880	AAGAB-201	ENSG00000103591	AAGAB	-0.683773	-0.146852	0.494118	0.00398436	0.0109575	0.0031922	0.0126564	12	12	12	asd_vs_adhd	0.927811	1
19	52197770	ENST00000576494	SPACA6-211	ENSG00000182310	SPACA6P	0.683674	0.0403955	0.494181	0.041737	0.0232616	1.57809e-05	8.34846e-05	60	75	75	asd_vs_adhd	0.927811	1
10	104629273	ENST00000369880	AS3MT-201	ENSG00000214435	AS3MT	-0.683671	-0.0177568	0.494183	0.302302	0.356624	9.41307e-83	9.53151e-81	37	37	37	asd_vs_adhd	0.927811	1
2	238969530	ENSG00000132330	SCLY	ENSG00000132330	SCLY	0.683623	0.0645313	0.494213	0.0211364	0.0358746	4.62642e-09	1.40937e-08	5	6	6	asd_vs_adhd	0.927811	1
17	40276994	ENST00000346213	RAB5C-201	ENSG00000108774	RAB5C	0.68362	0.0552223	0.494215	0.0286748	0.0540954	2.62525e-11	2.33417e-10	7	7	7	asd_vs_adhd	0.927811	1
21	35275757	ENST00000431254	ATP5O-205	ENSG00000241837	ATP5O	-0.683616	-0.0376939	0.494218	0.064519	0.105197	3.66108e-21	5.70883e-20	14	17	17	asd_vs_adhd	0.927811	1
15	33066352	ENST00000561249	FMN1-211	ENSG00000248905	FMN1	-0.683615	-0.0564134	0.494218	0.0270397	0.0380118	2.80973e-08	1.96654e-07	18	19	19	asd_vs_adhd	0.927811	1
8	124084953	ENST00000327098	TBC1D31-202	ENSG00000156787	TBC1D31	0.683559	0.0379244	0.494254	0.0875611	0.139132	4.1656e-28	8.6719e-27	15	16	16	asd_vs_adhd	0.927811	1
2	8147901	ENST00000430192	LINC00299-201	ENSG00000236790	LINC00299	0.683541	0.0906219	0.494265	0.0148236	0.0134212	0.00110812	0.00466976	25	30	30	asd_vs_adhd	0.927811	1
10	104678050	ENST00000369878	CNNM2-202	ENSG00000148842	CNNM2	-0.68353	-0.0321065	0.494272	0.100434	0.143568	1.8524e-29	4.07863e-28	31	31	31	asd_vs_adhd	0.927811	1
3	49507749	ENST00000419218	DAG1-203	ENSG00000173402	DAG1	0.68351	0.0998606	0.494285	0.010033	0.0202571	5.68292e-05	0.000281245	4	5	5	asd_vs_adhd	0.927811	1
18	43684298	ENSG00000152240	HAUS1	ENSG00000152240	HAUS1	-0.683478	-0.0328145	0.494305	0.0927323	0.139965	7.18792e-33	5.74177e-32	25	26	26	asd_vs_adhd	0.927811	1
3	132965270	ENST00000505721	TMEM108-AS1-202	ENSG00000251011	RP11-402L6.1	0.683422	0.0932761	0.49434	0.0108165	0.0154469	0.000471014	0.00208079	23	24	24	asd_vs_adhd	0.927811	1
2	234384166	ENSG00000085982	USP40	ENSG00000085982	USP40	-0.683401	-0.0202179	0.494353	0.219516	0.311744	1.12774e-80	2.67507e-79	21	23	23	asd_vs_adhd	0.927811	1
6	43418090	ENSG00000171462	DLK2	ENSG00000171462	DLK2	-0.683304	-0.0790182	0.494415	0.0133949	0.0178326	4.95765e-05	0.0001148	11	11	11	asd_vs_adhd	0.927876	1
7	85265329	ENST00000438795	AC092013.1-201	ENSG00000227785	AC092013.1	0.683258	0.0520086	0.494444	0.0332156	0.0537128	3.15035e-11	2.79013e-10	11	11	11	asd_vs_adhd	0.92788	1
14	69865409	ENST00000336643	SLC39A9-202	ENSG00000029364	SLC39A9	-0.683186	-0.079772	0.494489	0.00986695	0.0153147	0.000484947	0.00213872	13	15	15	asd_vs_adhd	0.927914	1
18	20777108	ENSG00000134490	TMEM241	ENSG00000134490	TMEM241	0.683055	0.023147	0.494572	0.19641	0.242999	5.61882e-60	8.83627e-59	39	45	45	asd_vs_adhd	0.927936	1
7	150434436	ENST00000358647	GIMAP5-201	ENSG00000196329	GIMAP5	0.683052	0.0629536	0.494574	0.027602	0.0178415	0.000159566	0.000748304	30	37	37	asd_vs_adhd	0.927936	1
10	81420647	ENSG00000244733	AL132656.2	ENSG00000244733	AL132656.2	-0.683029	-0.0732003	0.494588	0.0226541	0.0320282	3.68307e-08	1.06179e-07	35	45	45	asd_vs_adhd	0.927936	1
16	29933355	ENST00000561540	KCTD13-202	ENSG00000174943	KCTD13	0.682999	0.0329944	0.494608	0.0563447	0.0526788	3.93845e-11	3.46284e-10	41	56	56	asd_vs_adhd	0.927936	1
10	35297479	ENST00000374748	CUL2-202	ENSG00000108094	CUL2	-0.682815	-0.13825	0.494724	0.00472488	0.0119978	0.00205978	0.00837687	7	7	7	asd_vs_adhd	0.928029	1
7	27565061	ENSG00000106049	HIBADH	ENSG00000106049	HIBADH	0.682814	0.0257838	0.494724	0.133322	0.194486	1.10949e-46	1.29114e-45	22	23	23	asd_vs_adhd	0.928029	1
20	25121425	ENST00000454676	AL035252.2-201	ENSG00000230725	RP4-738P15.1	-0.682777	-0.0509487	0.494748	0.0504146	0.0574598	7.58129e-12	6.99844e-11	29	31	31	asd_vs_adhd	0.928029	1
17	18057368	ENST00000445289	MYO15A-205	ENSG00000091536	MYO15A	-0.682716	-0.155692	0.494787	0.00403174	0.0142004	0.000744443	0.00320497	3	3	3	asd_vs_adhd	0.928029	1
20	34291531	ENST00000463004	RBM39-223	ENSG00000131051	RBM39	0.682702	0.0605602	0.494795	0.0263905	0.0331033	2.23159e-07	1.43401e-06	21	21	21	asd_vs_adhd	0.928029	1
7	44788180	ENST00000413916	ZMIZ2-203	ENSG00000122515	ZMIZ2	-0.682665	-0.247631	0.494818	0.00191649	0.0129972	0.00135059	0.005627	8	9	9	asd_vs_adhd	0.928029	1
7	32956427	ENSG00000205763	RP9P	ENSG00000205763	RP9P	-0.682535	-0.0249772	0.494901	0.152604	0.190246	7.24862e-46	8.29927e-45	18	22	22	asd_vs_adhd	0.928101	1
3	197687071	ENSG00000185621	LMLN	ENSG00000185621	LMLN	-0.68252	-0.0859011	0.494911	0.0151082	0.0213272	8.98293e-06	2.20564e-05	14	16	16	asd_vs_adhd	0.928101	1
5	126203406	ENSG00000173926	2021-03-03	ENSG00000173926	2021-03-03	0.682367	0.113593	0.495007	0.00741859	0.0163897	0.000101233	0.000228859	10	14	14	asd_vs_adhd	0.928177	1
12	104684787	ENST00000397736	TXNRD1-203	ENSG00000198431	TXNRD1	0.682359	0.123003	0.495012	0.00667701	0.013228	0.00116156	0.00488212	18	18	18	asd_vs_adhd	0.928177	1
19	21332451	ENST00000481016	RPL7AP10-201	ENSG00000240522	RPL7AP10	-0.682328	-0.0912194	0.495031	0.0105773	0.0264316	4.10189e-06	2.31353e-05	4	4	4	asd_vs_adhd	0.928177	1
18	23805900	ENSG00000141384	TAF4B	ENSG00000141384	TAF4B	-0.682246	-0.0585217	0.495083	0.0343241	0.0630703	4.42852e-15	1.85959e-14	8	9	9	asd_vs_adhd	0.928224	1
3	142136683	ENST00000463916	XRN1-203	ENSG00000114127	XRN1	0.682184	0.0546078	0.495122	0.0241534	0.0225215	2.20685e-05	0.000114727	54	61	61	asd_vs_adhd	0.928247	1
1	38462442	ENSG00000183386	FHL3	ENSG00000183386	FHL3	-0.682091	-0.0691831	0.495181	0.0190977	0.0392415	1.21065e-09	3.80184e-09	14	16	16	asd_vs_adhd	0.928307	1
2	243030784	ENST00000456398	LINC01881-205	ENSG00000220804	AC093642.5	0.681965	0.0313233	0.495261	0.109855	0.195958	1.25874e-40	4.08668e-39	24	40	40	asd_vs_adhd	0.928317	1
6	11714187	ENST00000513651	ADTRP-209	ENSG00000111863	ADTRP	0.681938	0.120761	0.495278	0.00631037	0.0110312	0.00310958	0.0123509	10	11	11	asd_vs_adhd	0.928317	1
11	22359643	ENST00000263160	SLC17A6-201	ENSG00000091664	SLC17A6	-0.681869	-0.0279532	0.495322	0.123751	0.164642	2.0701e-33	5.30095e-32	56	64	64	asd_vs_adhd	0.928317	1
2	196757203	ENST00000475293	DNAH7-206	ENSG00000118997	DNAH7	-0.681836	-0.0751203	0.495343	0.010987	0.0215812	3.43245e-05	0.00017461	12	13	13	asd_vs_adhd	0.928317	1
2	132905164	ENST00000465868	ANKRD30BL-203	ENSG00000163046	ANKRD30BL	0.681746	1.38251	0.4954	0.000150742	0.0986033	8.17551e-20	1.19334e-18	2	5	5	asd_vs_adhd	0.928317	1
2	102803433	ENSG00000115598	IL1RL2	ENSG00000115598	IL1RL2	-0.681736	-0.0348595	0.495406	0.0975016	0.146871	2.76795e-34	2.31773e-33	22	22	22	asd_vs_adhd	0.928317	1
1	19401008	ENST00000375224	UBR4-202	ENSG00000127481	UBR4	0.681622	0.0983543	0.495478	0.00923512	0.010724	0.00341253	0.0134733	12	12	12	asd_vs_adhd	0.928317	1
16	74339100	ENST00000566411	AC009120.2-202	ENSG00000259972	AC009120.6	-0.681589	-0.150698	0.495499	0.0056367	0.0124878	0.0015975	0.00658969	10	12	12	asd_vs_adhd	0.928317	1
11	120894830	ENST00000422003	TBCEL-202	ENSG00000154114	TBCEL	0.681588	0.159117	0.4955	0.00382466	0.0123289	0.00179021	0.00733884	4	4	4	asd_vs_adhd	0.928317	1
16	2098203	ENST00000568454	TSC2-222	ENSG00000103197	TSC2	-0.681587	-0.576088	0.4955	0.000288071	0.0109363	0.00324356	0.0128502	1	5	5	asd_vs_adhd	0.928317	1
11	75133438	ENST00000376292	KLHL35-201	ENSG00000149243	KLHL35	0.681556	0.113668	0.49552	0.00696752	0.0107558	0.00341447	0.013479	5	5	5	asd_vs_adhd	0.928317	1
11	105480800	ENST00000393127	GRIA4-203	ENSG00000152578	GRIA4	0.681554	0.111302	0.495521	0.00793159	0.0257655	5.13871e-06	2.86656e-05	7	7	7	asd_vs_adhd	0.928317	1
12	109554400	ENSG00000076555	ACACB	ENSG00000076555	ACACB	-0.681532	-0.0682227	0.495535	0.0200018	0.0195416	2.18548e-05	5.19945e-05	20	20	20	asd_vs_adhd	0.928317	1
18	28709199	ENSG00000134765	DSC1	ENSG00000134765	DSC1	0.681395	0.0136032	0.495622	0.505831	0.571076	1.27126e-196	2.25499e-194	77	80	80	asd_vs_adhd	0.928376	1
1	75172789	ENST00000370870	CRYZ-202	ENSG00000116791	CRYZ	-0.681353	-0.0464595	0.495648	0.0414662	0.0756019	2.17298e-15	2.51572e-14	7	10	10	asd_vs_adhd	0.928376	1
3	119298523	ENST00000357003	ADPRH-201	ENSG00000144843	ADPRH	0.681311	0.0610295	0.495674	0.0357459	0.0740481	3.426e-15	3.92433e-14	3	3	3	asd_vs_adhd	0.928376	1
22	24376139	ENST00000417489	GSTT1-003	ENSG00000184674	GSTT1	-0.681269	-0.0186258	0.495701	0.302449	0.404121	6.56536e-99	9.44314e-97	41	53	53	asd_vs_adhd	0.928376	1
3	150804676	ENST00000474524	MED12L-206	ENSG00000144893	MED12L	0.681229	0.0387602	0.495726	0.0589066	0.0740853	3.95107e-15	4.50365e-14	28	35	35	asd_vs_adhd	0.928376	1
17	7919447	ENST00000574510	GUCY2D-202	ENSG00000132518	GUCY2D	0.6812	0.163727	0.495745	0.00250016	0.0183314	0.00013536	0.000640585	4	4	4	asd_vs_adhd	0.928376	1
2	61372243	ENST00000426997	C2orf74-202	ENSG00000237651	C2orf74	-0.681185	-0.0122283	0.495754	0.591786	0.670591	4.30468e-230	1.81619e-226	26	26	26	asd_vs_adhd	0.928376	1
18	9913999	ENST00000400000	VAPA-202	ENSG00000101558	VAPA	-0.681091	-0.0604213	0.495814	0.0286218	0.0667449	1.09483e-13	1.14283e-12	11	12	12	asd_vs_adhd	0.928424	1
1	1335186	ENST00000572242	AL391244.1-207	ENSG00000224870	RP4-758J18.2	-0.681002	-0.0337431	0.495871	0.100256	0.139584	2.94451e-28	6.16026e-27	20	28	28	asd_vs_adhd	0.928424	1
8	1920736	ENST00000517676	AC019257.1-201	ENSG00000253764	RP11-439C15.4	0.680872	0.0611121	0.495952	0.022588	0.0411815	7.69624e-09	5.6481e-08	17	19	19	asd_vs_adhd	0.928424	1
3	113005777	ENSG00000206530	CFAP44	ENSG00000206530	CFAP44	-0.680868	-0.0420734	0.495955	0.0626043	0.0645779	3.96841e-15	1.67046e-14	65	72	72	asd_vs_adhd	0.928424	1
17	2308856	ENSG00000127804	METTL16	ENSG00000127804	METTL16	0.680848	0.143188	0.495967	0.00495977	0.0205724	1.32969e-05	3.21902e-05	9	16	16	asd_vs_adhd	0.928424	1
10	74619753	ENST00000483185	MCU-203	ENSG00000156026	MCU	-0.680797	-0.180847	0.496	0.00349125	0.0193705	8.45416e-05	0.000410279	1	1	1	asd_vs_adhd	0.928424	1
14	77648170	ENST00000554346	TMEM63C-202	ENSG00000165548	TMEM63C	-0.680789	-0.0654931	0.496005	0.020814	0.0586201	4.03987e-12	3.79814e-11	3	3	3	asd_vs_adhd	0.928424	1
17	46018937	ENST00000225573	PNPO-201	ENSG00000108439	PNPO	0.68076	0.0366675	0.496023	0.083513	0.117566	1.35139e-23	2.34086e-22	21	21	21	asd_vs_adhd	0.928424	1
7	148959262	ENSG00000204946	ZNF783	ENSG00000204946	ZNF783	-0.680746	-0.0302986	0.496032	0.0469157	0.0672869	9.59278e-16	4.14501e-15	25	33	33	asd_vs_adhd	0.928424	1
5	796440	ENST00000507800	ZDHHC11-206	ENSG00000188818	ZDHHC11	-0.680721	-0.0593917	0.496048	0.0247	0.0415606	6.63005e-09	4.88888e-08	43	94	94	asd_vs_adhd	0.928424	1
15	60713675	ENST00000558121	ICE2-202	ENSG00000128915	NARG2	-0.680662	-0.053722	0.496085	0.0364674	0.0405521	1.09851e-08	7.9569e-08	37	39	39	asd_vs_adhd	0.928427	1
7	149535456	ENSG00000106479	ZNF862	ENSG00000106479	ZNF862	-0.680509	-0.0681963	0.496182	0.0208504	0.0172403	6.378e-05	0.000146466	17	21	21	asd_vs_adhd	0.928427	1
7	121958481	ENST00000313070	CADPS2-201	ENSG00000081803	CADPS2	-0.680471	-0.0514291	0.496206	0.0418088	0.0441013	2.39799e-09	1.83317e-08	65	73	73	asd_vs_adhd	0.928427	1
7	124569952	ENST00000435452	POT1-AS1-203	ENSG00000224897	POT1-AS1	-0.680444	-0.0513873	0.496223	0.0352372	0.0662755	1.22643e-13	1.27568e-12	16	16	16	asd_vs_adhd	0.928427	1
1	203148059	ENST00000255409	CHI3L1-201	ENSG00000133048	CHI3L1	0.680359	0.0919392	0.496277	0.0134372	0.0243021	1.0642e-05	5.73883e-05	10	13	13	asd_vs_adhd	0.928427	1
9	132575223	ENSG00000136827	TOR1A	ENSG00000136827	TOR1A	0.680289	0.0267512	0.496322	0.141399	0.182834	1.52973e-43	1.65188e-42	18	20	20	asd_vs_adhd	0.928427	1
6	124125286	ENST00000368417	NKAIN2-202	ENSG00000188580	NKAIN2	-0.680275	-0.112944	0.49633	0.0067592	0.0113248	0.0027663	0.0110683	11	12	12	asd_vs_adhd	0.928427	1
1	87794151	ENST00000370544	LMO4-202	ENSG00000143013	LMO4	-0.680267	-0.0904259	0.496335	0.0130738	0.030874	5.8457e-07	3.60578e-06	9	10	10	asd_vs_adhd	0.928427	1
2	86730554	ENST00000263856	CHMP3-201	ENSG00000115561	CHMP3	0.680253	0.0333966	0.496344	0.0991449	0.136674	8.20601e-28	1.68848e-26	20	21	21	asd_vs_adhd	0.928427	1
3	47537130	ENSG00000163832	ELP6	ENSG00000163832	ELP6	0.680239	0.0829662	0.496353	0.0173226	0.0132995	0.000466772	0.00100414	25	26	26	asd_vs_adhd	0.928427	1
12	4721683	ENST00000544050	DYRK4-215	ENSG00000010219	DYRK4	0.680237	0.11592	0.496355	0.00654808	0.0150588	0.000530475	0.00232607	3	4	4	asd_vs_adhd	0.928427	1
6	71377479	ENST00000316999	SMAP1-201	ENSG00000112305	SMAP1	-0.680161	-0.0741803	0.496403	0.0178964	0.0330835	2.1337e-07	1.3732e-06	14	15	15	asd_vs_adhd	0.928427	1
1	220863187	ENSG00000162817	C1orf115	ENSG00000162817	C1orf115	0.680154	0.0277199	0.496407	0.104695	0.149775	1.91694e-35	1.65158e-34	32	33	33	asd_vs_adhd	0.928427	1
11	5711051	ENST00000460454	TRIM22-209	ENSG00000132274	TRIM22	0.680021	0.0572455	0.496491	0.0315125	0.0359939	6.43847e-08	4.35163e-07	40	43	43	asd_vs_adhd	0.928427	1
17	40811323	ENST00000251412	TUBG2-201	ENSG00000037042	TUBG2	-0.679941	-0.0352091	0.496542	0.0770361	0.127615	1.28614e-25	2.44115e-24	9	9	9	asd_vs_adhd	0.928427	1
16	56672578	ENSG00000205362	MT1A	ENSG00000205362	MT1A	-0.679921	-0.12697	0.496554	0.00662648	0.0253309	1.24965e-06	3.2531e-06	3	3	3	asd_vs_adhd	0.928427	1
22	45098355	ENSG00000241484	ARHGAP8	ENSG00000241484	ARHGAP8	0.679891	0.0537215	0.496574	0.0389214	0.0706083	1.99429e-16	8.87805e-16	53	64	64	asd_vs_adhd	0.928427	1
11	61159159	ENST00000515837	TMEM216-203	ENSG00000187049	TMEM216	0.679839	0.0211464	0.496607	0.198217	0.268513	1.50527e-58	8.41438e-57	11	12	12	asd_vs_adhd	0.928427	1
1	12638746	ENST00000430996	DHRS3-201	ENSG00000162496	DHRS3	-0.679836	-0.168966	0.496609	0.00365549	0.0108424	0.00314894	0.0124939	3	5	5	asd_vs_adhd	0.928427	1
1	26438328	ENST00000374271	PDIK1L-202	ENSG00000175087	PDIK1L	0.679808	0.0719835	0.496626	0.0182967	0.0243047	9.68075e-06	5.2473e-05	4	4	4	asd_vs_adhd	0.928427	1
22	26848049	ENST00000466781	HPS4-209	ENSG00000100099	HPS4	-0.679725	-0.042885	0.496679	0.0468132	0.0703251	2.86679e-14	3.09794e-13	19	20	20	asd_vs_adhd	0.928427	1
22	18958027	ENSG00000237517	DGCR5	ENSG00000237517	DGCR5	0.679717	0.0274401	0.496684	0.136102	0.30585	4.45057e-79	1.02939e-77	60	93	93	asd_vs_adhd	0.928427	1
5	140261793	ENSG00000239389	PCDHA13	ENSG00000239389	PCDHA13	-0.679697	-0.013372	0.496696	0.305763	0.331656	4.27426e-91	1.27772e-89	70	79	79	asd_vs_adhd	0.928427	1
7	131808091	ENSG00000221866	PLXNA4	ENSG00000221866	PLXNA4	0.679652	0.0326481	0.496725	0.0947141	0.0288742	2.07661e-07	5.71938e-07	130	157	157	asd_vs_adhd	0.928427	1
1	146373546	ENSG00000186275	NBPF12	ENSG00000186275	NBPF12	0.67965	0.0476877	0.496726	0.027796	0.0420082	3.02843e-10	9.85537e-10	38	45	45	asd_vs_adhd	0.928427	1
20	62319692	ENST00000425905	RTEL1-206	ENSG00000258366	RTEL1	-0.679613	-0.0236221	0.49675	0.179796	0.239842	8.4014e-52	3.90132e-50	18	18	18	asd_vs_adhd	0.928427	1
9	131580753	ENST00000372642	ENDOG-201	ENSG00000167136	ENDOG	-0.679575	-0.0191523	0.496774	0.248868	0.307915	1.12052e-69	8.2871e-68	12	16	16	asd_vs_adhd	0.928427	1
3	98451099	ENST00000483910	ST3GAL6-214	ENSG00000064225	ST3GAL6	-0.679434	-0.0678892	0.496863	0.0120844	0.0196488	7.6479e-05	0.000373134	13	13	13	asd_vs_adhd	0.92854	1
9	114980715	ENST00000458258	PTBP3-207	ENSG00000119314	PTBP3	0.679306	0.0377071	0.496944	0.0404539	0.0195877	7.79281e-05	0.000379849	60	67	67	asd_vs_adhd	0.92854	1
7	13141016	ENSG00000229618	AC011287.1	ENSG00000229618	AC011287.1	0.679301	0.0755854	0.496947	0.0184107	0.0250698	1.46379e-06	3.79297e-06	16	17	17	asd_vs_adhd	0.92854	1
7	155087628	ENSG00000273117	AC144652.1	ENSG00000273117	AC144652.1	0.679281	0.0786099	0.49696	0.0135688	0.0182242	3.93395e-05	9.18532e-05	19	33	33	asd_vs_adhd	0.92854	1
17	4891425	ENSG00000196388	INCA1	ENSG00000196388	INCA1	0.679267	0.122029	0.496969	0.00650468	0.0109292	0.00152492	0.00316339	14	16	16	asd_vs_adhd	0.92854	1
19	46030685	ENSG00000125741	OPA3	ENSG00000125741	OPA3	0.679109	0.0484039	0.497069	0.0436781	0.0649937	2.87189e-15	1.21483e-14	29	36	36	asd_vs_adhd	0.928605	1
1	68939835	ENSG00000024526	DEPDC1	ENSG00000024526	DEPDC1	0.679102	0.0802458	0.497073	0.0152472	0.012295	0.000772997	0.00163749	26	28	28	asd_vs_adhd	0.928605	1
12	56367697	ENSG00000111540	RAB5B	ENSG00000111540	RAB5B	-0.67907	-0.049679	0.497094	0.0435822	0.0723641	7.26355e-17	3.29744e-16	26	34	34	asd_vs_adhd	0.928605	1
17	29036317	ENSG00000264538	SUZ12P1	ENSG00000264538	SUZ12P1	-0.679043	-0.0143998	0.497111	0.57338	0.581965	3.05102e-205	6.45639e-203	94	109	109	asd_vs_adhd	0.928605	1
16	2076929	ENST00000432365	SLC9A3R2-202	ENSG00000065054	SLC9A3R2	0.678966	0.26437	0.49716	0.00159383	0.490971	1.0057e-130	2.75019e-128	6	22	22	asd_vs_adhd	0.928646	1
14	102368194	ENST00000561006	PPP2R5C-232	ENSG00000078304	PPP2R5C	0.678856	0.0805163	0.497229	0.0148202	0.0367949	5.18152e-08	3.53335e-07	2	2	2	asd_vs_adhd	0.928706	1
6	157097494	ENST00000603191	AL355297.4-201	ENSG00000271551	RP11-230C9.2	-0.678831	-0.0460172	0.497245	0.0364669	0.0739628	5.35493e-15	6.05709e-14	2	2	2	asd_vs_adhd	0.928706	1
12	10741772	ENST00000535939	KLRA1P-203	ENSG00000256667	KLRAP1	-0.678772	-0.146879	0.497283	0.00415938	0.0123286	0.00174932	0.00718219	2	3	3	asd_vs_adhd	0.928706	1
9	97365415	ENST00000375326	FBP1-201	ENSG00000165140	FBP1	-0.678746	-0.0465971	0.497299	0.0434744	0.0590462	1.77262e-12	1.70885e-11	34	34	34	asd_vs_adhd	0.928706	1
1	16793931	ENST00000263511	CROCCP3-201	ENSG00000080947	CROCCP3	0.678628	0.0501457	0.497373	0.0483196	0.0557416	1.63301e-11	1.47309e-10	36	43	43	asd_vs_adhd	0.92876	1
1	146644350	ENST00000440377	AC242426.3-201	ENSG00000237188	RP11-337C18.8	-0.67861	-0.026152	0.497385	0.116789	0.126677	1.79099e-25	3.3784e-24	38	41	41	asd_vs_adhd	0.92876	1
7	26706681	ENST00000345317	SKAP2-201	ENSG00000005020	SKAP2	-0.678501	-0.0299555	0.497454	0.0988999	0.118588	4.78839e-24	8.46481e-23	28	34	34	asd_vs_adhd	0.92876	1
16	74502152	ENST00000566601	GLG1-211	ENSG00000090863	GLG1	0.678501	0.0722822	0.497454	0.0136748	0.0199368	6.56369e-05	0.000322599	19	23	23	asd_vs_adhd	0.92876	1
16	58741035	ENST00000245206	GOT2-201	ENSG00000125166	GOT2	0.678443	0.0593847	0.497491	0.047634	0.0798641	1.69318e-16	2.08618e-15	47	50	50	asd_vs_adhd	0.92876	1
4	20730239	ENSG00000185774	KCNIP4	ENSG00000185774	KCNIP4	0.678438	0.0141699	0.497494	0.480963	0.549023	9.39746e-184	1.32576e-181	48	49	49	asd_vs_adhd	0.92876	1
20	3734155	ENSG00000101220	C20orf27	ENSG00000101220	C20orf27	0.678404	0.0616833	0.497515	0.0250937	0.0862715	3.50666e-20	1.80874e-19	14	17	17	asd_vs_adhd	0.92876	1
3	115528641	ENST00000333617	LSAMP-201	ENSG00000185565	LSAMP	-0.678311	-0.0973681	0.497574	0.00931399	0.0237557	1.30622e-05	6.97604e-05	8	8	8	asd_vs_adhd	0.928766	1
11	130745331	ENST00000265909	SNX19-201	ENSG00000120451	SNX19	-0.678203	-0.0181399	0.497643	0.309631	0.405417	9.49076e-99	1.36066e-96	21	22	22	asd_vs_adhd	0.928766	1
2	75928922	ENST00000470503	GCFC2-207	ENSG00000005436	GCFC2	-0.678199	-0.0495886	0.497645	0.0381241	0.0663815	1.39921e-13	1.4503e-12	13	13	13	asd_vs_adhd	0.928766	1
19	53611133	ENST00000594011	ZNF415-204	ENSG00000170954	ZNF415	-0.678198	-0.143464	0.497646	0.00466534	0.0142265	0.000753958	0.00324357	12	14	14	asd_vs_adhd	0.928766	1
6	42928496	ENST00000372808	GNMT-201	ENSG00000124713	GNMT	-0.678188	-0.0165623	0.497653	0.35524	0.440722	3.55854e-111	6.59603e-109	14	14	14	asd_vs_adhd	0.928766	1
2	120124829	ENST00000542275	DBI-210	ENSG00000155368	DBI	0.678087	0.120951	0.497716	0.00590184	0.0134424	0.00108129	0.0045627	6	8	8	asd_vs_adhd	0.928835	1
17	17746828	ENST00000581396	TOM1L2-214	ENSG00000175662	TOM1L2	0.678037	0.026134	0.497748	0.157997	0.211848	3.60448e-44	1.3268e-42	18	20	20	asd_vs_adhd	0.928844	1
14	65541920	ENST00000284165	MAX-202	ENSG00000125952	MAX	0.677958	0.172288	0.497798	0.00301305	0.0170188	0.000231754	0.00106513	3	3	3	asd_vs_adhd	0.92885	1
9	139615818	ENSG00000233016	SNHG7	ENSG00000233016	SNHG7	0.677922	0.0287226	0.497821	0.121015	0.16207	3.51472e-39	3.38614e-38	36	79	79	asd_vs_adhd	0.92885	1
8	24769678	ENSG00000272163	AF106564.1	ENSG00000272163	AF106564.1	0.677829	0.163577	0.49788	0.00423724	0.0104913	0.00185315	0.00382358	4	7	7	asd_vs_adhd	0.92885	1
10	43600180	ENST00000479913	RET-203	ENSG00000165731	RET	-0.677655	-0.0322229	0.49799	0.0239306	0.0322103	3.61864e-07	2.27677e-06	23	32	32	asd_vs_adhd	0.92885	1
5	95860971	ENSG00000153113	CAST	ENSG00000153113	CAST	0.677646	0.0196181	0.497996	0.339094	0.378874	1.00655e-104	3.97414e-103	97	104	104	asd_vs_adhd	0.92885	1
22	22292609	ENSG00000224086	AC245452.1	ENSG00000224086	AC245452.1	0.677599	0.013359	0.498026	0.537446	0.616013	7.39521e-224	1.9183e-221	15	16	16	asd_vs_adhd	0.92885	1
14	96967770	ENST00000554887	PAPOLA-210	ENSG00000090060	PAPOLA	0.677598	0.104227	0.498027	0.00759714	0.0187008	0.00010813	0.000518029	9	10	10	asd_vs_adhd	0.92885	1
2	3606168	ENST00000426725	RNASEH1-AS1-201	ENSG00000234171	RNASEH1-AS1	0.677582	0.0142462	0.498037	0.529917	0.585084	1.34428e-176	1.06343e-173	49	58	58	asd_vs_adhd	0.92885	1
8	103876528	ENSG00000253320	AZIN1-AS1	ENSG00000253320	AZIN1-AS1	-0.677559	-0.0445589	0.498051	0.043983	0.0763054	8.02397e-18	3.79103e-17	6	6	6	asd_vs_adhd	0.92885	1
8	73921099	ENST00000276602	TERF1-201	ENSG00000147601	TERF1	-0.67749	-0.0480065	0.498095	0.041806	0.0375036	3.40569e-08	2.36202e-07	77	87	87	asd_vs_adhd	0.92885	1
17	52976748	ENSG00000141198	TOM1L1	ENSG00000141198	TOM1L1	-0.677397	-0.0713689	0.498154	0.0193603	0.0296693	1.35002e-07	3.7564e-07	23	26	26	asd_vs_adhd	0.92885	1
6	88182695	ENST00000369552	SLC35A1-201	ENSG00000164414	SLC35A1	-0.677394	-0.0319775	0.498156	0.0881192	0.108128	1.21615e-21	1.93903e-20	64	67	67	asd_vs_adhd	0.92885	1
10	49364601	ENST00000474573	FRMPD2-205	ENSG00000170324	FRMPD2	-0.677336	-0.0339402	0.498193	0.0956715	0.167185	5.30787e-34	1.38767e-32	46	58	58	asd_vs_adhd	0.92885	1
18	2652169	ENSG00000266405	CBX3P2	ENSG00000266405	CBX3P2	0.677312	0.0561713	0.498208	0.03569	0.0189219	2.93403e-05	6.91217e-05	67	81	81	asd_vs_adhd	0.92885	1
7	18535369	ENST00000406451	HDAC9-204	ENSG00000048052	HDAC9	0.677231	0.0478709	0.49826	0.0418624	0.0846222	5.13995e-17	6.52629e-16	35	40	40	asd_vs_adhd	0.92885	1
12	104335612	ENST00000551983	HSP90B1-208	ENSG00000166598	HSP90B1	-0.677202	-0.0972353	0.498278	0.0098755	0.0259102	5.4266e-06	3.02068e-05	9	9	9	asd_vs_adhd	0.92885	1
2	169983619	ENST00000263816	LRP2-201	ENSG00000081479	LRP2	0.676955	0.0520671	0.498435	0.0492825	0.0630033	5.26156e-13	5.24446e-12	45	52	52	asd_vs_adhd	0.92885	1
15	38746328	ENSG00000171262	FAM98B	ENSG00000171262	FAM98B	0.676889	0.0792442	0.498477	0.0169569	0.0369329	3.8779e-09	1.18599e-08	4	6	6	asd_vs_adhd	0.92885	1
3	195447753	ENST00000320736	MUC20-201	ENSG00000176945	MUC20	-0.67672	-0.0156334	0.498583	0.366778	0.519012	4.5435e-143	1.58488e-140	47	62	62	asd_vs_adhd	0.92885	1
19	57831877	ENST00000321545	ZNF543-201	ENSG00000178229	ZNF543	0.676675	0.0706959	0.498612	0.0169905	0.0329644	2.64662e-07	1.68858e-06	19	21	21	asd_vs_adhd	0.92885	1
6	84262604	ENST00000369694	SNAP91-204	ENSG00000065609	SNAP91	-0.676664	-0.0956163	0.498619	0.0137676	0.0250671	6.7377e-06	3.71064e-05	9	11	11	asd_vs_adhd	0.92885	1
5	42423879	ENST00000230882	GHR-201	ENSG00000112964	GHR	0.676659	0.036778	0.498622	0.0680477	0.100585	3.09866e-20	4.61884e-19	16	18	18	asd_vs_adhd	0.92885	1
7	141511605	ENST00000477911	MYL6P4-201	ENSG00000240677	MYL6P4	0.676657	0.103857	0.498624	0.0097132	0.0227132	2.02505e-05	0.000105716	10	10	10	asd_vs_adhd	0.92885	1
15	76136385	ENST00000561851	UBE2Q2-204	ENSG00000140367	UBE2Q2	-0.676611	-0.0215721	0.498653	0.182765	0.246606	1.36122e-52	6.43227e-51	11	11	11	asd_vs_adhd	0.92885	1
11	5710919	ENST00000379965	TRIM22-201	ENSG00000132274	TRIM22	0.676535	0.0440356	0.498701	0.0562655	0.0758799	2.01466e-15	2.33701e-14	30	30	30	asd_vs_adhd	0.92885	1
12	133563050	ENST00000328654	ZNF26-201	ENSG00000198393	ZNF26	-0.676504	-0.0590444	0.498721	0.0214151	0.0234417	1.48717e-05	7.89152e-05	30	35	35	asd_vs_adhd	0.92885	1
1	120138790	ENST00000443168	GAPDHP33-201	ENSG00000240244	GAPDHP33	0.676459	0.0801837	0.498749	0.0123372	0.0133493	0.00114352	0.00481041	16	16	16	asd_vs_adhd	0.92885	1
20	62152077	ENSG00000125534	PPDPF	ENSG00000125534	PPDPF	0.676416	0.179054	0.498777	0.00345106	0.0225253	4.9735e-06	1.24448e-05	20	30	30	asd_vs_adhd	0.92885	1
14	95027779	ENSG00000188488	SERPINA5	ENSG00000188488	SERPINA5	0.67639	0.0793571	0.498793	0.0143381	0.0303746	1.03449e-07	2.89681e-07	14	15	15	asd_vs_adhd	0.92885	1
11	66012311	ENSG00000255320	AP000759.1	ENSG00000255320	AP000759.1	-0.676372	-0.051022	0.498804	0.0343771	0.0622775	1.36202e-14	5.58038e-14	22	24	24	asd_vs_adhd	0.92885	1
4	121616266	ENST00000505484	PRDM5-207	ENSG00000138738	PRDM5	-0.676345	-0.0583826	0.498822	0.0260569	0.0504501	1.32451e-10	1.11786e-09	14	15	15	asd_vs_adhd	0.92885	1
1	161736084	ENSG00000118217	ATF6	ENSG00000118217	ATF6	0.676322	0.0576923	0.498837	0.0329178	0.0711448	1.26926e-16	5.7009e-16	21	22	22	asd_vs_adhd	0.92885	1
19	50936160	ENSG00000086967	MYBPC2	ENSG00000086967	MYBPC2	0.676296	0.0246682	0.498852	0.145823	0.185956	3.01498e-44	3.31209e-43	25	26	26	asd_vs_adhd	0.92885	1
15	43477603	ENST00000569745	CCNDBP1-215	ENSG00000166946	CCNDBP1	-0.676267	-0.056731	0.498871	0.0200324	0.0137914	0.000858754	0.00366965	20	23	23	asd_vs_adhd	0.92885	1
11	14665269	ENST00000282096	PDE3B-201	ENSG00000152270	PDE3B	0.67623	0.0646415	0.498895	0.0190466	0.034869	1.18554e-07	7.82424e-07	30	37	37	asd_vs_adhd	0.92885	1
5	149380281	ENST00000502717	HMGXB3-201	ENSG00000113716	HMGXB3	0.676062	0.0576194	0.499001	0.0363859	0.0744621	3.52563e-15	4.03324e-14	10	11	11	asd_vs_adhd	0.92885	1
20	47854483	ENSG00000124201	ZNFX1	ENSG00000124201	ZNFX1	0.67604	0.0463983	0.499015	0.043133	0.0389674	1.39044e-09	4.35396e-09	35	42	42	asd_vs_adhd	0.92885	1
11	85687692	ENST00000530542	PICALM-213	ENSG00000073921	PICALM	-0.676024	-0.0913065	0.499025	0.0189864	0.0181293	0.000148505	0.000699172	30	31	31	asd_vs_adhd	0.92885	1
1	1682671	ENSG00000008130	NADK	ENSG00000008130	NADK	0.675929	0.0664752	0.499085	0.021576	0.0487038	1.30126e-11	4.58608e-11	7	8	8	asd_vs_adhd	0.92885	1
8	42396936	ENST00000416469	SMIM19-202	ENSG00000176209	SMIM19	-0.675852	-0.0300644	0.499135	0.0993209	0.115862	1.94843e-23	3.35014e-22	35	38	38	asd_vs_adhd	0.92885	1
21	40556102	ENST00000333229	BRWD1-201	ENSG00000185658	BRWD1	0.675849	0.0156969	0.499136	0.37463	0.439176	6.3135e-111	1.16296e-108	41	42	42	asd_vs_adhd	0.92885	1
7	64029806	ENST00000409132	AC016769.1-201	ENSG00000213642	RP11-561N12.5	-0.675816	-0.103239	0.499157	0.00854411	0.0235185	1.2793e-05	6.83968e-05	8	8	8	asd_vs_adhd	0.92885	1
2	131175001	ENST00000430785	FAR2P2-205	ENSG00000178162	FAR2P2	-0.675805	-0.0360132	0.499165	0.0402217	0.0812921	1.33408e-16	1.65224e-15	52	70	70	asd_vs_adhd	0.92885	1
3	122605788	ENSG00000273033	LINC02035	ENSG00000273033	LINC02035	0.675789	0.032827	0.499175	0.0953692	0.143992	1.93999e-33	1.5827e-32	16	16	16	asd_vs_adhd	0.92885	1
17	5389605	ENSG00000167842	MIS12	ENSG00000167842	MIS12	-0.675762	-0.0296798	0.499192	0.132513	0.149569	4.23025e-35	3.60985e-34	77	83	83	asd_vs_adhd	0.92885	1
2	120059801	ENSG00000186132	C2orf76	ENSG00000186132	C2orf76	-0.675684	-0.0340773	0.499241	0.0713398	0.111782	7.99926e-26	5.07426e-25	12	13	13	asd_vs_adhd	0.92885	1
1	65713902	ENST00000463018	DNAJC6-204	ENSG00000116675	DNAJC6	0.675632	0.0267398	0.499274	0.135945	0.177423	1.17057e-36	3.35969e-35	25	28	28	asd_vs_adhd	0.92885	1
6	119326452	ENST00000522284	FAM184A-212	ENSG00000111879	FAM184A	-0.675589	-0.0310529	0.499301	0.0530812	0.0715593	1.29736e-14	1.43397e-13	23	24	24	asd_vs_adhd	0.92885	1
1	3370990	ENST00000378378	ARHGEF16-203	ENSG00000130762	ARHGEF16	0.675569	0.0599707	0.499315	0.0247983	0.0367779	5.18623e-08	3.53629e-07	16	23	23	asd_vs_adhd	0.92885	1
15	75628400	ENST00000338995	COMMD4-202	ENSG00000140365	COMMD4	-0.675536	-0.121162	0.499335	0.0203527	0.0359202	7.70414e-08	5.16686e-07	25	26	26	asd_vs_adhd	0.92885	1
7	79083308	ENST00000422093	MAGI2-AS3-202	ENSG00000234456	MAGI2-AS3	-0.675532	-0.054387	0.499338	0.0295835	0.0650131	1.94456e-13	1.99526e-12	9	9	9	asd_vs_adhd	0.92885	1
5	131646978	ENSG00000233006	MIR3936HG	ENSG00000233006	MIR3936HG	-0.67542	-0.0447244	0.499409	0.0765104	0.0507638	4.38014e-12	1.58397e-11	52	68	68	asd_vs_adhd	0.92885	1
18	2847028	ENST00000254528	EMILIN2-201	ENSG00000132205	EMILIN2	0.675379	0.0812358	0.499435	0.0147729	0.0376233	3.3072e-08	2.29694e-07	17	18	18	asd_vs_adhd	0.92885	1
17	16721297	ENSG00000226145	KRT16P6	ENSG00000226145	KRT16P6	-0.675361	-0.077267	0.499446	0.0195062	0.0329546	2.95762e-08	8.58703e-08	12	15	15	asd_vs_adhd	0.92885	1
11	369804	ENST00000329962	B4GALNT4-201	ENSG00000182272	B4GALNT4	-0.675339	-0.473243	0.49946	0.00057358	0.113633	8.50632e-23	1.42228e-21	6	29	29	asd_vs_adhd	0.92885	1
1	212537273	ENST00000261455	TMEM206-201	ENSG00000065600	TMEM206	-0.675319	-0.0332705	0.499473	0.0843735	0.121996	7.84082e-25	1.43386e-23	21	22	22	asd_vs_adhd	0.92885	1
21	47608360	ENST00000397728	LSS-202	ENSG00000160285	LSS	-0.675313	-0.0472221	0.499477	0.0434493	0.077824	6.31039e-16	7.54531e-15	17	23	23	asd_vs_adhd	0.92885	1
14	55308734	ENST00000491895	GCH1-204	ENSG00000131979	GCH1	0.675301	0.111431	0.499485	0.0065853	0.0101953	0.00456189	0.0176903	12	20	20	asd_vs_adhd	0.92885	1
12	57125406	ENST00000338193	PRIM1-201	ENSG00000198056	PRIM1	-0.67528	-0.0630965	0.499498	0.0279408	0.0508387	1.08975e-10	9.26519e-10	6	9	9	asd_vs_adhd	0.92885	1
5	140718539	ENSG00000081853	PCDHGA2	ENSG00000081853	PCDHGA2	-0.675271	-0.0461606	0.499504	0.0445463	0.0432147	1.63985e-10	5.42807e-10	40	43	43	asd_vs_adhd	0.92885	1
2	216225589	ENST00000498719	FN1-227	ENSG00000115414	FN1	0.675241	0.0676644	0.499523	0.0233559	0.0390819	1.78201e-08	1.26827e-07	25	26	26	asd_vs_adhd	0.92885	1
1	159997462	ENSG00000143315	PIGM	ENSG00000143315	PIGM	-0.675216	-0.0884369	0.499539	0.0122544	0.021301	8.17263e-06	2.01427e-05	10	11	11	asd_vs_adhd	0.92885	1
2	102456290	ENST00000421882	MAP4K4-209	ENSG00000071054	MAP4K4	0.675206	0.0756729	0.499545	0.0159132	0.0267145	3.52701e-06	2.00524e-05	20	20	20	asd_vs_adhd	0.92885	1
1	1288819	ENST00000476718	MXRA8-208	ENSG00000162576	MXRA8	0.675155	0.0578498	0.499578	0.033182	0.0458469	9.43255e-10	7.44263e-09	15	16	16	asd_vs_adhd	0.92885	1
7	43648055	ENST00000415076	COA1-204	ENSG00000106603	COA1	0.675073	0.0646766	0.499629	0.0198422	0.024363	9.73655e-06	5.27593e-05	17	19	19	asd_vs_adhd	0.92885	1
22	25465936	ENST00000401395	KIAA1671-202	ENSG00000197077	KIAA1671	-0.675062	-0.0300907	0.499636	0.0930702	0.141667	1.28131e-28	2.72308e-27	15	16	16	asd_vs_adhd	0.92885	1
1	93811445	ENSG00000117505	DR1	ENSG00000117505	DR1	0.675041	0.027216	0.49965	0.118859	0.162652	1.20355e-38	1.14084e-37	19	19	19	asd_vs_adhd	0.92885	1
17	79477014	ENST00000573283	ACTG1-206	ENSG00000184009	ACTG1	-0.675037	-0.0746127	0.499652	0.0175052	0.0480372	3.27546e-10	2.6824e-09	11	14	14	asd_vs_adhd	0.92885	1
12	89919431	ENST00000605233	POC1B-AS1-201	ENSG00000270344	RP11-734K2.4	-0.675033	-0.0518506	0.499655	0.0376087	0.0430321	3.44095e-09	2.59465e-08	17	19	19	asd_vs_adhd	0.92885	1
15	34633917	ENST00000328848	NOP10-201	ENSG00000182117	NOP10	-0.674972	-0.0214622	0.499693	0.198249	0.264158	4.00212e-58	2.20654e-56	18	21	21	asd_vs_adhd	0.92885	1
22	27042392	ENST00000421867	MIAT-204	ENSG00000225783	MIAT	0.674941	0.0292406	0.499713	0.110993	0.124142	1.44771e-25	2.73962e-24	48	56	56	asd_vs_adhd	0.92885	1
12	120427673	ENSG00000135127	BICDL1	ENSG00000135127	BICDL1	0.674825	0.0524935	0.499787	0.0421182	0.0531131	1.42845e-12	5.29337e-12	33	34	34	asd_vs_adhd	0.92885	1
10	104209574	ENSG00000269609	RPARP-AS1	ENSG00000269609	RPARP-AS1	-0.674818	-0.0193586	0.499792	0.277223	0.324871	1.2169e-85	3.22954e-84	34	34	34	asd_vs_adhd	0.92885	1
19	15225798	ENST00000263383	ILVBL-201	ENSG00000105135	ILVBL	0.674781	0.0623266	0.499815	0.0220714	0.0334573	2.0083e-07	1.29654e-06	26	30	30	asd_vs_adhd	0.92885	1
3	57261765	ENSG00000157500	APPL1	ENSG00000157500	APPL1	-0.674551	-0.0537818	0.499961	0.0249081	0.0205323	1.3099e-05	3.17269e-05	30	34	34	asd_vs_adhd	0.92885	1
8	17666450	ENSG00000253671	AC027117.1	ENSG00000253671	AC027117.1	-0.674498	-0.0756835	0.499995	0.01784	0.026013	9.05184e-07	2.38366e-06	15	16	16	asd_vs_adhd	0.92885	1
2	25606552	ENST00000489949	DTNB-224	ENSG00000138101	DTNB	0.674466	0.027363	0.500015	0.0871636	0.0935164	5.48286e-19	7.70968e-18	43	52	52	asd_vs_adhd	0.92885	1
11	1295602	ENST00000527886	TOLLIP-207	ENSG00000078902	TOLLIP	0.674457	0.0765596	0.500021	0.0164017	0.0179414	0.000162121	0.000759765	32	54	54	asd_vs_adhd	0.92885	1
16	70514471	ENSG00000103051	COG4	ENSG00000103051	COG4	-0.674443	-0.0204522	0.50003	0.256701	0.269771	9.60268e-68	1.79717e-66	52	60	60	asd_vs_adhd	0.92885	1
3	185303962	ENST00000296257	SENP2-201	ENSG00000163904	SENP2	-0.674436	-0.0219162	0.500034	0.196263	0.248493	1.59784e-53	7.75301e-52	28	29	29	asd_vs_adhd	0.92885	1
7	56489550	ENST00000422212	AC092447.7-201	ENSG00000237268	RP13-492C18.2	0.674414	0.0755556	0.500048	0.0180334	0.0321829	3.88305e-07	2.43656e-06	16	19	19	asd_vs_adhd	0.92885	1
5	177209198	ENST00000502515	AC140125.2-201	ENSG00000249109	RP11-1026M7.2	-0.67441	-0.0167627	0.500051	0.344494	0.429767	9.46091e-108	1.66649e-105	29	34	34	asd_vs_adhd	0.92885	1
7	94992794	ENST00000482624	PON3-209	ENSG00000105852	PON3	0.674334	0.0868119	0.500099	0.0120501	0.0157418	0.00041112	0.00183228	20	22	22	asd_vs_adhd	0.92885	1
13	31033987	ENST00000341423	HMGB1-203	ENSG00000189403	HMGB1	0.674321	0.0213986	0.500107	0.187248	0.277355	3.65117e-61	2.18432e-59	8	8	8	asd_vs_adhd	0.92885	1
19	22235254	ENSG00000197134	ZNF257	ENSG00000197134	ZNF257	0.67431	0.0146778	0.500114	0.434404	0.49898	1.05247e-155	9.4036e-154	74	83	83	asd_vs_adhd	0.92885	1
21	30376705	ENST00000493196	RWDD2B-207	ENSG00000156253	RWDD2B	-0.674294	-0.0180152	0.500124	0.268806	0.278239	4.77209e-61	2.84339e-59	54	66	66	asd_vs_adhd	0.92885	1
4	183836141	ENST00000509218	DCTD-210	ENSG00000129187	DCTD	-0.674291	-0.0936377	0.500127	0.00930635	0.0267516	3.81902e-06	2.16279e-05	4	4	4	asd_vs_adhd	0.92885	1
15	51200870	ENST00000261842	AP4E1-201	ENSG00000081014	AP4E1	0.674279	0.0711026	0.500134	0.0201164	0.0338396	1.7919e-07	1.16251e-06	33	35	35	asd_vs_adhd	0.92885	1
20	43595115	ENSG00000101109	STK4	ENSG00000101109	STK4	-0.67427	-0.038443	0.50014	0.060076	0.0881505	2.14959e-20	1.11784e-19	26	26	26	asd_vs_adhd	0.92885	1
1	41492874	ENST00000372596	SCMH1-206	ENSG00000010803	SCMH1	0.674175	0.262838	0.5002	0.00129049	0.0193399	8.79295e-05	0.000425835	1	2	2	asd_vs_adhd	0.928912	1
2	62727356	ENST00000335390	TMEM17-201	ENSG00000186889	TMEM17	0.67407	0.0185351	0.500267	0.218461	0.236709	5.93702e-51	2.68655e-49	57	61	61	asd_vs_adhd	0.92895	1
6	146136434	ENST00000591489	AL356599.1-208	ENSG00000235652	RP11-545I5.3	0.674025	0.0487613	0.500296	0.0384535	0.0569512	4.88251e-12	4.5594e-11	13	13	13	asd_vs_adhd	0.92895	1
1	155629237	ENST00000361140	YY1AP1-207	ENSG00000163374	YY1AP1	0.674016	0.0450748	0.500301	0.0332824	0.0118082	0.00219973	0.0089133	53	58	58	asd_vs_adhd	0.92895	1
21	37507210	ENSG00000159231	CBR3	ENSG00000159231	CBR3	0.673917	0.0201476	0.500364	0.235178	0.318546	2.91602e-83	7.35838e-82	6	6	6	asd_vs_adhd	0.929017	1
10	99344080	ENSG00000241935	HOGA1	ENSG00000241935	HOGA1	-0.673861	-0.0248246	0.5004	0.152478	0.167769	8.77681e-40	8.59301e-39	73	78	78	asd_vs_adhd	0.929018	1
11	9685624	ENST00000447399	SWAP70-202	ENSG00000133789	SWAP70	-0.673832	-0.0560996	0.500418	0.030405	0.0230459	1.76792e-05	9.29719e-05	33	37	37	asd_vs_adhd	0.929018	1
18	55102917	ENST00000491143	ONECUT2-202	ENSG00000119547	ONECUT2	0.673782	0.0453423	0.50045	0.0490786	0.0817506	1.35869e-16	1.68201e-15	28	30	30	asd_vs_adhd	0.929025	1
20	17594773	ENST00000455029	RRBP1-206	ENSG00000125844	RRBP1	0.673584	0.0446263	0.500576	0.0404881	0.0657014	1.94528e-13	1.99576e-12	10	10	10	asd_vs_adhd	0.929025	1
19	18718240	ENSG00000105696	TMEM59L	ENSG00000105696	TMEM59L	-0.673491	-0.0364563	0.500635	0.0662022	0.0863162	4.37748e-20	2.24782e-19	20	26	26	asd_vs_adhd	0.929025	1
11	117198571	ENST00000278935	CEP164-201	ENSG00000110274	CEP164	-0.673479	-0.0718878	0.500643	0.0189833	0.0330173	2.61431e-07	1.66869e-06	16	17	17	asd_vs_adhd	0.929025	1
2	86830516	ENST00000237455	RNF103-201	ENSG00000239305	RNF103	0.673456	0.114473	0.500657	0.00703351	0.0141913	0.00074999	0.00322776	7	7	7	asd_vs_adhd	0.929025	1
16	68573661	ENST00000398253	ZFP90-201	ENSG00000184939	ZFP90	-0.673432	-0.0545348	0.500673	0.0330521	0.0525132	5.40261e-11	4.69844e-10	8	9	9	asd_vs_adhd	0.929025	1
13	53602894	ENSG00000102837	OLFM4	ENSG00000102837	OLFM4	-0.673398	-0.0604812	0.500694	0.0181496	0.0191486	2.61425e-05	6.18477e-05	36	36	36	asd_vs_adhd	0.929025	1
12	69864129	ENST00000547219	FRS2-202	ENSG00000166225	FRS2	-0.673383	-0.0890445	0.500704	0.0108092	0.0202101	6.11554e-05	0.000301661	14	15	15	asd_vs_adhd	0.929025	1
8	40010989	ENST00000315792	C8orf4-201	ENSG00000176907	C8orf4	0.673299	0.0586643	0.500757	0.025521	0.0349047	1.20952e-07	7.97532e-07	15	18	18	asd_vs_adhd	0.929025	1
7	30692200	ENST00000471646	CRHR2-207	ENSG00000106113	CRHR2	-0.673284	-0.0629992	0.500767	0.0476874	0.0422435	5.13121e-09	3.82043e-08	40	44	44	asd_vs_adhd	0.929025	1
17	26684604	ENST00000292114	TMEM199-201	ENSG00000244045	TMEM199	0.673266	0.0349489	0.500778	0.0727367	0.12409	2.12011e-25	3.98734e-24	4	4	4	asd_vs_adhd	0.929025	1
6	24544332	ENSG00000137261	KIAA0319	ENSG00000137261	KIAA0319	0.673256	0.0291153	0.500784	0.065801	0.0829035	3.71013e-19	1.84809e-18	47	48	48	asd_vs_adhd	0.929025	1
15	78832769	ENST00000413382	PSMA4-202	ENSG00000041357	PSMA4	0.673208	0.0974869	0.500815	0.00943905	0.0282127	1.54588e-06	9.12504e-06	9	9	9	asd_vs_adhd	0.929025	1
8	87354967	ENST00000517970	WWP1-202	ENSG00000123124	WWP1	0.67319	0.0693547	0.500827	0.0180685	0.0285447	1.78236e-06	1.04589e-05	25	25	25	asd_vs_adhd	0.929025	1
20	3734155	ENST00000217195	C20orf27-201	ENSG00000101220	C20orf27	-0.673111	-0.0542623	0.500877	0.0311061	0.0412245	6.25688e-09	4.62511e-08	33	41	41	asd_vs_adhd	0.929025	1
4	71587728	ENST00000226328	RUFY3-201	ENSG00000018189	RUFY3	-0.673109	-0.090267	0.500878	0.00936399	0.0244208	1.01965e-05	5.51134e-05	13	17	17	asd_vs_adhd	0.929025	1
15	90818266	ENST00000411845	NGRN-203	ENSG00000228998	RP11-697E2.7	-0.673109	-0.0263739	0.500878	0.111166	0.12114	2.12043e-24	3.80308e-23	43	52	52	asd_vs_adhd	0.929025	1
5	125759164	ENST00000513978	GRAMD2B-214	ENSG00000155324	GRAMD3	-0.67293	-0.0862538	0.500992	0.0371679	0.0326412	3.14219e-07	1.98943e-06	45	56	56	asd_vs_adhd	0.929036	1
2	96687694	ENST00000359548	GPAT2-201	ENSG00000186281	GPAT2	0.672893	0.0690018	0.501015	0.0157293	0.0295337	1.15111e-06	6.87959e-06	9	16	16	asd_vs_adhd	0.929036	1
3	100053583	ENST00000465368	NIT2-203	ENSG00000114021	NIT2	-0.672836	-0.0208882	0.501052	0.205529	0.281304	5.64902e-63	3.54468e-61	7	7	7	asd_vs_adhd	0.929036	1
12	34175216	ENST00000266483	ALG10-201	ENSG00000139133	ALG10	-0.672804	-0.115876	0.501072	0.00665463	0.0237809	1.30181e-05	6.95332e-05	3	3	3	asd_vs_adhd	0.929036	1
9	38542476	ENST00000567428	AL390726.3-201	ENSG00000272904	RP11-392E22.11	-0.672783	-0.0969433	0.501085	0.0115706	0.0142422	0.000764556	0.00328741	12	15	15	asd_vs_adhd	0.929036	1
4	646062	ENST00000476034	PDE6B-209	ENSG00000133256	PDE6B	0.672776	0.0480105	0.50109	0.0604693	0.109395	2.92054e-22	4.77863e-21	32	41	41	asd_vs_adhd	0.929036	1
9	130476228	ENST00000543175	PTRH1-208	ENSG00000187024	PTRH1	0.67267	0.0353296	0.501157	0.0692644	0.0952025	1.78948e-19	2.57177e-18	22	26	26	asd_vs_adhd	0.929036	1
17	58120555	ENST00000184956	HEATR6-201	ENSG00000068097	HEATR6	-0.672647	-0.0898413	0.501172	0.0140342	0.020222	6.07539e-05	0.000299747	9	10	10	asd_vs_adhd	0.929036	1
6	31633013	ENSG00000204435	CSNK2B	ENSG00000204435	CSNK2B	0.672646	0.063324	0.501173	0.022271	0.0177523	5.1582e-05	0.000119272	10	10	10	asd_vs_adhd	0.929036	1
17	74728738	ENST00000588964	METTL23-209	ENSG00000181038	METTL23	-0.672606	-0.0768657	0.501198	0.0168781	0.0168066	0.000260641	0.00118932	27	34	34	asd_vs_adhd	0.929036	1
10	81679934	ENST00000480805	MBL1P-201	ENSG00000242600	MBL1P	-0.672578	-0.0683028	0.501216	0.0228774	0.040853	6.59071e-09	4.86134e-08	8	11	11	asd_vs_adhd	0.929036	1
19	58944181	ENSG00000131849	ZNF132	ENSG00000131849	ZNF132	-0.672521	-0.0175122	0.501252	0.302956	0.355723	1.26473e-95	4.16238e-94	31	33	33	asd_vs_adhd	0.929036	1
1	146649692	ENST00000471856	PDIA3P1-201	ENSG00000180867	PDIA3P1	-0.672481	-0.032712	0.501278	0.076964	0.0989292	7.99274e-20	1.16743e-18	16	19	19	asd_vs_adhd	0.929036	1
4	39046659	ENST00000261425	KLHL5-201	ENSG00000109790	KLHL5	-0.672455	-0.0499481	0.501294	0.0340867	0.0688386	4.37565e-14	4.68561e-13	6	6	6	asd_vs_adhd	0.929036	1
3	57611184	ENSG00000174839	DENND6A	ENSG00000174839	DENND6A	-0.672447	-0.0830023	0.501299	0.0139546	0.0203231	1.40303e-05	3.38806e-05	10	10	10	asd_vs_adhd	0.929036	1
7	44111846	ENSG00000122678	POLM	ENSG00000122678	POLM	0.672351	0.0346734	0.501361	0.100992	0.133888	5.19382e-31	3.91304e-30	19	22	22	asd_vs_adhd	0.929036	1
8	37278859	ENST00000522718	LINC01605-204	ENSG00000253161	RP11-150O12.1	-0.672298	-0.0628989	0.501394	0.02565	0.0532741	3.91832e-11	3.44617e-10	10	10	10	asd_vs_adhd	0.929036	1
4	159593468	ENST00000510353	ETFDH-205	ENSG00000171503	ETFDH	0.672254	0.0185724	0.501422	0.207582	0.25166	5.86591e-54	2.873e-52	33	37	37	asd_vs_adhd	0.929036	1
3	48488137	ENST00000320211	ATRIP-201	ENSG00000164053	ATRIP	0.672072	0.116261	0.501538	0.00680875	0.0122825	0.00180282	0.00738847	9	10	10	asd_vs_adhd	0.929036	1
1	217804666	ENST00000366933	SPATA17-201	ENSG00000162814	SPATA17	-0.672058	-0.0830125	0.501547	0.0145636	0.0381543	2.66175e-08	1.86563e-07	5	5	5	asd_vs_adhd	0.929036	1
15	78873232	ENST00000394802	CHRNA5-202	ENSG00000169684	CHRNA5	0.672031	0.0541597	0.501564	0.0297233	0.0586407	3.33507e-12	3.15797e-11	13	13	13	asd_vs_adhd	0.929036	1
1	247350583	ENST00000566446	AL390728.6-201	ENSG00000259865	RP11-488L18.10	0.672023	0.0167852	0.501569	0.289414	0.339288	8.38658e-78	7.7001e-76	38	44	44	asd_vs_adhd	0.929036	1
1	151104161	ENSG00000143434	SEMA6C	ENSG00000143434	SEMA6C	-0.672009	-0.0508507	0.501578	0.0271915	0.0377811	2.63767e-09	8.14115e-09	19	19	19	asd_vs_adhd	0.929036	1
16	84211460	ENST00000564208	TAF1C-209	ENSG00000103168	TAF1C	0.671969	0.0500045	0.501603	0.0359157	0.0494277	1.7976e-10	1.50155e-09	36	42	42	asd_vs_adhd	0.929036	1
1	33351595	ENSG00000121905	HPCA	ENSG00000121905	HPCA	0.671952	0.0477159	0.501614	0.0368356	0.0503076	3.77524e-12	1.37097e-11	30	31	31	asd_vs_adhd	0.929036	1
17	78234669	ENST00000319921	RNF213-201	ENSG00000173821	RNF213	-0.671924	-0.0240818	0.501632	0.0989333	0.0779075	8.41096e-16	9.98018e-15	86	109	109	asd_vs_adhd	0.929036	1
10	32735068	ENST00000277657	CCDC7-201	ENSG00000216937	CCDC7	-0.671919	-0.073372	0.501635	0.0177593	0.0290804	1.34014e-06	7.96149e-06	13	13	13	asd_vs_adhd	0.929036	1
5	137512853	ENST00000471437	BRD8-217	ENSG00000112983	BRD8	0.67189	0.084351	0.501654	0.0120945	0.0344311	1.40818e-07	9.23101e-07	11	12	12	asd_vs_adhd	0.929036	1
1	165696032	ENSG00000143183	TMCO1	ENSG00000143183	TMCO1	-0.671877	-0.0488489	0.501662	0.0425405	0.0479111	1.2577e-11	4.43515e-11	44	47	47	asd_vs_adhd	0.929036	1
6	46132694	ENST00000492313	ENPP5-203	ENSG00000112796	ENPP5	-0.671785	-0.0240266	0.501721	0.153757	0.200808	1.49937e-41	5.01872e-40	20	22	22	asd_vs_adhd	0.929076	1
18	76829285	ENSG00000166377	ATP9B	ENSG00000166377	ATP9B	0.671758	0.017859	0.501738	0.303703	0.368644	1.36012e-100	4.93406e-99	54	58	58	asd_vs_adhd	0.929076	1
19	21265009	ENST00000600770	ZNF714-004	ENSG00000160352	ZNF714	0.671711	0.0389539	0.501768	0.0592999	0.0948316	4.69859e-19	6.62581e-18	19	20	20	asd_vs_adhd	0.929083	1
15	42834720	ENSG00000180979	LRRC57	ENSG00000180979	LRRC57	-0.671658	-0.0473037	0.501802	0.0442294	0.0354185	7.62506e-09	2.29018e-08	42	44	44	asd_vs_adhd	0.929095	1
8	21912442	ENST00000517600	DMTN-209	ENSG00000158856	DMTN	0.671581	0.147976	0.50185	0.00451801	0.0270223	2.9889e-06	1.70885e-05	6	8	8	asd_vs_adhd	0.92911	1
3	179322478	ENSG00000136521	NDUFB5	ENSG00000136521	NDUFB5	-0.671526	-0.0292981	0.501885	0.108189	0.146995	1.47786e-34	1.24613e-33	25	26	26	asd_vs_adhd	0.92911	1
2	54014217	ENST00000378239	ERLEC1-202	ENSG00000068912	ERLEC1	-0.671504	-0.0164233	0.501899	0.356251	0.428666	3.98238e-107	6.987e-105	31	31	31	asd_vs_adhd	0.92911	1
3	107149777	ENST00000609293	LINC01990-201	ENSG00000273125	RP11-115H18.1	-0.671453	-0.0366098	0.501932	0.0557588	0.0768152	1.58059e-15	1.84751e-14	54	56	56	asd_vs_adhd	0.92911	1
1	227177566	ENSG00000143776	CDC42BPA	ENSG00000143776	CDC42BPA	-0.671428	-0.0227396	0.501948	0.154912	0.185459	2.05567e-44	2.26857e-43	60	60	60	asd_vs_adhd	0.92911	1
8	6357172	ENST00000325203	ANGPT2-201	ENSG00000091879	ANGPT2	0.671377	0.189235	0.50198	0.00324428	0.0131291	0.00125712	0.00526059	8	10	10	asd_vs_adhd	0.92911	1
6	139226007	ENST00000258062	REPS1-201	ENSG00000135597	REPS1	0.671336	0.0522401	0.502006	0.0370782	0.0649432	2.24287e-13	2.29046e-12	15	15	15	asd_vs_adhd	0.92911	1
16	5074873	ENST00000562746	NAGPA-206	ENSG00000103174	NAGPA	0.671308	0.0479331	0.502024	0.0356514	0.0208301	4.61203e-05	0.000230851	49	63	63	asd_vs_adhd	0.92911	1
4	113152893	ENSG00000138660	AP1AR	ENSG00000138660	AP1AR	0.671203	0.0498441	0.502091	0.056045	0.051959	2.35114e-12	8.62121e-12	49	58	58	asd_vs_adhd	0.929176	1
12	48357388	ENST00000552561	TMEM106C-220	ENSG00000134291	TMEM106C	-0.671168	-0.102785	0.502114	0.00794272	0.0240769	1.15415e-05	6.20127e-05	7	7	7	asd_vs_adhd	0.929176	1
3	196439229	ENST00000392391	PIGX-202	ENSG00000163964	PIGX	0.670996	0.0413679	0.502223	0.0549675	0.0791387	4.07714e-16	4.92621e-15	35	40	40	asd_vs_adhd	0.929281	1
6	39760142	ENST00000274867	DAAM2-201	ENSG00000146122	DAAM2	0.670994	0.0782168	0.502224	0.0179649	0.0120639	0.00198229	0.00807729	34	42	42	asd_vs_adhd	0.929281	1
16	89787981	ENST00000568295	ZNF276-209	ENSG00000158805	ZNF276	-0.670896	-0.15478	0.502287	0.0045411	0.0108742	0.00325281	0.0128834	8	13	13	asd_vs_adhd	0.929317	1
17	40704456	ENST00000590513	AC067852.2-201	ENSG00000266962	RP11-400F19.6	-0.67088	-0.0817688	0.502297	0.0116174	0.0197468	7.48146e-05	0.000365316	8	10	10	asd_vs_adhd	0.929317	1
20	39314488	ENST00000373313	MAFB-201	ENSG00000204103	MAFB	-0.670784	-0.0767845	0.502358	0.0131191	0.0169018	0.000255338	0.0011665	25	27	27	asd_vs_adhd	0.929379	1
21	40752170	ENST00000333781	WRB-201	ENSG00000182093	WRB	-0.670738	-0.150304	0.502388	0.00373743	0.0171664	0.000211467	0.000976709	5	5	5	asd_vs_adhd	0.929385	1
8	182137	ENSG00000172748	ZNF596	ENSG00000172748	ZNF596	-0.670535	-0.0630382	0.502517	0.0221577	0.0537618	9.2527e-13	3.46926e-12	13	18	18	asd_vs_adhd	0.929528	1
1	26146420	ENST00000474295	MTFR1L-210	ENSG00000117640	MTFR1L	0.670496	0.076134	0.502542	0.015711	0.0425416	4.56842e-09	3.41238e-08	7	7	7	asd_vs_adhd	0.929528	1
2	88474327	ENST00000496844	THNSL2-210	ENSG00000144115	THNSL2	-0.670489	-0.0167057	0.502546	0.292414	0.335942	1.2456e-78	1.16415e-76	30	43	43	asd_vs_adhd	0.929528	1
3	48506445	ENSG00000213689	TREX1	ENSG00000213689	TREX1	-0.670436	-0.0187784	0.50258	0.296791	0.328199	2.83033e-86	7.68042e-85	38	40	40	asd_vs_adhd	0.929542	1
4	39184151	ENST00000502389	WDR19-202	ENSG00000157796	WDR19	0.6702	0.206124	0.50273	0.00194313	0.0141456	0.000776811	0.003338	4	4	4	asd_vs_adhd	0.92977	1
13	25498815	ENSG00000253771	TPTE2P1	ENSG00000253771	TPTE2P1	0.670036	0.018784	0.502835	0.296557	0.382262	4.15202e-106	1.68909e-104	41	43	43	asd_vs_adhd	0.929875	1
18	12739489	ENST00000589930	LINC01882-201	ENSG00000267654	RP11-973H7.4	0.670027	0.0477098	0.502841	0.0393123	0.0704452	2.30282e-14	2.50746e-13	20	26	26	asd_vs_adhd	0.929875	1
22	26921458	ENSG00000128294	TPST2	ENSG00000128294	TPST2	-0.669917	-0.0430989	0.50291	0.0293011	0.0317011	5.47374e-08	1.55993e-07	27	32	32	asd_vs_adhd	0.929931	1
3	49721482	ENST00000493836	MST1-217	ENSG00000173531	MST1	0.669859	0.0314317	0.502947	0.0267377	0.0417505	6.12104e-09	4.52885e-08	14	14	14	asd_vs_adhd	0.929931	1
5	112197002	ENST00000282999	SRP19-201	ENSG00000153037	SRP19	-0.669792	-0.0353961	0.50299	0.0578584	0.0776578	7.02714e-16	8.38083e-15	28	35	35	asd_vs_adhd	0.929931	1
12	18400548	ENSG00000139144	PIK3C2G	ENSG00000139144	PIK3C2G	-0.66978	-0.0551577	0.502998	0.0272765	0.0283101	2.91993e-07	7.96027e-07	47	50	50	asd_vs_adhd	0.929931	1
11	62104975	ENST00000526096	ASRGL1-205	ENSG00000162174	ASRGL1	-0.669769	-0.227825	0.503005	0.00155316	0.0118567	0.00217659	0.00882439	2	2	2	asd_vs_adhd	0.929931	1
1	171939262	ENST00000523513	DNM3-207	ENSG00000197959	DNM3	-0.669676	-0.217507	0.503064	0.00184835	0.0107956	0.00352696	0.0138967	3	3	3	asd_vs_adhd	0.929991	1
10	43932574	ENST00000456416	ZNF487-204	ENSG00000243660	ZNF487	-0.66957	-0.151556	0.503132	0.00449579	0.0130094	0.00126548	0.00529329	6	6	6	asd_vs_adhd	0.930001	1
1	19923533	ENST00000481464	MINOS1-205	ENSG00000173436	MINOS1	0.669561	0.0492907	0.503137	0.055492	0.0767651	1.55601e-15	1.81927e-14	26	29	29	asd_vs_adhd	0.930001	1
19	3544197	ENST00000589360	AC005786.3-201	ENSG00000267436	AC005786.7	0.669531	0.229325	0.503157	0.00211096	0.0587196	4.42311e-12	4.1435e-11	14	27	27	asd_vs_adhd	0.930001	1
5	160114918	ENST00000520098	ATP10B-206	ENSG00000118322	ATP10B	0.669499	0.0504585	0.503177	0.0446263	0.0626651	7.5804e-13	7.48002e-12	44	44	44	asd_vs_adhd	0.930001	1
6	111880164	ENST00000368731	TRAF3IP2-204	ENSG00000056972	TRAF3IP2	0.669408	0.0331483	0.503235	0.0821035	0.117656	1.01416e-23	1.76742e-22	29	29	29	asd_vs_adhd	0.930058	1
20	62340216	ENSG00000273154	AL121845.3	ENSG00000273154	AL121845.3	0.669208	0.0353864	0.503363	0.0792963	0.114185	2.74948e-26	1.77537e-25	33	37	37	asd_vs_adhd	0.930209	1
1	224139096	ENSG00000272645	GTF2IP20	ENSG00000272645	GTF2IP20	-0.669167	-0.205132	0.503389	0.00244585	0.0134231	0.000433296	0.000934959	2	3	3	asd_vs_adhd	0.930209	1
5	70398725	ENSG00000251634	AC145138.1	ENSG00000251634	AC145138.1	-0.669154	-0.066085	0.503397	0.0300929	0.0141222	0.000309461	0.000674384	37	55	55	asd_vs_adhd	0.930209	1
10	89117477	ENST00000412718	NUTM2D-202	ENSG00000214562	NUTM2D	-0.669111	-0.0675981	0.503425	0.0227814	0.0979729	1.18157e-19	1.71367e-18	42	52	52	asd_vs_adhd	0.93021	1
9	115142217	ENSG00000119471	HSDL2	ENSG00000119471	HSDL2	0.669043	0.0614472	0.503468	0.0228219	0.0336564	1.83461e-08	5.38618e-08	21	21	21	asd_vs_adhd	0.930211	1
17	32907768	ENSG00000181291	TMEM132E	ENSG00000181291	TMEM132E	0.668992	0.0267864	0.503501	0.124322	0.182043	2.5207e-43	2.70986e-42	29	34	34	asd_vs_adhd	0.930211	1
20	60813580	ENST00000313733	OSBPL2-201	ENSG00000130703	OSBPL2	-0.66892	-0.0360747	0.503547	0.0737806	0.0930822	9.51809e-19	1.32077e-17	34	45	45	asd_vs_adhd	0.930211	1
3	9824812	ENST00000343450	TADA3-202	ENSG00000171148	TADA3	0.668918	0.202262	0.503548	0.0021015	0.0144193	0.000735377	0.00316826	4	5	5	asd_vs_adhd	0.930211	1
3	128598466	ENST00000511227	ACAD9-206	ENSG00000177646	ACAD9	0.668883	0.297676	0.50357	0.00262837	0.0155572	0.000426701	0.0018979	17	17	17	asd_vs_adhd	0.930211	1
3	167726465	ENSG00000173905	GOLIM4	ENSG00000173905	GOLIM4	-0.668857	-0.127802	0.503586	0.00461211	0.0110966	0.0013785	0.00286903	15	15	15	asd_vs_adhd	0.930211	1
10	47656084	ENSG00000259942	RP11-292F22.7	ENSG00000259942	RP11-292F22.7	0.66874	0.0551908	0.503661	0.032574	0.0419398	3.63196e-10	1.17387e-09	10	11	11	asd_vs_adhd	0.930263	1
7	150773711	ENSG00000164896	FASTK	ENSG00000164896	FASTK	0.668729	0.038053	0.503668	0.0714066	0.0837262	1.39205e-19	7.05058e-19	21	25	25	asd_vs_adhd	0.930263	1
19	41277553	ENSG00000261857	MIA	ENSG00000261857	MIA	0.668621	0.078614	0.503737	0.0147762	0.0159508	0.000123595	0.000277642	22	25	25	asd_vs_adhd	0.930288	1
3	146232967	ENSG00000188313	PLSCR1	ENSG00000188313	PLSCR1	-0.668598	-0.0401184	0.503752	0.071262	0.0985188	9.91035e-23	5.62138e-22	27	27	27	asd_vs_adhd	0.930288	1
1	156568759	ENST00000525375	GPATCH4-212	ENSG00000160818	GPATCH4	0.668552	0.046023	0.503781	0.0415969	0.0329428	2.20671e-07	1.41854e-06	41	47	47	asd_vs_adhd	0.930288	1
7	128116783	ENST00000262432	METTL2B-201	ENSG00000165055	METTL2B	-0.668525	-0.0236386	0.503799	0.170031	0.252362	4.21664e-54	2.0698e-52	41	44	44	asd_vs_adhd	0.930288	1
15	75656387	ENST00000569355	MAN2C1-241	ENSG00000140400	MAN2C1	-0.668489	-0.0550417	0.503821	0.0347957	0.0174945	0.000196594	0.000912053	37	47	47	asd_vs_adhd	0.930288	1
11	73358594	ENST00000227214	PLEKHB1-201	ENSG00000021300	PLEKHB1	-0.668353	-0.048438	0.503908	0.0438297	0.0623752	6.11893e-13	6.07308e-12	13	15	15	asd_vs_adhd	0.930288	1
19	9251056	ENSG00000130803	ZNF317	ENSG00000130803	ZNF317	0.668291	0.0355159	0.503948	0.0813202	0.151032	3.55641e-35	3.04129e-34	38	67	67	asd_vs_adhd	0.930288	1
21	30378080	ENST00000472184	RWDD2B-204	ENSG00000156253	RWDD2B	-0.668286	-0.019561	0.503951	0.213933	0.266087	5.83573e-58	3.20354e-56	20	20	20	asd_vs_adhd	0.930288	1
8	28285929	ENST00000380254	FBXO16-202	ENSG00000214050	FBXO16	-0.668267	-0.0997998	0.503963	0.009413	0.0210987	4.00359e-05	0.000201868	10	10	10	asd_vs_adhd	0.930288	1
7	102004319	ENSG00000128563	PRKRIP1	ENSG00000128563	PRKRIP1	-0.668266	-0.0506365	0.503964	0.0499865	0.0373845	3.2828e-09	1.00859e-08	50	60	60	asd_vs_adhd	0.930288	1
15	52416758	ENSG00000259709	AC023906.4	ENSG00000259709	AC023906.4	0.668243	0.0315599	0.503979	0.0661153	0.0322484	4.06807e-08	1.16929e-07	69	73	73	asd_vs_adhd	0.930288	1
3	21459915	ENST00000281523	ZNF385D-201	ENSG00000151789	ZNF385D	-0.668203	-0.0735934	0.504004	0.0174795	0.0255969	6.3201e-06	3.49194e-05	19	24	24	asd_vs_adhd	0.930288	1
1	231499497	ENSG00000135766	EGLN1	ENSG00000135766	EGLN1	-0.668038	-0.0489331	0.504109	0.0512145	0.0575211	1.15246e-13	4.51256e-13	38	46	46	asd_vs_adhd	0.930353	1
13	76205407	ENST00000422931	AL137244.1-201	ENSG00000228444	RP11-173B14.4	0.667897	0.106712	0.504199	0.00809158	0.0233284	1.56001e-05	8.26023e-05	5	5	5	asd_vs_adhd	0.930353	1
5	156822542	ENSG00000135074	ADAM19	ENSG00000135074	ADAM19	-0.667895	-0.0434929	0.504201	0.0501045	0.0801068	1.46283e-18	7.12341e-18	16	17	17	asd_vs_adhd	0.930353	1
7	123670973	ENSG00000234224	TMEM229A	ENSG00000234224	TMEM229A	-0.667826	-0.0325072	0.504245	0.0877722	0.0889578	1.42316e-20	7.43284e-20	40	47	47	asd_vs_adhd	0.930353	1
17	47007736	ENST00000290330	SNF8-201	ENSG00000159210	SNF8	0.667801	0.0624334	0.504261	0.0332014	0.0559317	1.021e-11	9.33554e-11	18	18	18	asd_vs_adhd	0.930353	1
2	198351305	ENSG00000144381	HSPD1	ENSG00000144381	HSPD1	-0.667752	-0.0628886	0.504292	0.0248641	0.0473646	2.03906e-11	7.09509e-11	7	7	7	asd_vs_adhd	0.930353	1
6	56336649	ENST00000523943	DST-230	ENSG00000151914	DST	0.66775	0.0474666	0.504293	0.0413753	0.0718157	1.25321e-14	1.38656e-13	10	11	11	asd_vs_adhd	0.930353	1
4	159191530	ENST00000512016	AC098679.3-201	ENSG00000251429	RP11-597D13.7	-0.667671	-0.071058	0.504344	0.0160381	0.0384039	2.27402e-08	1.60415e-07	18	24	24	asd_vs_adhd	0.930353	1
14	104177607	ENST00000429169	AL049840.1-201	ENSG00000224997	AL049840.1	0.66767	0.0924162	0.504344	0.0123123	0.0226274	2.16953e-05	0.000112926	11	14	14	asd_vs_adhd	0.930353	1
15	23599895	ENSG00000261739	GOLGA8S	ENSG00000261739	GOLGA8S	0.667659	0.141855	0.504352	0.00495031	0.0141724	0.000272954	0.000596877	10	17	17	asd_vs_adhd	0.930353	1
11	60970779	ENSG00000229859	PGA3	ENSG00000229859	PGA3	-0.667603	-0.0518263	0.504387	0.0465048	0.0681838	6.18555e-16	2.6974e-15	32	43	43	asd_vs_adhd	0.930353	1
4	69179039	ENST00000355665	YTHDC1-202	ENSG00000083896	YTHDC1	0.667473	0.0353473	0.50447	0.0724208	0.111605	2.13435e-22	3.51432e-21	9	9	9	asd_vs_adhd	0.930353	1
12	48592170	ENST00000595310	AC024257.3-201	ENSG00000269514	DKFZP779L1853	0.667441	0.0428201	0.504491	0.0479178	0.0817004	1.43507e-16	1.77483e-15	20	20	20	asd_vs_adhd	0.930353	1
8	17100503	ENST00000518021	CNOT7-202	ENSG00000198791	CNOT7	-0.667421	-0.0466511	0.504503	0.0294082	0.0257988	4.10675e-06	2.31582e-05	37	45	45	asd_vs_adhd	0.930353	1
11	115045027	ENST00000537058	CADM1-206	ENSG00000182985	CADM1	-0.66741	-0.104692	0.50451	0.00978442	0.0215556	3.48193e-05	0.000177016	8	8	8	asd_vs_adhd	0.930353	1
4	44680511	ENST00000513775	GUF1-204	ENSG00000151806	GUF1	-0.667359	-0.0137451	0.504543	0.440989	0.490537	9.64943e-132	2.68009e-129	59	72	72	asd_vs_adhd	0.930353	1
20	44519974	ENST00000607841	CTSA-219	ENSG00000064601	CTSA	0.667338	0.112713	0.504556	0.00759707	0.0172713	0.000180889	0.000842547	7	8	8	asd_vs_adhd	0.930353	1
10	127477151	ENST00000484541	UROS-210	ENSG00000188690	UROS	-0.667337	-0.0254285	0.504557	0.140424	0.201136	8.58774e-42	2.89089e-40	11	15	15	asd_vs_adhd	0.930353	1
7	79998891	ENSG00000135218	CD36	ENSG00000135218	CD36	0.667308	0.049823	0.504575	0.0347932	0.0615772	1.64284e-14	6.69908e-14	22	25	25	asd_vs_adhd	0.930353	1
6	159186773	ENST00000337147	EZR-201	ENSG00000092820	EZR	0.667271	0.0281047	0.504599	0.121671	0.138057	7.79943e-28	1.60669e-26	49	52	52	asd_vs_adhd	0.930353	1
17	5344232	ENST00000225296	DHX33-201	ENSG00000005100	DHX33	-0.667263	-0.0320863	0.504604	0.0851416	0.121087	2.58164e-24	4.61347e-23	18	19	19	asd_vs_adhd	0.930353	1
6	101095164	ENST00000324696	ASCC3-201	ENSG00000112249	ASCC3	-0.667218	-0.042705	0.504633	0.0482064	0.0791088	3.79278e-16	4.59139e-15	16	16	16	asd_vs_adhd	0.930357	1
13	30776767	ENST00000380615	KATNAL1-201	ENSG00000102781	KATNAL1	0.667136	0.0272287	0.504685	0.069533	0.111711	2.02808e-22	3.34368e-21	41	46	46	asd_vs_adhd	0.930371	1
3	156865585	ENST00000471247	CCNL1-214	ENSG00000163660	CCNL1	0.667102	0.156843	0.504707	0.00390814	0.015034	0.000549403	0.00240395	2	2	2	asd_vs_adhd	0.930371	1
15	75931426	ENSG00000177971	IMP3	ENSG00000177971	IMP3	-0.666997	-0.112885	0.504774	0.00950411	0.0208657	1.03377e-05	2.52544e-05	5	6	6	asd_vs_adhd	0.930371	1
10	75533363	ENST00000489264	FUT11-204	ENSG00000196968	FUT11	-0.666897	-0.0420661	0.504838	0.0528162	0.0923297	9.76675e-19	1.35379e-17	13	14	14	asd_vs_adhd	0.930371	1
12	27485988	ENST00000311001	ARNTL2-203	ENSG00000029153	ARNTL2	-0.666833	-0.0627375	0.504879	0.0215798	0.0488774	3.10055e-10	2.54434e-09	12	12	12	asd_vs_adhd	0.930371	1
11	93517393	ENSG00000042429	MED17	ENSG00000042429	MED17	-0.666798	-0.0165317	0.504901	0.29064	0.350593	8.16897e-94	2.593e-92	21	22	22	asd_vs_adhd	0.930371	1
20	3907956	ENST00000336095	RNF24-201	ENSG00000101236	RNF24	0.666771	0.0321333	0.504919	0.0925094	0.139217	1.96241e-28	4.13192e-27	22	28	28	asd_vs_adhd	0.930371	1
4	119199864	ENST00000602414	SNHG8-201	ENSG00000269893	SNHG8	0.666719	0.0327099	0.504952	0.0852085	0.111848	1.18417e-22	1.97216e-21	44	44	44	asd_vs_adhd	0.930371	1
7	107220900	ENST00000379117	BCAP29-202	ENSG00000075790	BCAP29	-0.666681	-0.089815	0.504976	0.0117662	0.0338615	1.55248e-07	1.01409e-06	7	7	7	asd_vs_adhd	0.930371	1
1	219259944	ENST00000441331	LYPLAL1-AS1-201	ENSG00000228063	RP11-135J2.4	0.66667	0.0369468	0.504983	0.067004	0.087665	6.11965e-18	8.14247e-17	9	9	9	asd_vs_adhd	0.930371	1
6	146205943	ENST00000367505	SHPRH-203	ENSG00000146414	SHPRH	-0.666606	-0.0359477	0.505024	0.0698362	0.109315	3.56442e-22	5.80215e-21	12	12	12	asd_vs_adhd	0.930371	1
3	9799026	ENST00000256460	CAMK1-201	ENSG00000134072	CAMK1	0.666592	0.127153	0.505033	0.00516031	0.0151529	0.000515638	0.00226426	9	10	10	asd_vs_adhd	0.930371	1
14	50583847	ENSG00000100485	SOS2	ENSG00000100485	SOS2	0.666564	0.05149	0.50505	0.03227	0.0309568	6.91856e-08	1.95873e-07	46	49	49	asd_vs_adhd	0.930371	1
4	39289076	ENSG00000035928	RFC1	ENSG00000035928	RFC1	0.666489	0.119336	0.505098	0.00811258	0.0116654	0.00101125	0.00212374	18	19	19	asd_vs_adhd	0.930371	1
12	120427673	ENST00000397558	BICDL1-201	ENSG00000135127	CCDC64	0.666458	0.11247	0.505118	0.0214904	0.0508696	1.09499e-10	9.30708e-10	18	18	18	asd_vs_adhd	0.930371	1
5	148303202	ENSG00000169247	SH3TC2	ENSG00000169247	SH3TC2	0.666456	0.0356772	0.50512	0.0744813	0.114298	2.03364e-26	1.3188e-25	13	18	18	asd_vs_adhd	0.930371	1
15	28834638	ENSG00000206149	HERC2P9	ENSG00000206149	HERC2P9	-0.666443	-2.00244	0.505128	2.36435e-05	0.198612	1.0103e-47	1.20716e-46	2	10	10	asd_vs_adhd	0.930371	1
22	18893541	ENSG00000183628	DGCR6	ENSG00000183628	DGCR6	-0.666432	-0.0973807	0.505135	0.0117118	0.465698	3.42176e-141	2.47146e-139	23	36	36	asd_vs_adhd	0.930371	1
13	31506840	ENSG00000175664	TEX26	ENSG00000175664	TEX26	-0.666365	-0.0234534	0.505178	0.168868	0.214648	2.83605e-52	3.74272e-51	38	51	51	asd_vs_adhd	0.930371	1
19	33469499	ENSG00000131941	RHPN2	ENSG00000131941	RHPN2	-0.666364	-0.0193393	0.505178	0.22099	0.294247	3.66403e-75	7.91327e-74	39	41	41	asd_vs_adhd	0.930371	1
14	76127611	ENST00000557636	TTLL5-221	ENSG00000119685	TTLL5	0.666312	0.0518858	0.505212	0.0373645	0.0459914	9.92253e-10	7.82089e-09	24	25	25	asd_vs_adhd	0.930377	1
8	17089838	ENST00000519954	CNOT7-206	ENSG00000198791	CNOT7	-0.666274	-0.0432773	0.505236	0.0269866	0.0480575	3.14383e-10	2.57842e-09	27	29	29	asd_vs_adhd	0.930377	1
7	114562209	ENSG00000135272	MDFIC	ENSG00000135272	MDFIC	-0.6662	-0.118324	0.505283	0.00701975	0.0153519	0.000156621	0.000348767	9	11	11	asd_vs_adhd	0.930377	1
6	125899704	ENSG00000237742	AL365259.1	ENSG00000237742	AL365259.1	-0.666191	-0.0210944	0.505289	0.199171	0.260107	1.01703e-64	1.77019e-63	9	9	9	asd_vs_adhd	0.930377	1
12	121096779	ENST00000498082	CABP1-205	ENSG00000157782	CABP1	-0.665988	-0.0533387	0.505419	0.0310028	0.0302964	7.9049e-07	4.80438e-06	28	31	31	asd_vs_adhd	0.930543	1
16	15031300	ENST00000328085	NPIPA1-201	ENSG00000183426	NPIPA1	0.665966	0.021066	0.505433	0.246877	0.316182	2.6817e-71	2.08422e-69	49	65	65	asd_vs_adhd	0.930543	1
10	133994729	ENSG00000235010	AL512622.1	ENSG00000235010	AL512622.1	-0.665875	-0.196216	0.505491	0.00227878	0.0779787	4.05328e-18	1.93823e-17	8	22	22	asd_vs_adhd	0.9306	1
2	71654413	ENST00000461991	ZNF638-211	ENSG00000075292	ZNF638	0.665793	0.0764717	0.505543	0.014183	0.0331454	2.39597e-07	1.53529e-06	10	11	11	asd_vs_adhd	0.930632	1
3	129120164	ENSG00000172771	EFCAB12	ENSG00000172771	EFCAB12	-0.665709	-0.115276	0.505597	0.00734673	0.0158161	0.000134886	0.000301826	13	14	14	asd_vs_adhd	0.930632	1
2	133402426	ENSG00000150551	LYPD1	ENSG00000150551	LYPD1	-0.665646	-0.0678795	0.505638	0.0242863	0.175803	9.55645e-42	9.87746e-41	24	26	26	asd_vs_adhd	0.930632	1
2	113993814	ENST00000445745	PAX8-AS1-206	ENSG00000189223	PAX8-AS1	0.665639	0.0275114	0.505642	0.114153	0.119272	6.74081e-24	1.18289e-22	47	53	53	asd_vs_adhd	0.930632	1
17	79632066	ENST00000374741	OXLD1-201	ENSG00000204237	OXLD1	0.665466	0.0663946	0.505752	0.037249	0.0405465	1.0537e-08	7.6461e-08	38	49	49	asd_vs_adhd	0.930632	1
18	14728271	ENSG00000180777	ANKRD30B	ENSG00000180777	ANKRD30B	0.665454	0.0633571	0.50576	0.0312831	0.0661188	1.55669e-15	6.66907e-15	16	26	26	asd_vs_adhd	0.930632	1
13	42622889	ENST00000261491	DGKH-201	ENSG00000102780	DGKH	-0.665388	-0.0663362	0.505803	0.0182332	0.032218	3.62433e-07	2.27986e-06	21	21	21	asd_vs_adhd	0.930632	1
6	167343006	ENST00000510083	RNASET2-212	ENSG00000026297	RNASET2	-0.665364	-0.0361899	0.505818	0.0692752	0.0743354	4.62696e-15	5.25379e-14	39	47	47	asd_vs_adhd	0.930632	1
4	47849257	ENST00000381538	NFXL1-202	ENSG00000170448	NFXL1	0.665346	0.336553	0.505829	0.000923121	0.016401	0.000296064	0.00134191	3	4	4	asd_vs_adhd	0.930632	1
6	134273308	ENSG00000028839	TBPL1	ENSG00000028839	TBPL1	-0.665338	-0.0406176	0.505835	0.0464899	0.0593724	6.21589e-14	2.46835e-13	46	52	52	asd_vs_adhd	0.930632	1
2	86116403	ENST00000455121	ST3GAL5-AS1-201	ENSG00000232504	AC105053.4	-0.665328	-0.027618	0.505841	0.116134	0.167943	1.48889e-34	3.98061e-33	33	33	33	asd_vs_adhd	0.930632	1
15	34260921	ENSG00000184984	CHRM5	ENSG00000184984	CHRM5	0.66532	0.0145858	0.505846	0.494756	0.574324	1.23021e-198	2.33681e-196	57	63	63	asd_vs_adhd	0.930632	1
13	79894089	ENST00000438737	RBM26-203	ENSG00000139746	RBM26	0.665301	0.107219	0.505858	0.00755468	0.0134885	0.00101625	0.00430386	7	7	7	asd_vs_adhd	0.930632	1
2	201542956	ENSG00000244301	AOX3P	ENSG00000244301	AOX3P	0.665221	0.138675	0.505909	0.00474479	0.0119804	0.000906635	0.00191169	4	4	4	asd_vs_adhd	0.93067	1
14	65544019	ENST00000555667	MAX-211	ENSG00000125952	MAX	-0.665185	-0.0763404	0.505932	0.0145649	0.0402399	1.25332e-08	9.04205e-08	6	7	7	asd_vs_adhd	0.93067	1
14	92223103	ENST00000565058	AL121839.2-201	ENSG00000260711	RP11-747H7.3	0.665049	0.0267283	0.506019	0.138253	0.162901	2.03396e-33	5.20992e-32	64	72	72	asd_vs_adhd	0.930732	1
10	104929041	ENST00000467380	NT5C2-208	ENSG00000076685	NT5C2	0.664968	0.0952435	0.506071	0.0110904	0.0306491	7.16477e-07	4.37616e-06	9	10	10	asd_vs_adhd	0.930732	1
16	81009833	ENST00000567593	CMC2-218	ENSG00000103121	CMC2	0.664925	0.0751634	0.506099	0.0164216	0.0320889	3.9706e-07	2.4892e-06	11	12	12	asd_vs_adhd	0.930732	1
7	6703605	ENSG00000228010	AC073343.2	ENSG00000228010	AC073343.2	0.66492	0.0235321	0.506102	0.15637	0.174096	4.43541e-41	4.4939e-40	55	87	87	asd_vs_adhd	0.930732	1
8	90914989	ENST00000520659	OSGIN2-203	ENSG00000164823	OSGIN2	0.664826	0.0637979	0.506162	0.0204038	0.0356289	7.97941e-08	5.345e-07	9	9	9	asd_vs_adhd	0.930732	1
15	90373831	ENSG00000157823	AP3S2	ENSG00000157823	AP3S2	-0.66477	-0.0232402	0.506198	0.17684	0.206779	6.5692e-50	8.22822e-49	34	47	47	asd_vs_adhd	0.930732	1
11	20044384	ENST00000525322	NAV2-206	ENSG00000166833	NAV2	-0.664739	-0.0516082	0.506218	0.0331887	0.0636765	5.29296e-13	5.27457e-12	9	9	9	asd_vs_adhd	0.930732	1
2	114368079	ENST00000416673	RPL23AP7-202	ENSG00000240356	RPL23AP7	-0.664732	-0.0166436	0.506222	0.328214	0.54843	6.6099e-160	3.44496e-157	55	77	77	asd_vs_adhd	0.930732	1
13	42140973	ENST00000379310	VWA8-203	ENSG00000102763	VWA8	0.664727	0.0290453	0.506225	0.0961293	0.152182	7.16334e-31	1.6619e-29	40	41	41	asd_vs_adhd	0.930732	1
6	28129570	ENST00000570126	ZNF192P1-205	ENSG00000226314	ZNF192P1	-0.664712	-0.0266136	0.506235	0.116318	0.133384	3.283e-27	6.61084e-26	21	21	21	asd_vs_adhd	0.930732	1
4	154125618	ENST00000338700	TRIM2-201	ENSG00000109654	TRIM2	0.664657	0.0391004	0.50627	0.0610317	0.118269	3.1867e-24	5.67184e-23	15	15	15	asd_vs_adhd	0.930747	1
12	6993846	ENST00000602547	DSTNP2-202	ENSG00000248593	DSTNP2	-0.664594	-0.035128	0.50631	0.0407588	0.0595908	2.88346e-12	2.74265e-11	19	26	26	asd_vs_adhd	0.930765	1
2	178148240	ENST00000456746	AC019080.1-202	ENSG00000213963	AC074286.1	-0.664558	-0.0154207	0.506333	0.43217	0.473465	6.77193e-124	1.62601e-121	58	62	62	asd_vs_adhd	0.930765	1
5	140027355	ENST00000417647	IK-201	ENSG00000113141	IK	0.664426	0.0655616	0.506417	0.0219708	0.0564028	1.02939e-11	9.41036e-11	14	15	15	asd_vs_adhd	0.930769	1
3	9799026	ENSG00000134072	CAMK1	ENSG00000134072	CAMK1	0.664413	0.0620839	0.506426	0.0228052	0.0575466	1.37336e-13	5.35925e-13	9	9	9	asd_vs_adhd	0.930769	1
9	139702374	ENSG00000196642	RABL6	ENSG00000196642	RABL6	-0.664404	-0.0915541	0.506432	0.0139414	0.0297814	1.40085e-07	3.89604e-07	7	11	11	asd_vs_adhd	0.930769	1
1	99456412	ENST00000534652	PLPPR5-203	ENSG00000117598	LPPR5	0.664378	0.157199	0.506448	0.00387021	0.0105665	0.00332554	0.0131521	18	18	18	asd_vs_adhd	0.930769	1
16	21848945	ENST00000542133	NPIPB4-215	ENSG00000185864	NPIPB4	-0.664304	-0.0262726	0.506496	0.0633941	0.168503	1.12314e-34	3.01732e-33	34	45	45	asd_vs_adhd	0.930769	1
7	11409984	ENSG00000005108	THSD7A	ENSG00000005108	THSD7A	-0.664228	-0.0387453	0.506544	0.0675215	0.0823798	4.26008e-19	2.11374e-18	58	61	61	asd_vs_adhd	0.930769	1
22	24315270	ENST00000444947	DDT-207	ENSG00000099977	DDT	-0.664219	-0.055036	0.50655	0.0298168	0.0591655	2.51602e-12	2.40321e-11	6	6	6	asd_vs_adhd	0.930769	1
15	42066722	ENST00000456763	MAPKBP1-201	ENSG00000137802	MAPKBP1	-0.664095	-0.0986291	0.506629	0.0100559	0.0243872	1.0101e-05	5.46271e-05	6	6	6	asd_vs_adhd	0.930769	1
14	21927179	ENST00000397762	RAB2B-201	ENSG00000129472	RAB2B	-0.664084	-0.0885596	0.506636	0.00773563	0.041601	5.65322e-09	4.19745e-08	7	9	9	asd_vs_adhd	0.930769	1
17	80702944	ENST00000572594	AC024361.1-201	ENSG00000262410	RP11-388C12.8	0.664064	0.0473886	0.506649	0.0445677	0.031889	4.15146e-07	2.59781e-06	28	37	37	asd_vs_adhd	0.930769	1
22	28315409	ENST00000454741	TTC28-AS1-219	ENSG00000235954	TTC28-AS1	0.664003	0.0261269	0.506688	0.146786	0.225842	4.45415e-48	1.86152e-46	14	15	15	asd_vs_adhd	0.930769	1
6	86159809	ENSG00000135318	NT5E	ENSG00000135318	NT5E	0.66399	0.0232213	0.506697	0.16102	0.216286	1.63049e-52	2.16477e-51	28	28	28	asd_vs_adhd	0.930769	1
2	232373137	ENSG00000181798	LINC00471	ENSG00000181798	LINC00471	-0.663861	-0.0159252	0.506779	0.337779	0.419307	3.32765e-120	1.77602e-118	31	35	35	asd_vs_adhd	0.930769	1
11	85371212	ENST00000531515	CREBZF-208	ENSG00000137504	CREBZF	-0.663837	-0.0819928	0.506795	0.0152849	0.0191263	8.95037e-05	0.00043289	12	12	12	asd_vs_adhd	0.930769	1
12	105196331	ENSG00000136052	SLC41A2	ENSG00000136052	SLC41A2	-0.663831	-0.0951115	0.506798	0.00933053	0.0172911	6.28185e-05	0.000144355	12	13	13	asd_vs_adhd	0.930769	1
1	231154704	ENSG00000182118	FAM89A	ENSG00000182118	FAM89A	-0.663766	-0.0146638	0.50684	0.387699	0.45085	1.31916e-133	8.53172e-132	61	67	67	asd_vs_adhd	0.930769	1
12	56862301	ENST00000338146	SPRYD4-201	ENSG00000176422	SPRYD4	-0.663752	-0.0442468	0.506849	0.0458955	0.023426	1.55161e-05	8.2182e-05	53	63	63	asd_vs_adhd	0.930769	1
11	133902167	ENSG00000204241	AP000911.1	ENSG00000204241	AP000911.1	0.663689	0.0596676	0.506889	0.0311103	0.210698	2.30563e-51	2.97917e-50	27	44	44	asd_vs_adhd	0.930769	1
14	52470730	ENST00000553479	C14orf166-203	ENSG00000087302	C14orf166	-0.663685	-0.0528045	0.506892	0.0265975	0.0461274	7.81774e-10	6.20996e-09	10	12	12	asd_vs_adhd	0.930769	1
17	46018937	ENST00000434554	PNPO-202	ENSG00000108439	PNPO	-0.663602	-0.0578497	0.506945	0.028082	0.0300986	8.25551e-07	5.01025e-06	23	24	24	asd_vs_adhd	0.930769	1
1	197170592	ENSG00000134376	CRB1	ENSG00000134376	CRB1	-0.663594	-0.0976446	0.50695	0.00958489	0.0146082	0.000237821	0.000522514	16	16	16	asd_vs_adhd	0.930769	1
11	61160102	ENST00000544795	TMEM216-205	ENSG00000187049	TMEM216	-0.663582	-0.0593619	0.506958	0.0237724	0.0499681	1.93045e-10	1.60873e-09	7	8	8	asd_vs_adhd	0.930769	1
1	33282368	ENSG00000116497	S100PBP	ENSG00000116497	S100PBP	0.663512	0.0434285	0.507003	0.0452213	0.0846371	1.61997e-19	8.18433e-19	15	16	16	asd_vs_adhd	0.930769	1
6	158957468	ENST00000367090	TMEM181-201	ENSG00000146433	TMEM181	0.663506	0.0555342	0.507007	0.0317378	0.0563431	1.01672e-11	9.29743e-11	15	15	15	asd_vs_adhd	0.930769	1
15	101715928	ENSG00000131873	CHSY1	ENSG00000131873	CHSY1	0.663464	0.0886293	0.507033	0.0120351	0.0160022	0.000122382	0.000274994	8	8	8	asd_vs_adhd	0.930769	1
1	120693320	ENSG00000273131	RP6-42F4.1	ENSG00000273131	RP6-42F4.1	-0.663462	-0.0451503	0.507035	0.0517629	0.107833	5.76593e-25	3.54569e-24	40	45	45	asd_vs_adhd	0.930769	1
7	79765071	ENST00000457358	GNAI1-205	ENSG00000127955	GNAI1	-0.663416	-0.0921386	0.507064	0.0091543	0.0216245	3.13757e-05	0.000160207	4	5	5	asd_vs_adhd	0.930774	1
17	2240792	ENSG00000141258	SGSM2	ENSG00000141258	SGSM2	-0.663373	-0.0305562	0.507092	0.120416	0.181196	5.55004e-43	5.92955e-42	22	28	28	asd_vs_adhd	0.930775	1
11	10546739	ENST00000530156	RNF141-203	ENSG00000110315	RNF141	-0.663243	-0.0857498	0.507175	0.0147785	0.0441606	1.98053e-09	1.52602e-08	6	6	6	asd_vs_adhd	0.930879	1
1	210111538	ENSG00000143469	SYT14	ENSG00000143469	SYT14	-0.663192	-0.0379718	0.507208	0.062352	0.0909781	4.21057e-21	2.24081e-20	27	31	31	asd_vs_adhd	0.93089	1
10	63661059	ENSG00000150347	ARID5B	ENSG00000150347	ARID5B	0.663111	0.0693399	0.507259	0.0192106	0.0339308	1.47924e-08	4.37532e-08	11	12	12	asd_vs_adhd	0.930921	1
2	69001933	ENST00000409220	ARHGAP25-203	ENSG00000163219	ARHGAP25	0.66306	0.108054	0.507292	0.00734133	0.0153179	0.000492486	0.00216927	13	14	14	asd_vs_adhd	0.930921	1
16	11762270	ENST00000329565	SNN-201	ENSG00000184602	SNN	-0.662996	-0.11226	0.507333	0.00951476	0.0419844	4.8322e-09	3.60385e-08	4	4	4	asd_vs_adhd	0.930921	1
1	19665267	ENSG00000077549	CAPZB	ENSG00000077549	CAPZB	-0.662968	-0.0405845	0.507351	0.0537618	0.101083	2.62368e-23	1.52405e-22	6	6	6	asd_vs_adhd	0.930921	1
6	46671938	ENST00000274793	PLA2G7-201	ENSG00000146070	PLA2G7	-0.662955	-0.0372799	0.507359	0.0635583	0.113072	8.73486e-23	1.46022e-21	42	47	47	asd_vs_adhd	0.930921	1
20	57609964	ENST00000463057	PRELID3B-203	ENSG00000101166	SLMO2	0.662801	0.0227792	0.507458	0.174581	0.200487	4.60364e-42	1.56819e-40	56	77	77	asd_vs_adhd	0.931002	1
5	153570290	ENST00000297107	GALNT10-201	ENSG00000164574	GALNT10	-0.662666	-0.130592	0.507544	0.00501875	0.0132638	0.00110499	0.00465741	8	8	8	asd_vs_adhd	0.931002	1
19	46800303	ENST00000475432	HIF3A-207	ENSG00000124440	HIF3A	-0.662632	-0.153169	0.507566	0.00516859	0.0121274	0.00197461	0.00804862	7	7	7	asd_vs_adhd	0.931002	1
14	74041008	ENST00000557857	ACOT2-203	ENSG00000119673	ACOT2	-0.662622	-0.0623122	0.507573	0.0253528	0.0502111	1.29523e-10	1.09388e-09	15	15	15	asd_vs_adhd	0.931002	1
1	23419936	ENST00000471849	LUZP1-204	ENSG00000169641	LUZP1	-0.662574	-0.159606	0.507603	0.00277707	0.010049	0.00485371	0.018762	2	4	4	asd_vs_adhd	0.931002	1
11	47290712	ENSG00000110514	MADD	ENSG00000110514	MADD	-0.662343	-0.0167439	0.507752	0.333179	0.391289	4.97408e-111	2.20985e-109	30	30	30	asd_vs_adhd	0.931002	1
17	40086888	ENSG00000204815	TTC25	ENSG00000204815	TTC25	-0.662329	-0.0590199	0.50776	0.0217476	0.0359498	6.63749e-09	1.99979e-08	13	13	13	asd_vs_adhd	0.931002	1
16	3550924	ENSG00000103351	CLUAP1	ENSG00000103351	CLUAP1	-0.662304	-0.0153162	0.507776	0.473298	0.51713	1.94258e-166	2.07358e-164	80	102	102	asd_vs_adhd	0.931002	1
4	89183729	ENST00000508256	PPM1K-204	ENSG00000163644	PPM1K	-0.662302	-0.125668	0.507778	0.00470172	0.0342344	1.10601e-07	7.31566e-07	27	31	31	asd_vs_adhd	0.931002	1
7	17319458	ENSG00000237773	AC003075.1	ENSG00000237773	AC003075.1	0.662252	0.134834	0.50781	0.00576287	0.0226852	4.47933e-06	1.12363e-05	25	32	32	asd_vs_adhd	0.931002	1
17	20902910	ENST00000537526	USP22-206	ENSG00000124422	USP22	0.662215	0.045928	0.507833	0.0448023	0.0794533	2.58435e-16	3.15524e-15	7	8	8	asd_vs_adhd	0.931002	1
22	27254597	ENST00000434868	LINC01422-201	ENSG00000223704	RP1-90L6.2	0.662215	0.0624734	0.507834	0.0261586	0.0362447	6.80056e-08	4.58516e-07	32	37	37	asd_vs_adhd	0.931002	1
2	220114433	ENSG00000127824	TUBA4A	ENSG00000127824	TUBA4A	-0.662166	-0.0810861	0.507865	0.00924639	0.011041	0.00146105	0.00303508	11	11	11	asd_vs_adhd	0.931002	1
7	66119538	ENST00000439360	AC006001.2-202	ENSG00000226824	RP4-756H11.3	0.662159	0.0191968	0.507869	0.235962	0.295605	2.71361e-65	1.81867e-63	16	16	16	asd_vs_adhd	0.931002	1
11	30432417	ENST00000524667	MPPED2-204	ENSG00000066382	MPPED2	0.662135	0.103498	0.507885	0.00805723	0.0187971	8.90972e-05	0.000431042	3	3	3	asd_vs_adhd	0.931002	1
16	29454591	ENST00000568556	BOLA2-SMG1P6-202	ENSG00000261740	RP11-345J4.5	-0.66213	-0.0255382	0.507888	0.0988797	0.0964987	1.81336e-19	2.60524e-18	48	80	80	asd_vs_adhd	0.931002	1
16	11974932	ENST00000568144	AC007216.3-201	ENSG00000261560	RP11-166B2.3	-0.6621	-0.0801259	0.507907	0.0135067	0.0181146	0.000140898	0.000665268	8	10	10	asd_vs_adhd	0.931002	1
5	110835845	ENST00000502322	STARD4-203	ENSG00000164211	STARD4	0.662027	0.0427983	0.507954	0.0490144	0.0801813	2.22659e-16	2.72822e-15	16	19	19	asd_vs_adhd	0.931002	1
19	15871185	ENST00000595525	AC004597.1-201	ENSG00000268673	LLNLR-249E10.1	-0.662025	-0.0254156	0.507955	0.137575	0.17282	1.91099e-35	5.27462e-34	35	38	38	asd_vs_adhd	0.931002	1
3	170582664	ENST00000295830	RPL22L1-201	ENSG00000163584	RPL22L1	0.661972	0.0170239	0.507989	0.296583	0.343028	1.1094e-78	1.03905e-76	46	54	54	asd_vs_adhd	0.931002	1
11	33880122	ENST00000411482	LMO2-203	ENSG00000135363	LMO2	0.66183	0.0949132	0.50808	0.0101378	0.0147822	0.000568696	0.00248359	10	13	13	asd_vs_adhd	0.931002	1
17	53344952	ENST00000575345	HLF-210	ENSG00000108924	HLF	-0.661734	-0.0410395	0.508141	0.0241269	0.035049	1.09985e-07	7.27603e-07	26	31	31	asd_vs_adhd	0.931002	1
21	30376705	ENSG00000156253	RWDD2B	ENSG00000156253	RWDD2B	-0.661665	-0.0111874	0.508186	0.633997	0.680536	3.09415e-277	1.9643e-274	32	35	35	asd_vs_adhd	0.931002	1
1	114241506	ENSG00000232450	AL133517.1	ENSG00000232450	AL133517.1	-0.661572	-0.126055	0.508245	0.00578306	0.0110682	0.00138722	0.00288619	6	6	6	asd_vs_adhd	0.931002	1
12	131515115	ENSG00000256810	AC078925.1	ENSG00000256810	AC078925.1	0.661556	0.0294246	0.508256	0.104882	0.1534	8.17439e-36	7.13972e-35	24	25	25	asd_vs_adhd	0.931002	1
10	17360382	ENSG00000148488	ST8SIA6	ENSG00000148488	ST8SIA6	-0.661531	-0.0952408	0.508272	0.0082575	0.021106	9.60461e-06	2.35421e-05	10	13	13	asd_vs_adhd	0.931002	1
10	113909624	ENST00000348367	GPAM-201	ENSG00000119927	GPAM	0.661396	0.0469794	0.508358	0.0395569	0.0733443	6.63837e-15	7.46688e-14	12	14	14	asd_vs_adhd	0.931002	1
17	4843303	ENSG00000108523	RNF167	ENSG00000108523	RNF167	-0.661391	-0.0646603	0.508362	0.0176696	0.0240953	2.18663e-06	5.60041e-06	19	22	22	asd_vs_adhd	0.931002	1
17	18414535	ENSG00000273018	AC107983.2	ENSG00000273018	AC107983.2	0.661335	0.0190079	0.508398	0.269965	0.569187	1.05171e-195	1.85193e-193	43	50	50	asd_vs_adhd	0.931002	1
16	89574819	ENST00000341316	SPG7-202	ENSG00000197912	SPG7	0.661242	0.0143012	0.508457	0.451937	0.492338	2.32768e-132	6.67427e-130	35	52	52	asd_vs_adhd	0.931002	1
5	122181144	ENST00000261369	SNX24-201	ENSG00000064652	SNX24	-0.661201	-0.0519316	0.508484	0.0370237	0.0442141	2.11364e-09	1.62448e-08	48	50	50	asd_vs_adhd	0.931002	1
1	230838269	ENST00000366667	AGT-201	ENSG00000135744	AGT	-0.661112	-0.0191017	0.508541	0.258322	0.32301	3.13187e-73	2.53876e-71	37	39	39	asd_vs_adhd	0.931002	1
2	55404880	ENST00000487320	CLHC1-212	ENSG00000162994	CLHC1	0.661097	0.0982047	0.50855	0.0143213	0.0223707	2.38776e-05	0.000123668	20	21	21	asd_vs_adhd	0.931002	1
18	72265106	ENSG00000215421	ZNF407	ENSG00000215421	ZNF407	-0.661008	-0.0299324	0.508607	0.0993236	0.137288	3.86439e-32	3.0121e-31	15	18	18	asd_vs_adhd	0.931002	1
2	9613787	ENSG00000134330	IAH1	ENSG00000134330	IAH1	-0.660969	-0.0376876	0.508632	0.0633103	0.109209	2.55042e-25	1.58778e-24	23	23	23	asd_vs_adhd	0.931002	1
6	31497996	ENST00000484566	DDX39B-221	ENSG00000198563	DDX39B	-0.660799	-0.116586	0.508741	0.00817287	0.0107287	0.00359178	0.0141343	4	4	4	asd_vs_adhd	0.931002	1
4	42410390	ENSG00000124406	ATP8A1	ENSG00000124406	ATP8A1	0.660778	0.058153	0.508755	0.0290802	0.0357711	6.68752e-09	2.01461e-08	30	33	33	asd_vs_adhd	0.931002	1
1	163218065	ENST00000449680	RGS5-216	ENSG00000232995	RP11-267N12.3	0.660728	0.0714818	0.508787	0.0160387	0.03794	3.25719e-08	2.26452e-07	22	23	23	asd_vs_adhd	0.931002	1
7	1084212	ENST00000444847	GPR146-203	ENSG00000164849	GPR146	-0.660712	-0.164867	0.508797	0.00532934	0.0101122	0.00450512	0.017487	25	45	45	asd_vs_adhd	0.931002	1
1	75198836	ENSG00000162623	TYW3	ENSG00000162623	TYW3	-0.660697	-0.0193722	0.508807	0.231802	0.301523	7.7621e-78	1.75153e-76	39	40	40	asd_vs_adhd	0.931002	1
19	16222439	ENST00000300935	RAB8A-201	ENSG00000167461	RAB8A	-0.660693	-0.126889	0.508809	0.00559236	0.0166687	0.000272893	0.00124267	5	5	5	asd_vs_adhd	0.931002	1
19	33685490	ENST00000253193	LRP3-201	ENSG00000130881	LRP3	-0.660655	-0.083431	0.508834	0.0240814	0.0117755	0.00222545	0.00901133	58	66	66	asd_vs_adhd	0.931002	1
10	117816444	ENSG00000151892	GFRA1	ENSG00000151892	GFRA1	0.660643	0.0194231	0.508841	0.253422	0.313999	1.37925e-82	3.43375e-81	52	62	62	asd_vs_adhd	0.931002	1
19	7852435	ENST00000596555	CLEC4GP1-201	ENSG00000268297	CLEC4GP1	-0.660618	-0.013906	0.508857	0.467732	0.532652	7.63976e-150	3.11931e-147	50	66	66	asd_vs_adhd	0.931002	1
6	24797601	ENSG00000111913	RIPOR2	ENSG00000111913	RIPOR2	-0.660608	-0.0506733	0.508864	0.0256559	0.0471957	1.6819e-11	5.88287e-11	21	23	23	asd_vs_adhd	0.931002	1
19	15288722	ENST00000601011	NOTCH3-206	ENSG00000074181	NOTCH3	-0.660605	-0.0728327	0.508866	0.0188482	0.0367892	4.59056e-08	3.14659e-07	18	22	22	asd_vs_adhd	0.931002	1
9	71394964	ENST00000394264	FAM122A-201	ENSG00000187866	FAM122A	0.660522	0.0758442	0.508919	0.0180855	0.0234317	1.57062e-05	8.31143e-05	15	15	15	asd_vs_adhd	0.931002	1
6	29581238	ENST00000494634	GABBR1-219	ENSG00000204681	GABBR1	-0.660488	-0.0415568	0.50894	0.0397793	0.0188209	0.000106904	0.000512571	19	20	20	asd_vs_adhd	0.931002	1
20	18568537	ENSG00000125821	DTD1	ENSG00000125821	DTD1	0.66043	0.0420468	0.508978	0.050264	0.0739821	3.3455e-17	1.54021e-16	19	19	19	asd_vs_adhd	0.931002	1
16	19868616	ENSG00000167191	GPRC5B	ENSG00000167191	GPRC5B	-0.660387	-0.0557685	0.509006	0.0327878	0.0604561	3.00086e-14	1.20856e-13	8	8	8	asd_vs_adhd	0.931002	1
15	56989961	ENST00000558320	ZNF280D-204	ENSG00000137871	ZNF280D	0.660351	0.0498351	0.509028	0.0398459	0.0396412	1.51751e-08	1.08649e-07	24	30	30	asd_vs_adhd	0.931002	1
17	7761064	ENSG00000182224	CYB5D1	ENSG00000182224	CYB5D1	-0.660349	-0.148775	0.50903	0.00450853	0.0128712	0.000576959	0.00123304	3	4	4	asd_vs_adhd	0.931002	1
7	140033552	ENST00000326232	SLC37A3-201	ENSG00000157800	SLC37A3	-0.660296	-0.104168	0.509064	0.0135321	0.0275559	2.48769e-06	1.43507e-05	15	20	20	asd_vs_adhd	0.931002	1
4	68590901	ENSG00000270292	AC079880.2	ENSG00000270292	AC079880.2	-0.660214	-0.0800686	0.509117	0.0140868	0.0215434	7.40593e-06	1.83091e-05	12	16	16	asd_vs_adhd	0.931002	1
13	52706781	ENST00000550331	NEK3-201	ENSG00000136098	NEK3	0.660212	0.0664887	0.509118	0.0308288	0.0573421	7.71205e-12	7.11469e-11	10	10	10	asd_vs_adhd	0.931002	1
10	90639491	ENSG00000138134	STAMBPL1	ENSG00000138134	STAMBPL1	0.660208	0.0574287	0.50912	0.0311659	0.0450266	7.45168e-11	2.50962e-10	11	11	11	asd_vs_adhd	0.931002	1
7	92190417	ENST00000445716	FAM133B-204	ENSG00000234545	FAM133B	-0.660167	-0.138236	0.509146	0.00493419	0.0125022	0.00157471	0.00650023	4	4	4	asd_vs_adhd	0.931002	1
5	179233408	ENST00000514093	SQSTM1-215	ENSG00000161011	SQSTM1	-0.660131	-0.033498	0.50917	0.0427889	0.0170744	0.000229301	0.00105463	54	63	63	asd_vs_adhd	0.931002	1
15	93428554	ENST00000555227	LINC01578-205	ENSG00000272888	AC013394.2	0.660046	0.0476858	0.509225	0.0338946	0.0520523	5.68832e-11	4.93963e-10	28	35	35	asd_vs_adhd	0.931002	1
18	2537524	ENST00000319888	METTL4-201	ENSG00000101574	METTL4	-0.659889	-0.0549173	0.509325	0.0288529	0.0442571	1.98656e-09	1.5304e-08	25	26	26	asd_vs_adhd	0.931002	1
22	17518176	ENST00000609596	CECR7-203	ENSG00000237438	CECR7	0.659837	0.0129791	0.509358	0.511271	0.605237	9.44546e-187	9.73113e-184	21	30	30	asd_vs_adhd	0.931002	1
12	96252742	ENST00000551316	SNRPF-203	ENSG00000139343	SNRPF	0.659831	0.095119	0.509362	0.0119159	0.0241225	1.05639e-05	5.69848e-05	7	8	8	asd_vs_adhd	0.931002	1
3	145777372	ENSG00000261051	AC107021.2	ENSG00000261051	AC107021.2	-0.659806	-0.0353217	0.509379	0.0691068	0.102068	1.18988e-23	6.99941e-23	34	34	34	asd_vs_adhd	0.931002	1
12	102179368	ENST00000550352	GNPTAB-207	ENSG00000111670	GNPTAB	0.659794	0.106933	0.509386	0.00811318	0.0132189	0.00113437	0.00477375	7	8	8	asd_vs_adhd	0.931002	1
8	12029711	ENST00000511144	FAM90A2P-201	ENSG00000205879	FAM90A2P	-0.659739	-0.0703563	0.509421	0.0133613	0.0159378	0.000366006	0.00164178	16	18	18	asd_vs_adhd	0.931002	1
7	148700154	ENST00000286091	PDIA4-201	ENSG00000155660	PDIA4	0.659664	0.0362769	0.509469	0.0672322	0.109623	4.77799e-22	7.73356e-21	13	15	15	asd_vs_adhd	0.931002	1
4	133996466	ENSG00000250241	AC105383.1	ENSG00000250241	AC105383.1	0.659648	0.0151565	0.509479	0.388313	0.44378	6.73136e-131	4.21785e-129	41	47	47	asd_vs_adhd	0.931002	1
15	71184934	ENST00000560107	LRRC49-221	ENSG00000137821	LRRC49	0.659638	0.0866691	0.509486	0.0084449	0.0131388	0.00119988	0.00503366	9	13	13	asd_vs_adhd	0.931002	1
4	699571	ENST00000475288	PCGF3-209	ENSG00000185619	PCGF3	-0.659627	-0.0761659	0.509493	0.0162652	0.0360653	6.21835e-08	4.20831e-07	10	10	10	asd_vs_adhd	0.931002	1
6	119231762	ENST00000316068	MCM9-201	ENSG00000111877	MCM9	0.65955	0.0368179	0.509542	0.0577788	0.0571154	8.80538e-12	8.09469e-11	24	24	24	asd_vs_adhd	0.931002	1
4	108784635	ENST00000499098	AC096564.1-201	ENSG00000245293	RP11-286E11.1	-0.659495	-0.0575936	0.509578	0.0239138	0.0341991	1.58991e-07	1.03755e-06	19	22	22	asd_vs_adhd	0.931002	1
7	108110866	ENSG00000135241	PNPLA8	ENSG00000135241	PNPLA8	0.659487	0.0856163	0.509583	0.0156973	0.022751	4.40256e-06	1.10472e-05	36	39	39	asd_vs_adhd	0.931002	1
19	42905968	ENST00000597620	LIPE-203	ENSG00000079435	LIPE	-0.659445	-0.158998	0.50961	0.00549693	0.0165013	0.000294088	0.00133377	12	18	18	asd_vs_adhd	0.931002	1
11	32118080	ENST00000533898	RCN1-211	ENSG00000049449	RCN1	0.659399	0.0895725	0.50964	0.0106972	0.0221416	2.41127e-05	0.000124834	8	9	9	asd_vs_adhd	0.931002	1
17	40761704	ENST00000588056	TUBG1-202	ENSG00000131462	TUBG1	0.659326	0.030488	0.509686	0.0967311	0.1578	4.80216e-32	1.16346e-30	12	12	12	asd_vs_adhd	0.931002	1
5	172385732	ENSG00000037241	RPL26L1	ENSG00000037241	RPL26L1	-0.659309	-0.0617364	0.509697	0.0221459	0.0132352	0.000467693	0.00100603	44	55	55	asd_vs_adhd	0.931002	1
8	6473125	ENST00000607368	AF287957.1-201	ENSG00000271743	CTD-2541M15.3	0.6593	0.0271996	0.509703	0.114915	0.192967	7.95926e-40	2.52759e-38	31	32	32	asd_vs_adhd	0.931002	1
16	19726121	ENST00000564480	KNOP1-202	ENSG00000103550	KNOP1	0.659283	0.038086	0.509714	0.0854731	0.114659	5.36887e-23	9.05726e-22	46	55	55	asd_vs_adhd	0.931002	1
20	61536350	ENST00000370371	DIDO1-205	ENSG00000101191	DIDO1	0.659268	0.0311787	0.509724	0.0907122	0.140144	2.61636e-28	5.48409e-27	10	10	10	asd_vs_adhd	0.931002	1
1	169483404	ENSG00000198734	F5	ENSG00000198734	F5	0.659249	0.0214557	0.509736	0.173788	0.217134	1.61122e-52	2.14154e-51	85	94	94	asd_vs_adhd	0.931002	1
5	71014990	ENSG00000164326	CARTPT	ENSG00000164326	CARTPT	0.659225	0.0633505	0.509751	0.025998	0.0219472	6.0947e-06	1.51576e-05	39	44	44	asd_vs_adhd	0.931002	1
5	33988412	ENST00000382085	AMACR-204	ENSG00000242110	AMACR	0.659218	0.0432408	0.509756	0.0459784	0.0663294	1.52641e-13	1.57808e-12	26	34	34	asd_vs_adhd	0.931002	1
8	120428546	ENST00000259526	NOV-201	ENSG00000136999	NOV	0.6592	0.0387228	0.509768	0.057908	0.0935947	3.66648e-19	5.18604e-18	20	20	20	asd_vs_adhd	0.931002	1
11	86130118	ENST00000525247	CCDC81-203	ENSG00000149201	CCDC81	0.659181	0.0737894	0.50978	0.0158194	0.0382878	2.95541e-08	2.06378e-07	6	6	6	asd_vs_adhd	0.931002	1
2	130724165	ENST00000412425	RAB6C-AS1-201	ENSG00000225449	RAB6C-AS1	-0.659137	-0.0161451	0.509808	0.368405	0.439953	9.51023e-112	1.7928e-109	20	28	28	asd_vs_adhd	0.931002	1
6	35436185	ENST00000467020	RPL10A-203	ENSG00000198755	RPL10A	-0.659065	-0.0283038	0.509854	0.114549	0.139203	4.06907e-28	8.47493e-27	32	39	39	asd_vs_adhd	0.931002	1
5	179527795	ENSG00000146090	RASGEF1C	ENSG00000146090	RASGEF1C	-0.659059	-0.0418692	0.509858	0.04823	0.0956924	4.71956e-22	2.60835e-21	22	23	23	asd_vs_adhd	0.931002	1
10	90346519	ENST00000371939	LIPJ-201	ENSG00000204022	LIPJ	0.659053	0.0901733	0.509862	0.0102142	0.0107335	0.00354294	0.013954	15	15	15	asd_vs_adhd	0.931002	1
11	82920473	ENSG00000254551	AP000873.3	ENSG00000254551	AP000873.3	-0.658999	-0.0574458	0.509896	0.0255689	0.0494425	6.5746e-12	2.35215e-11	11	11	11	asd_vs_adhd	0.931002	1
8	109619079	ENSG00000164841	TMEM74	ENSG00000164841	TMEM74	-0.658925	-0.0869198	0.509944	0.0151118	0.0144401	0.000263509	0.000577269	54	54	54	asd_vs_adhd	0.931002	1
2	136742746	ENSG00000231890	DARS-AS1	ENSG00000231890	DARS-AS1	-0.658844	-0.088352	0.509996	0.0186372	0.0284417	1.93156e-07	5.33267e-07	22	27	27	asd_vs_adhd	0.931002	1
11	125480604	ENST00000531599	STT3A-215	ENSG00000134910	STT3A	-0.658842	-0.0806184	0.509997	0.0157925	0.0228588	1.73254e-05	9.12308e-05	23	23	23	asd_vs_adhd	0.931002	1
18	9182384	ENST00000546007	ANKRD12-205	ENSG00000101745	ANKRD12	-0.658803	-0.0563935	0.510022	0.0302866	0.0328627	2.66507e-07	1.69925e-06	28	39	39	asd_vs_adhd	0.931002	1
2	96593006	ENST00000528268	ANKRD36C-204	ENSG00000174501	ANKRD36C	0.658795	0.0309896	0.510027	0.0168297	0.0176491	0.000180199	0.000839465	17	22	22	asd_vs_adhd	0.931002	1
7	2770657	ENST00000471281	GNA12-205	ENSG00000146535	GNA12	-0.658777	-0.0483434	0.510039	0.0295862	0.0201067	5.7001e-05	0.000282047	34	51	51	asd_vs_adhd	0.931002	1
14	91656131	ENST00000557303	C14orf159-235	ENSG00000133943	C14orf159	-0.658768	-0.0965533	0.510045	0.00845526	0.0182063	0.000142029	0.000670428	8	8	8	asd_vs_adhd	0.931002	1
6	159420914	ENST00000607796	AL035530.2-202	ENSG00000271913	RP1-111C20.4	-0.658713	-0.123105	0.51008	0.005456	0.0217204	3.08892e-05	0.000157833	7	7	7	asd_vs_adhd	0.931002	1
12	125431371	ENST00000542400	DHX37-204	ENSG00000150990	DHX37	0.658567	0.0743503	0.510174	0.0154471	0.0432263	2.94187e-09	2.23296e-08	15	15	15	asd_vs_adhd	0.931002	1
14	74417002	ENST00000556300	COQ6-215	ENSG00000119723	COQ6	0.658506	0.21206	0.510213	0.00176847	0.0139413	0.000842929	0.00360496	5	6	6	asd_vs_adhd	0.931002	1
20	61472467	ENSG00000101190	TCFL5	ENSG00000101190	TCFL5	0.658482	0.0238851	0.510229	0.149094	0.269191	3.35028e-68	6.33898e-67	52	100	100	asd_vs_adhd	0.931002	1
16	84155886	ENSG00000103160	HSDL1	ENSG00000103160	HSDL1	-0.658424	-0.0186145	0.510266	0.274505	0.337389	9.07617e-91	2.68985e-89	27	29	29	asd_vs_adhd	0.931002	1
1	173833622	ENST00000422008	GAS5-205	ENSG00000234741	GAS5	-0.658423	-0.125478	0.510267	0.00556028	0.0133158	0.0011205	0.0047185	5	5	5	asd_vs_adhd	0.931002	1
14	103800526	ENST00000559249	EIF5-210	ENSG00000100664	EIF5	0.658412	0.0270511	0.510274	0.110699	0.131188	1.45076e-26	2.84756e-25	44	51	51	asd_vs_adhd	0.931002	1
19	51124564	ENSG00000213023	SYT3	ENSG00000213023	SYT3	-0.658379	-0.14289	0.510295	0.00533408	0.0195116	2.14348e-05	5.10257e-05	13	16	16	asd_vs_adhd	0.931002	1
15	41809374	ENSG00000103932	RPAP1	ENSG00000103932	RPAP1	-0.658365	-0.0238335	0.510304	0.15928	0.208592	3.41517e-50	4.30448e-49	20	22	22	asd_vs_adhd	0.931002	1
7	150725560	ENST00000472698	ABCB8-210	ENSG00000197150	ABCB8	0.658311	0.0598695	0.510338	0.02475	0.0313153	5.41142e-07	3.34653e-06	18	22	22	asd_vs_adhd	0.931002	1
1	33283156	ENST00000373475	S100PBP-202	ENSG00000116497	S100PBP	0.65824	0.0388587	0.510384	0.0558391	0.103384	8.37636e-21	1.28201e-19	13	13	13	asd_vs_adhd	0.931002	1
19	18718240	ENST00000600490	TMEM59L-205	ENSG00000105696	TMEM59L	-0.65809	-0.076808	0.51048	0.0153387	0.05036	1.44371e-10	1.21487e-09	4	4	4	asd_vs_adhd	0.931002	1
17	66396297	ENST00000578554	ARSG-203	ENSG00000141337	ARSG	0.658031	0.195311	0.510518	0.00645386	0.0118749	0.00208381	0.00846914	17	18	18	asd_vs_adhd	0.931002	1
1	53708036	ENST00000602943	RP5-1024G6.8-001	ENSG00000270172	RP5-1024G6.8	-0.657968	-0.0560801	0.510559	0.0246913	0.0210436	3.97471e-05	0.000200469	29	31	31	asd_vs_adhd	0.931002	1
15	84953014	ENST00000558801	DNM1P51-202	ENSG00000235370	DNM1P51	-0.657944	-0.0248238	0.510574	0.138359	0.208525	1.49294e-43	5.37053e-42	25	26	26	asd_vs_adhd	0.931002	1
1	169077145	ENST00000494797	ATP1B1-203	ENSG00000143153	ATP1B1	-0.657884	-0.0391448	0.510613	0.0530133	0.135706	1.65705e-27	3.37665e-26	22	24	24	asd_vs_adhd	0.931002	1
1	183595352	ENST00000359856	ARPC5-202	ENSG00000162704	ARPC5	0.657866	0.105134	0.510624	0.00694859	0.0186263	0.000121644	0.000579045	11	11	11	asd_vs_adhd	0.931002	1
11	62369692	ENST00000460939	EML3-207	ENSG00000149499	EML3	-0.657839	-0.0749878	0.510641	0.0142505	0.0204538	4.71297e-05	0.000235757	16	17	17	asd_vs_adhd	0.931002	1
12	80167343	ENSG00000058272	PPP1R12A	ENSG00000058272	PPP1R12A	0.65783	0.153012	0.510647	0.00869416	0.0213827	8.69421e-06	2.13714e-05	13	13	13	asd_vs_adhd	0.931002	1
2	85645844	ENSG00000152292	SH2D6	ENSG00000152292	SH2D6	-0.657814	-0.0712129	0.510658	0.0181186	0.0234967	2.90273e-06	7.38275e-06	20	21	21	asd_vs_adhd	0.931002	1
5	10195233	ENSG00000260515	AC034229.2	ENSG00000260515	AC034229.2	0.657805	0.174656	0.510663	0.0021422	0.0101114	0.00223511	0.00458735	2	4	4	asd_vs_adhd	0.931002	1
11	47199076	ENSG00000165912	PACSIN3	ENSG00000165912	PACSIN3	0.657696	0.0474308	0.510734	0.0366719	0.0568214	2.29628e-13	8.87038e-13	10	10	10	asd_vs_adhd	0.931002	1
6	170723227	ENSG00000261003	AL008628.1	ENSG00000261003	AL008628.1	0.657681	0.0226352	0.510743	0.216244	0.274238	3.96866e-69	7.68379e-68	25	27	27	asd_vs_adhd	0.931002	1
2	231905822	ENST00000463834	C2orf72-202	ENSG00000204128	C2orf72	-0.657642	-0.0482479	0.510768	0.0441102	0.051262	1.15581e-10	9.80057e-10	45	54	54	asd_vs_adhd	0.931002	1
10	91158562	ENST00000546318	IFIT1-202	ENSG00000185745	IFIT1	0.657628	0.126693	0.510777	0.00500119	0.0141911	0.00070318	0.00303692	3	3	3	asd_vs_adhd	0.931002	1
13	113548692	ENSG00000126217	MCF2L	ENSG00000126217	MCF2L	-0.657519	-0.0286295	0.510847	0.110944	0.147394	1.58802e-34	1.33715e-33	19	23	23	asd_vs_adhd	0.931002	1
13	107306264	ENST00000421601	LINC00443-201	ENSG00000230156	LINC00443	0.6575	0.0151716	0.510859	0.433812	0.52369	3.48398e-145	1.27556e-142	49	64	64	asd_vs_adhd	0.931002	1
5	149754297	ENST00000514442	TCOF1-213	ENSG00000070814	TCOF1	0.657453	0.0698052	0.51089	0.030211	0.0379805	2.919e-08	2.03916e-07	24	28	28	asd_vs_adhd	0.931002	1
5	76721795	ENSG00000164253	WDR41	ENSG00000164253	WDR41	-0.657439	-0.0199222	0.510898	0.255022	0.334558	1.88185e-88	5.31591e-87	32	35	35	asd_vs_adhd	0.931002	1
9	35658301	ENSG00000159884	CCDC107	ENSG00000159884	CCDC107	0.657348	0.0533298	0.510957	0.0370787	0.0638851	5.81964e-15	2.42727e-14	13	15	15	asd_vs_adhd	0.931002	1
17	63133549	ENSG00000108370	RGS9	ENSG00000108370	RGS9	0.657314	0.0456921	0.510979	0.0447223	0.0475386	2.31193e-11	8.02258e-11	68	76	76	asd_vs_adhd	0.931002	1
16	90159562	ENST00000564451	TUBB8P7-202	ENSG00000261812	TUBB8P7	-0.657224	-0.0306264	0.511037	0.0992902	0.142987	6.19998e-29	1.33526e-27	20	20	20	asd_vs_adhd	0.931002	1
14	74523553	ENST00000553458	ALDH6A1-202	ENSG00000119711	ALDH6A1	0.657207	0.0503924	0.511048	0.0295034	0.0612798	9.84017e-13	9.64755e-12	12	12	12	asd_vs_adhd	0.931002	1
4	103339759	ENST00000505709	AC098487.1-202	ENSG00000248161	RP11-499E18.1	0.657173	0.0350035	0.51107	0.0705446	0.119728	5.4243e-24	9.56033e-23	19	19	19	asd_vs_adhd	0.931002	1
9	114794835	ENSG00000259953	AL138756.1	ENSG00000259953	AL138756.1	0.657169	0.019437	0.511072	0.244369	0.319772	8.74714e-84	2.24246e-82	51	62	62	asd_vs_adhd	0.931002	1
9	116207011	ENSG00000138835	RGS3	ENSG00000138835	RGS3	0.657116	0.0582591	0.511106	0.0236974	0.0360359	6.24007e-09	1.8824e-08	15	16	16	asd_vs_adhd	0.931002	1
1	243287730	ENSG00000143702	CEP170	ENSG00000143702	CEP170	-0.657063	-0.0867306	0.51114	0.0133949	0.0195952	2.0011e-05	4.77257e-05	13	14	14	asd_vs_adhd	0.931002	1
14	74960459	ENST00000298818	ISCA2-201	ENSG00000165898	ISCA2	0.657001	0.152161	0.51118	0.00408995	0.0155634	0.000390032	0.00174329	6	6	6	asd_vs_adhd	0.931002	1
5	176938579	ENST00000503078	DDX41-202	ENSG00000183258	DDX41	-0.656919	-0.0496796	0.511233	0.046078	0.0642554	1.22034e-13	1.26964e-12	9	9	9	asd_vs_adhd	0.931002	1
10	102670860	ENSG00000272572	AL138762.1	ENSG00000272572	AL138762.1	-0.656912	-0.0278644	0.511238	0.12579	0.153306	5.52973e-36	4.85265e-35	25	26	26	asd_vs_adhd	0.931002	1
14	68046146	ENST00000560100	PLEKHH1-212	ENSG00000054690	PLEKHH1	-0.656904	-0.150603	0.511242	0.0050679	0.013143	0.00123361	0.00516779	5	5	5	asd_vs_adhd	0.931002	1
5	121398890	ENST00000231004	LOX-201	ENSG00000113083	LOX	-0.656891	-0.0864241	0.511251	0.0104869	0.0214097	3.29142e-05	0.000167649	13	13	13	asd_vs_adhd	0.931002	1
19	6436092	ENST00000264088	SLC25A23-201	ENSG00000125648	SLC25A23	-0.656788	-0.0162564	0.511317	0.387623	0.488679	4.3861e-131	1.20687e-128	7	8	8	asd_vs_adhd	0.931002	1
1	110213281	ENST00000496578	GSTM2-213	ENSG00000213366	GSTM2	0.656775	0.0752063	0.511326	0.0140624	0.0331436	2.23607e-07	1.43678e-06	10	10	10	asd_vs_adhd	0.931002	1
1	120835810	ENSG00000236933	RP11-439A17.7	ENSG00000236933	RP11-439A17.7	0.656743	0.0158587	0.511346	0.317973	0.386469	8.6695e-107	3.56899e-105	19	20	20	asd_vs_adhd	0.931002	1
3	134204899	ENST00000383229	CEP63-204	ENSG00000182923	CEP63	0.656715	0.0984728	0.511364	0.00879968	0.0147694	0.000625584	0.00271863	13	13	13	asd_vs_adhd	0.931002	1
9	89563614	ENST00000415801	GAS1RR-201	ENSG00000226237	RP11-276H19.1	0.656705	0.0299576	0.51137	0.101736	0.141401	1.71457e-28	3.62474e-27	85	89	89	asd_vs_adhd	0.931002	1
20	36661948	ENSG00000101413	RPRD1B	ENSG00000101413	RPRD1B	0.656604	0.0334204	0.511436	0.0796586	0.118637	7.75635e-28	5.2457e-27	21	23	23	asd_vs_adhd	0.931002	1
5	176332006	ENSG00000087206	UIMC1	ENSG00000087206	UIMC1	-0.656599	-0.0307837	0.511439	0.0872466	0.132573	7.52503e-31	5.63419e-30	19	22	22	asd_vs_adhd	0.931002	1
8	145747761	ENST00000529415	LRRC24-201	ENSG00000254402	LRRC24	-0.656596	-0.156681	0.511441	0.00313157	0.0223751	2.23565e-05	0.000116149	3	5	5	asd_vs_adhd	0.931002	1
12	118472480	ENST00000540129	WSB2-207	ENSG00000176871	WSB2	0.656549	0.0515993	0.511471	0.0331098	0.0630633	5.24015e-13	5.22488e-12	11	15	15	asd_vs_adhd	0.931002	1
2	47572297	ENST00000405271	EPCAM-202	ENSG00000119888	EPCAM	-0.656426	-0.0403292	0.51155	0.0431802	0.0667888	1.19023e-13	1.23935e-12	15	16	16	asd_vs_adhd	0.931002	1
11	61664773	ENSG00000167994	RAB3IL1	ENSG00000167994	RAB3IL1	-0.656334	-0.051596	0.511609	0.0338281	0.0726639	6.52913e-17	2.96962e-16	3	3	3	asd_vs_adhd	0.931002	1
19	18682689	ENST00000599256	UBA52-212	ENSG00000221983	UBA52	0.656323	0.0313708	0.511616	0.0824603	0.122002	9.9281e-25	1.80587e-23	11	13	13	asd_vs_adhd	0.931002	1
2	74612630	ENST00000427343	DCTN1-AS1-205	ENSG00000237737	DCTN1-AS1	0.656315	0.120214	0.511621	0.0062653	0.0158087	0.000391731	0.00175071	8	8	8	asd_vs_adhd	0.931002	1
4	98480027	ENST00000295268	STPG2-201	ENSG00000163116	STPG2	0.656313	0.0183704	0.511622	0.270947	0.317652	1.91079e-72	1.52796e-70	40	41	41	asd_vs_adhd	0.931002	1
10	91174343	ENSG00000152778	IFIT5	ENSG00000152778	IFIT5	0.656289	0.0142048	0.511638	0.41192	0.464094	8.05678e-140	5.63367e-138	78	97	97	asd_vs_adhd	0.931002	1
12	102142920	ENST00000549738	GNPTAB-205	ENSG00000111670	GNPTAB	-0.656251	-0.142814	0.511662	0.00348679	0.0107596	0.00354182	0.0139502	4	4	4	asd_vs_adhd	0.931002	1
9	4711155	ENST00000381809	AK3-202	ENSG00000147853	AK3	-0.656246	-0.0553795	0.511666	0.0363054	0.205197	1.4095e-42	4.89738e-41	40	53	53	asd_vs_adhd	0.931002	1
4	114821440	ENST00000315366	ARSJ-201	ENSG00000180801	ARSJ	-0.656215	-0.035171	0.511686	0.0702872	0.0804307	1.90392e-16	2.33934e-15	36	46	46	asd_vs_adhd	0.931002	1
3	42642164	ENST00000487466	NKTR-215	ENSG00000114857	NKTR	-0.656213	-0.0867145	0.511687	0.0128117	0.0138089	0.000933685	0.00397393	6	6	6	asd_vs_adhd	0.931002	1
3	193723226	ENSG00000230102	LINC02028	ENSG00000230102	LINC02028	-0.65621	-0.0989998	0.511689	0.0106388	0.018787	3.10931e-05	7.31082e-05	18	20	20	asd_vs_adhd	0.931002	1
4	48807229	ENSG00000109180	OCIAD1	ENSG00000109180	OCIAD1	-0.656172	-0.062312	0.511713	0.0216575	0.0247701	1.37204e-06	3.56173e-06	13	13	13	asd_vs_adhd	0.931002	1
2	118673054	ENST00000376300	CCDC93-202	ENSG00000125633	CCDC93	-0.656141	-0.116939	0.511733	0.00474861	0.024747	9.00591e-06	4.89649e-05	3	3	3	asd_vs_adhd	0.931002	1
8	133879203	ENSG00000042832	TG	ENSG00000042832	TG	-0.65613	-0.0291058	0.51174	0.100549	0.126719	2.16032e-29	1.53779e-28	54	60	60	asd_vs_adhd	0.931002	1
17	8076555	ENSG00000179029	TMEM107	ENSG00000179029	TMEM107	0.656021	0.0737839	0.511811	0.0224713	0.0131859	0.000477137	0.00102552	35	37	37	asd_vs_adhd	0.931002	1
18	24436175	ENST00000440832	AQP4-203	ENSG00000171885	AQP4	0.656013	0.0951398	0.511816	0.0112462	0.025135	7.27181e-06	3.98817e-05	26	29	29	asd_vs_adhd	0.931002	1
13	20761609	ENSG00000165474	GJB2	ENSG00000165474	GJB2	0.655996	0.0424463	0.511827	0.0657388	0.0614574	1.96847e-14	8.00395e-14	57	72	72	asd_vs_adhd	0.931002	1
14	70791798	ENST00000389912	COX16-201	ENSG00000133983	COX16	0.655974	0.0206847	0.511841	0.170071	0.228182	5.83828e-48	2.42853e-46	27	27	27	asd_vs_adhd	0.931002	1
18	59711782	ENST00000400334	PIGN-202	ENSG00000197563	PIGN	-0.655854	-0.0616697	0.511918	0.0221324	0.0436854	2.85235e-09	2.16723e-08	21	22	22	asd_vs_adhd	0.931084	1
8	37716136	ENSG00000156675	RAB11FIP1	ENSG00000156675	RAB11FIP1	0.655819	0.0645731	0.511941	0.0143114	0.0305678	8.64976e-08	2.43514e-07	11	16	16	asd_vs_adhd	0.931084	1
16	29952206	ENSG00000149932	TMEM219	ENSG00000149932	TMEM219	-0.655739	-0.0809215	0.511992	0.0138211	0.0269379	4.70671e-07	1.26554e-06	6	6	6	asd_vs_adhd	0.931084	1
1	185126212	ENST00000367501	SWT1-202	ENSG00000116668	SWT1	-0.655695	-0.0851303	0.51202	0.0118283	0.0250892	7.34672e-06	4.02801e-05	5	5	5	asd_vs_adhd	0.931084	1
15	50474393	ENSG00000140284	SLC27A2	ENSG00000140284	SLC27A2	-0.655692	-0.0295559	0.512022	0.103317	0.136705	7.6026e-32	5.88214e-31	42	45	45	asd_vs_adhd	0.931084	1
4	89196297	ENST00000514204	PPM1K-209	ENSG00000163644	PPM1K	-0.655652	-0.0971237	0.512048	0.0117529	0.029115	1.38551e-06	8.2211e-06	19	22	22	asd_vs_adhd	0.931084	1
21	37504065	ENST00000453159	CBR3-AS1-204	ENSG00000236830	CBR3-AS1	0.655589	0.02755	0.512089	0.120636	0.175268	6.19141e-36	1.73597e-34	13	13	13	asd_vs_adhd	0.93111	1
7	44053161	ENST00000326391	POLR2J4-203	ENSG00000272655	POLR2J4	0.655524	0.0559773	0.51213	0.0281357	0.0706514	1.86833e-14	2.04466e-13	2	2	2	asd_vs_adhd	0.931136	1
10	5807186	ENSG00000057608	GDI2	ENSG00000057608	GDI2	0.65543	0.0145357	0.512191	0.272102	0.308388	3.41865e-80	8.046e-79	62	67	67	asd_vs_adhd	0.931197	1
19	4528439	ENSG00000267385	AC011498.4	ENSG00000267385	AC011498.4	0.655334	0.243344	0.512253	0.000273337	0.0123828	0.000689175	0.00146456	6	8	8	asd_vs_adhd	0.931261	1
2	191745560	ENST00000338435	GLS-202	ENSG00000115419	GLS	0.655264	0.0583802	0.512298	0.0253003	0.0293444	1.12956e-06	6.75581e-06	45	48	48	asd_vs_adhd	0.931286	1
10	99344100	ENST00000370647	HOGA1-203	ENSG00000241935	HOGA1	0.65521	0.0868455	0.512332	0.0159879	0.0276938	2.49044e-06	1.43656e-05	12	13	13	asd_vs_adhd	0.931286	1
16	90089078	ENST00000564853	GAS8-210	ENSG00000141013	GAS8	0.655137	0.0440041	0.51238	0.0241839	0.0177255	0.000175772	0.000819837	14	14	14	asd_vs_adhd	0.931286	1
2	132890429	ENST00000452011	AC098826.2-201	ENSG00000227745	AC098826.5	0.655133	0.0668654	0.512382	0.0257033	0.0762919	1.45974e-15	1.70987e-14	47	61	61	asd_vs_adhd	0.931286	1
22	38301664	ENSG00000100139	MICALL1	ENSG00000100139	MICALL1	0.655069	0.0567934	0.512423	0.0242935	0.0376166	2.9673e-09	9.1375e-09	21	23	23	asd_vs_adhd	0.931286	1
1	231154704	ENST00000366654	FAM89A-201	ENSG00000182118	FAM89A	-0.655062	-0.0170923	0.512428	0.286414	0.397018	2.06894e-97	2.8687e-95	28	29	29	asd_vs_adhd	0.931286	1
7	150725510	ENSG00000197150	ABCB8	ENSG00000197150	ABCB8	-0.654916	-0.0229685	0.512522	0.163837	0.2457	1.66041e-60	2.63178e-59	11	11	11	asd_vs_adhd	0.93136	1
5	178045695	ENST00000522556	CLK4-211	ENSG00000113240	CLK4	0.654882	0.0651118	0.512544	0.0228558	0.0383241	2.50263e-08	1.75869e-07	9	11	11	asd_vs_adhd	0.93136	1
19	53868946	ENSG00000203326	ZNF525	ENSG00000203326	ZNF525	0.654853	0.193863	0.512562	0.00255325	0.060639	2.92502e-14	1.18018e-13	5	12	12	asd_vs_adhd	0.93136	1
6	161412759	ENSG00000085511	MAP3K4	ENSG00000085511	MAP3K4	-0.654812	-0.0492406	0.512589	0.0364882	0.0455883	4.43911e-11	1.51598e-10	29	30	30	asd_vs_adhd	0.93136	1
11	55635045	ENST00000533973	AC036111.1-201	ENSG00000254547	RP11-738O11.13	0.65479	0.0617899	0.512603	0.0197379	0.0269964	2.78814e-06	1.59891e-05	23	23	23	asd_vs_adhd	0.93136	1
5	141974796	ENST00000494344	FGF1-211	ENSG00000113578	FGF1	-0.654605	-0.12949	0.512722	0.00983159	0.0181045	0.000144024	0.000679374	21	27	27	asd_vs_adhd	0.93137	1
7	43798279	ENSG00000106605	BLVRA	ENSG00000106605	BLVRA	0.654602	0.0266818	0.512724	0.118024	0.166407	3.15382e-39	3.04331e-38	18	20	20	asd_vs_adhd	0.93137	1
22	35653445	ENSG00000100281	HMGXB4	ENSG00000100281	HMGXB4	0.65454	0.0931894	0.512764	0.00984698	0.0263218	6.29538e-07	1.6783e-06	13	13	13	asd_vs_adhd	0.93137	1
22	21271722	ENST00000411769	CRKL-202	ENSG00000099942	CRKL	-0.654498	-0.113574	0.512791	0.00747553	0.0251012	7.38128e-06	4.04546e-05	3	4	4	asd_vs_adhd	0.93137	1
18	598391	ENST00000584370	CLUL1-211	ENSG00000079101	CLUL1	-0.654455	-0.159703	0.512819	0.00348019	0.0518594	8.37246e-11	7.18946e-10	11	18	18	asd_vs_adhd	0.93137	1
3	40428647	ENSG00000168032	ENTPD3	ENSG00000168032	ENTPD3	-0.654446	-0.039394	0.512824	0.0553686	0.0889255	5.795e-21	3.06778e-20	13	13	13	asd_vs_adhd	0.93137	1
21	47706251	ENSG00000182362	YBEY	ENSG00000182362	YBEY	-0.654298	-0.0141314	0.51292	0.361976	0.410651	1.84923e-116	9.19813e-115	70	94	94	asd_vs_adhd	0.93137	1
8	66439243	ENST00000520902	LINC01299-201	ENSG00000254081	CTD-3025N20.2	-0.654286	-0.0152241	0.512928	0.361476	0.455409	1.1896e-116	2.52758e-114	21	22	22	asd_vs_adhd	0.93137	1
1	113066140	ENST00000361846	ST7L-204	ENSG00000007341	ST7L	0.65419	0.0204132	0.51299	0.214018	0.254945	6.94407e-55	3.49773e-53	23	25	25	asd_vs_adhd	0.93137	1
15	91446222	ENST00000559717	MAN2A2-216	ENSG00000196547	MAN2A2	0.654158	0.143076	0.51301	0.00667904	0.0107874	0.00350528	0.0138198	17	20	20	asd_vs_adhd	0.93137	1
16	18794291	ENST00000565420	RPS15A-205	ENSG00000134419	RPS15A	0.654144	0.0640656	0.513019	0.0147674	0.0446848	1.79084e-09	1.38359e-08	6	12	12	asd_vs_adhd	0.93137	1
3	9427479	ENST00000521609	THUMPD3-AS1-215	ENSG00000206573	SETD5-AS1	0.654109	0.0376151	0.513042	0.0592013	0.096685	1.00737e-19	1.46486e-18	8	9	9	asd_vs_adhd	0.93137	1
19	14800913	ENST00000292530	ZNF333-201	ENSG00000160961	ZNF333	-0.654071	-0.126464	0.513066	0.0131358	0.0165803	0.000289658	0.00131482	21	24	24	asd_vs_adhd	0.93137	1
3	18389432	ENST00000417717	SATB1-204	ENSG00000182568	SATB1	-0.654059	-0.061941	0.513074	0.0221661	0.0346972	1.21384e-07	8.00263e-07	21	23	23	asd_vs_adhd	0.93137	1
1	38047877	ENST00000489146	GNL2-207	ENSG00000134697	GNL2	0.654012	0.055178	0.513104	0.0285257	0.0454589	1.05708e-09	8.30452e-09	13	13	13	asd_vs_adhd	0.93137	1
13	112721913	ENST00000330949	SOX1-201	ENSG00000182968	SOX1	0.653975	0.0471003	0.513128	0.0434776	0.0252104	7.4057e-06	4.05859e-05	48	56	56	asd_vs_adhd	0.93137	1
11	72465888	ENST00000538437	STARD10-212	ENSG00000214530	STARD10	-0.653959	-0.0588746	0.513139	0.0238264	0.0438038	1.54353e-09	1.1989e-08	10	11	11	asd_vs_adhd	0.93137	1
3	197615946	ENST00000265239	IQCG-201	ENSG00000114473	IQCG	0.653893	0.0740006	0.51318	0.0215092	0.0334348	2.21688e-07	1.42497e-06	21	24	24	asd_vs_adhd	0.93137	1
2	73461364	ENST00000540468	CCT7-216	ENSG00000135624	CCT7	-0.653719	-0.0826984	0.513293	0.0130314	0.0341248	1.58963e-07	1.03744e-06	6	6	6	asd_vs_adhd	0.93137	1
16	89753380	ENST00000504473	CDK10-207	ENSG00000185324	CDK10	-0.653706	-0.0395603	0.513302	0.0469355	0.0592613	3.32771e-12	3.15133e-11	25	36	36	asd_vs_adhd	0.93137	1
2	20884818	ENST00000237822	LDAH-201	ENSG00000118961	C2orf43	0.653674	0.0130523	0.513322	0.466064	0.541957	2.51022e-153	1.15837e-150	25	27	27	asd_vs_adhd	0.93137	1
19	7793843	ENSG00000182566	CLEC4G	ENSG00000182566	CLEC4G	0.653547	0.0466115	0.513404	0.0476906	0.0690456	4.77463e-16	2.09234e-15	41	69	69	asd_vs_adhd	0.93137	1
9	86238081	ENST00000405990	IDNK-203	ENSG00000148057	IDNK	0.653541	0.0577854	0.513408	0.0337781	0.0118633	0.00215193	0.00873038	53	68	68	asd_vs_adhd	0.93137	1
10	70227924	ENST00000550357	DNA2-206	ENSG00000138346	DNA2	0.653526	0.233534	0.513417	0.00172953	0.0126718	0.00150965	0.0062465	2	2	2	asd_vs_adhd	0.93137	1
3	112724791	ENST00000461381	NEPRO-204	ENSG00000163608	C3orf17	-0.653453	-0.0722156	0.513464	0.0169601	0.0359028	6.53501e-08	4.41317e-07	13	15	15	asd_vs_adhd	0.93137	1
3	36868311	ENST00000429976	TRANK1-201	ENSG00000168016	TRANK1	0.653436	0.0449123	0.513475	0.0198459	0.0203503	5.42811e-05	0.000269311	34	39	39	asd_vs_adhd	0.93137	1
12	70574118	ENSG00000257139	AC084032.1	ENSG00000257139	AC084032.1	0.653396	0.02444	0.513501	0.122325	0.146823	2.84572e-34	2.38121e-33	60	65	65	asd_vs_adhd	0.93137	1
19	5785151	ENST00000309061	DUS3L-201	ENSG00000141994	DUS3L	-0.653353	-0.024233	0.513529	0.157602	0.234853	5.80348e-50	2.55945e-48	11	12	12	asd_vs_adhd	0.93137	1
10	93806449	ENSG00000107864	CPEB3	ENSG00000107864	CPEB3	-0.653329	-0.146363	0.513544	0.00382099	0.0103392	0.00183692	0.00379205	6	6	6	asd_vs_adhd	0.93137	1
6	52535907	ENST00000211314	TMEM14A-201	ENSG00000096092	TMEM14A	0.653158	0.0400047	0.513655	0.0522472	0.098349	7.71418e-20	1.12842e-18	4	4	4	asd_vs_adhd	0.93137	1
15	65673802	ENST00000352385	IGDCC4-201	ENSG00000103742	IGDCC4	0.653108	0.0862018	0.513686	0.0165687	0.0348163	7.65726e-08	5.13698e-07	16	18	18	asd_vs_adhd	0.93137	1
1	243419358	ENST00000366541	SDCCAG8-201	ENSG00000054282	SDCCAG8	0.653088	0.0831969	0.5137	0.0215516	0.0484575	3.14785e-10	2.58147e-09	9	9	9	asd_vs_adhd	0.93137	1
17	42397997	ENST00000588315	SLC25A39-210	ENSG00000013306	SLC25A39	-0.653014	-0.0552947	0.513747	0.0187382	0.044182	1.88772e-09	1.45603e-08	23	26	26	asd_vs_adhd	0.93137	1
9	124999903	ENSG00000119446	RBM18	ENSG00000119446	RBM18	0.652933	0.0640609	0.513799	0.0251507	0.0103366	0.002062	0.00424217	42	54	54	asd_vs_adhd	0.93137	1
15	83141718	ENST00000559952	RP13-996F3.3-003	ENSG00000259472	RP13-996F3.3	0.652924	0.0145704	0.513805	0.395759	0.471635	5.93115e-123	1.39392e-120	59	59	59	asd_vs_adhd	0.93137	1
1	23695711	ENST00000454117	ZNF436-AS1-203	ENSG00000249087	C1orf213	-0.652866	-0.0752323	0.513843	0.0158729	0.0248977	8.45909e-06	4.60966e-05	10	10	10	asd_vs_adhd	0.93137	1
8	117778748	ENST00000521071	UTP23-206	ENSG00000147679	UTP23	0.652865	0.033851	0.513843	0.0829887	0.113693	8.05258e-23	1.34769e-21	42	43	43	asd_vs_adhd	0.93137	1
9	97136833	ENST00000375344	MFSD14B-201	ENSG00000148110	HIATL1	-0.652826	-0.0247191	0.513869	0.133645	0.178171	9.36043e-37	2.69442e-35	29	30	30	asd_vs_adhd	0.93137	1
5	173472607	ENSG00000170091	HGNC:24955	ENSG00000170091	HGNC:24955	-0.652805	-0.0454604	0.513882	0.0379786	0.0326632	2.96085e-08	8.59464e-08	34	42	42	asd_vs_adhd	0.93137	1
2	242045514	ENSG00000115687	PASK	ENSG00000115687	PASK	0.652788	0.038925	0.513893	0.057816	0.0826847	3.37858e-19	1.68817e-18	29	33	33	asd_vs_adhd	0.93137	1
2	162436582	ENSG00000235716	KRT18P46	ENSG00000235716	KRT18P46	-0.652706	-0.100192	0.513946	0.00834698	0.0207854	1.15909e-05	2.81931e-05	3	3	3	asd_vs_adhd	0.93137	1
1	48561764	ENSG00000242267	SKINT1L	ENSG00000242267	SKINT1L	0.652694	0.0672564	0.513953	0.0186005	0.013147	0.000502872	0.00107939	31	33	33	asd_vs_adhd	0.93137	1
11	64058774	ENSG00000182450	KCNK4	ENSG00000182450	KCNK4	0.652628	0.0661614	0.513996	0.020505	0.0383703	2.06395e-09	6.41137e-09	13	14	14	asd_vs_adhd	0.93137	1
10	52499078	ENSG00000204147	ASAH2B	ENSG00000204147	ASAH2B	0.652604	0.0220968	0.514012	0.193131	0.230051	3.93531e-56	5.70183e-55	41	52	52	asd_vs_adhd	0.93137	1
7	143104906	ENSG00000229153	EPHA1-AS1	ENSG00000229153	EPHA1-AS1	0.652584	0.0389726	0.514025	0.0558322	0.0833394	2.66773e-19	1.33825e-18	21	25	25	asd_vs_adhd	0.93137	1
3	39448209	ENST00000475346	RPSA-205	ENSG00000168028	RPSA	-0.652571	-0.0207049	0.514033	0.196242	0.245724	1.15475e-52	5.47122e-51	25	26	26	asd_vs_adhd	0.93137	1
16	78133310	ENSG00000186153	WWOX	ENSG00000186153	WWOX	0.652546	0.0181218	0.514049	0.235298	0.308321	6.32137e-80	1.48343e-78	57	65	65	asd_vs_adhd	0.93137	1
20	36756863	ENSG00000198959	TGM2	ENSG00000198959	TGM2	0.652538	0.0840722	0.514054	0.0129784	0.029111	1.80847e-07	4.99742e-07	12	12	12	asd_vs_adhd	0.93137	1
1	230193536	ENSG00000143641	GALNT2	ENSG00000143641	GALNT2	-0.652527	-0.0456928	0.514061	0.0517449	0.0687418	3.78188e-16	1.66394e-15	30	36	36	asd_vs_adhd	0.93137	1
1	11714967	ENST00000376762	FBXO44-204	ENSG00000132879	FBXO44	-0.652427	-0.0613513	0.514126	0.0261499	0.0511112	6.27636e-11	5.43377e-10	6	9	9	asd_vs_adhd	0.93137	1
11	3109136	ENST00000525498	OSBPL5-210	ENSG00000021762	OSBPL5	0.652403	0.177287	0.514142	0.00270454	0.0310884	4.61208e-07	2.87205e-06	13	26	26	asd_vs_adhd	0.93137	1
2	9628615	ENSG00000151694	ADAM17	ENSG00000151694	ADAM17	0.652347	0.0453006	0.514177	0.0394344	0.0486676	1.06807e-11	3.783e-11	42	58	58	asd_vs_adhd	0.93137	1
4	170314546	ENST00000507142	NEK1-203	ENSG00000137601	NEK1	0.652313	0.0466161	0.5142	0.048494	0.0733651	6.4225e-15	7.23233e-14	17	18	18	asd_vs_adhd	0.93137	1
16	2255491	ENST00000565717	MLST8-223	ENSG00000167965	MLST8	-0.652292	-0.0924151	0.514213	0.00965921	0.03657	5.8507e-08	3.97286e-07	5	8	8	asd_vs_adhd	0.93137	1
2	87229682	ENST00000409310	PLGLB1-202	ENSG00000183281	PLGLB1	0.652263	0.0301558	0.514232	0.0848547	0.128527	3.46769e-26	6.7274e-25	22	25	25	asd_vs_adhd	0.93137	1
15	75639683	ENST00000564951	NEIL1-207	ENSG00000140398	NEIL1	-0.652222	-0.0986089	0.514258	0.00957584	0.030803	4.52428e-07	2.81935e-06	11	13	13	asd_vs_adhd	0.93137	1
16	88781754	ENST00000301015	PIEZO1-201	ENSG00000103335	PIEZO1	-0.652221	-0.0921463	0.514258	0.0126588	0.0394866	1.61234e-08	1.15244e-07	25	47	47	asd_vs_adhd	0.93137	1
17	7184986	ENST00000317370	SLC2A4-201	ENSG00000181856	SLC2A4	0.652143	0.0469636	0.514309	0.0394554	0.0572641	7.51427e-12	6.9409e-11	21	21	21	asd_vs_adhd	0.93137	1
17	78180515	ENST00000575484	SGSH-214	ENSG00000181523	SGSH	0.652142	0.0816154	0.51431	0.0134491	0.0386217	2.47695e-08	1.74161e-07	5	6	6	asd_vs_adhd	0.93137	1
3	57261817	ENST00000482800	APPL1-205	ENSG00000157500	APPL1	0.652111	0.0508543	0.514329	0.0329526	0.0299871	9.45588e-07	5.70359e-06	31	33	33	asd_vs_adhd	0.93137	1
7	1468101	ENSG00000164877	MICALL2	ENSG00000164877	MICALL2	-0.652089	-0.0923546	0.514344	0.0165551	0.0559821	2.27676e-13	8.79777e-13	11	15	15	asd_vs_adhd	0.93137	1
3	193157904	ENST00000490925	ATP13A4-211	ENSG00000127249	ATP13A4	0.651882	0.0534208	0.514477	0.0372037	0.0362495	6.75923e-08	4.55834e-07	45	66	66	asd_vs_adhd	0.93137	1
3	186507681	ENST00000479307	RFC4-212	ENSG00000163918	RFC4	0.651828	0.0495885	0.514512	0.0399065	0.0497123	1.55245e-10	1.30329e-09	21	31	31	asd_vs_adhd	0.93137	1
9	14586767	ENSG00000273399	AL159169.3	ENSG00000273399	AL159169.3	0.6518	0.112228	0.51453	0.00648883	0.0199954	1.42884e-05	3.44831e-05	6	7	7	asd_vs_adhd	0.93137	1
2	47129013	ENST00000409913	MCFD2-207	ENSG00000180398	MCFD2	-0.651778	-0.022019	0.514545	0.191448	0.23854	8.70458e-51	3.91689e-49	26	38	38	asd_vs_adhd	0.93137	1
16	89884587	ENSG00000204991	SPIRE2	ENSG00000204991	SPIRE2	-0.651775	-0.0232386	0.514547	0.139575	0.174498	3.05812e-41	3.11546e-40	32	44	44	asd_vs_adhd	0.93137	1
2	241514919	ENST00000437406	RNPEPL1-202	ENSG00000142327	RNPEPL1	0.651725	0.0819492	0.514579	0.0125572	0.0324031	2.95704e-07	1.8769e-06	7	7	7	asd_vs_adhd	0.93137	1
1	156374053	ENST00000310027	C1orf61-201	ENSG00000125462	C1orf61	-0.651681	-0.0790383	0.514607	0.0201804	0.0454731	1.22154e-09	9.55672e-09	9	9	9	asd_vs_adhd	0.93137	1
16	15082116	ENSG00000261819	AC138932.3	ENSG00000261819	AC138932.3	0.651658	0.0367248	0.514622	0.0561819	0.160262	1.05746e-37	9.7404e-37	28	36	36	asd_vs_adhd	0.93137	1
13	51796513	ENST00000497449	FAM124A-203	ENSG00000150510	FAM124A	0.651648	0.0265525	0.514629	0.132068	0.173512	5.61949e-36	1.58061e-34	37	38	38	asd_vs_adhd	0.93137	1
2	239341955	ENST00000491653	ASB1-209	ENSG00000065802	ASB1	0.651604	0.106742	0.514657	0.00955667	0.0285715	1.75667e-06	1.03135e-05	12	17	17	asd_vs_adhd	0.93137	1
19	23921997	ENST00000402377	ZNF681-201	ENSG00000196172	ZNF681	-0.651589	-0.0413459	0.514667	0.0488456	0.281089	4.59636e-62	2.81829e-60	5	18	18	asd_vs_adhd	0.93137	1
10	75757872	ENST00000372755	VCL-202	ENSG00000035403	VCL	-0.651572	-0.0958609	0.514677	0.00880333	0.0170446	0.000213397	0.000985314	4	5	5	asd_vs_adhd	0.93137	1
5	42799982	ENSG00000250722	SELENOP	ENSG00000250722	SELENOP	0.651519	0.0290382	0.514712	0.0955162	0.140836	5.80406e-33	4.65173e-32	12	12	12	asd_vs_adhd	0.93137	1
19	47724081	ENST00000341983	BBC3-202	ENSG00000105327	BBC3	-0.651417	-0.0960744	0.514777	0.00978494	0.0175613	0.000178364	0.000831399	7	7	7	asd_vs_adhd	0.93137	1
5	69345439	ENST00000380743	SMN2-203	ENSG00000205571	SMN2	-0.651409	-0.0374251	0.514782	0.0452176	0.0689931	3.51015e-14	3.7743e-13	32	43	43	asd_vs_adhd	0.93137	1
2	173292082	ENSG00000091409	ITGA6	ENSG00000091409	ITGA6	-0.651397	-0.0448831	0.514791	0.0478413	0.0632295	7.22068e-15	2.99504e-14	21	22	22	asd_vs_adhd	0.93137	1
9	123168424	ENST00000483412	CDK5RAP2-216	ENSG00000136861	CDK5RAP2	0.651368	0.0580553	0.514809	0.030389	0.0371567	4.10755e-08	2.8293e-07	26	27	27	asd_vs_adhd	0.93137	1
1	1167629	ENSG00000176022	B3GALT6	ENSG00000176022	B3GALT6	0.651355	0.0477389	0.514817	0.0431151	0.0539069	8.33839e-13	3.13521e-12	20	27	27	asd_vs_adhd	0.93137	1
7	8109705	ENST00000482540	GLCCI1-208	ENSG00000106415	GLCCI1	-0.651327	-0.0879808	0.514836	0.0108838	0.0313673	4.96208e-07	3.0809e-06	6	6	6	asd_vs_adhd	0.93137	1
3	33537737	ENSG00000163539	CLASP2	ENSG00000163539	CLASP2	0.651243	0.0875828	0.51489	0.0141126	0.0285098	2.41695e-07	6.62723e-07	11	13	13	asd_vs_adhd	0.93137	1
6	154360499	ENST00000523520	OPRM1-221	ENSG00000112038	OPRM1	-0.651168	-0.0880257	0.514938	0.0134008	0.0252465	6.98268e-06	3.83887e-05	7	11	11	asd_vs_adhd	0.93137	1
19	48706403	ENST00000518450	CARD8-206	ENSG00000105483	CARD8	-0.65115	-0.0358521	0.51495	0.0583329	0.0958257	2.07123e-19	2.96658e-18	19	21	21	asd_vs_adhd	0.93137	1
11	61159865	ENST00000398979	TMEM216-202	ENSG00000187049	TMEM216	0.651113	0.019963	0.514974	0.201272	0.287806	1.64854e-63	1.0508e-61	8	8	8	asd_vs_adhd	0.93137	1
15	102277312	ENST00000560292	AC027559.1-204	ENSG00000259658	RP11-89K11.1	0.651103	0.100311	0.51498	0.00835717	0.0240441	1.11169e-05	5.98254e-05	2	2	2	asd_vs_adhd	0.93137	1
1	11751786	ENSG00000162490	DRAXIN	ENSG00000162490	DRAXIN	0.651093	0.113142	0.514987	0.00727771	0.0910465	2.99864e-21	1.60433e-20	2	5	5	asd_vs_adhd	0.93137	1
19	12810015	ENST00000356861	TNPO2-201	ENSG00000105576	TNPO2	-0.651092	-0.0373836	0.514987	0.064688	0.0700721	2.00503e-14	2.19156e-13	39	59	59	asd_vs_adhd	0.93137	1
21	37507210	ENST00000290354	CBR3-201	ENSG00000159231	CBR3	0.651035	0.0199512	0.515024	0.229101	0.295968	6.06137e-66	4.09957e-64	17	20	20	asd_vs_adhd	0.93137	1
4	2965548	ENST00000504933	GRK4-206	ENSG00000125388	GRK4	-0.651017	-0.0349108	0.515035	0.0655184	0.0917667	1.91283e-18	2.61299e-17	23	26	26	asd_vs_adhd	0.93137	1
18	30252634	ENSG00000197705	KLHL14	ENSG00000197705	KLHL14	-0.651004	-0.0510912	0.515044	0.0365722	0.045632	5.32199e-11	1.8093e-10	39	52	52	asd_vs_adhd	0.93137	1
19	53662466	ENSG00000197497	ZNF665	ENSG00000197497	ZNF665	0.650984	0.0603381	0.515057	0.0274556	0.151702	2.1966e-36	1.95682e-35	19	25	25	asd_vs_adhd	0.93137	1
8	28174503	ENST00000518479	PNOC-202	ENSG00000168081	PNOC	0.650839	0.177204	0.51515	0.00305963	0.0140772	0.000841007	0.00359728	5	6	6	asd_vs_adhd	0.931449	1
7	76091044	ENST00000430490	DTX2-206	ENSG00000091073	DTX2	0.650808	0.165288	0.515171	0.00339308	0.010863	0.00329434	0.0130363	5	10	10	asd_vs_adhd	0.931449	1
3	150421351	ENST00000471093	ERICH6-AS1-202	ENSG00000240137	RP11-103G8.2	0.650791	0.0455822	0.515182	0.0429307	0.0850447	3.76631e-17	4.82085e-16	9	9	9	asd_vs_adhd	0.931449	1
22	24243619	ENSG00000273295	AP000350.6	ENSG00000273295	AP000350.6	-0.650623	-0.012562	0.51529	0.550395	0.616142	1.4634e-223	3.75564e-221	22	35	35	asd_vs_adhd	0.931564	1
7	55503749	ENSG00000154978	VOPP1	ENSG00000154978	VOPP1	-0.650519	-0.0338716	0.515357	0.0945203	0.144014	4.07663e-34	3.39119e-33	44	46	46	asd_vs_adhd	0.931564	1
5	102884556	ENSG00000112874	NUDT12	ENSG00000112874	NUDT12	-0.650492	-0.0190727	0.515374	0.322116	0.337756	3.13903e-90	9.24615e-89	89	100	100	asd_vs_adhd	0.931564	1
6	169958417	ENST00000546525	WDR27-211	ENSG00000184465	WDR27	0.650466	0.0315231	0.515391	0.0937015	0.0889823	6.53924e-18	8.68901e-17	65	79	79	asd_vs_adhd	0.931564	1
4	1341104	ENST00000389851	UVSSA-202	ENSG00000163945	UVSSA	0.6504	0.0176267	0.515434	0.266318	0.32286	5.58791e-74	4.64006e-72	43	53	53	asd_vs_adhd	0.931564	1
18	22096847	ENSG00000266489	AC007922.3	ENSG00000266489	AC007922.3	-0.650293	-0.0112859	0.515503	0.602204	0.671767	6.20441e-267	3.48082e-264	35	46	46	asd_vs_adhd	0.931564	1
2	105940667	ENSG00000235319	AC012360.1	ENSG00000235319	AC012360.1	-0.650274	-0.0876554	0.515515	0.0110134	0.0263047	7.84617e-07	2.07454e-06	8	8	8	asd_vs_adhd	0.931564	1
3	153993457	ENST00000308361	DHX36-201	ENSG00000174953	DHX36	-0.650188	-0.0236481	0.515571	0.103629	0.147165	1.04785e-29	2.32159e-28	37	40	40	asd_vs_adhd	0.931564	1
8	81724377	ENST00000520234	HMGB1P41-201	ENSG00000253516	HMGB1P41	-0.650037	-0.051767	0.515668	0.0449039	0.0769198	1.49585e-15	1.75078e-14	22	22	22	asd_vs_adhd	0.931564	1
11	71505409	ENSG00000248671	ALG1L9P	ENSG00000248671	ALG1L9P	0.65002	0.0226884	0.515679	0.15495	0.236555	7.07363e-58	1.06188e-56	18	22	22	asd_vs_adhd	0.931564	1
2	219524440	ENST00000423377	BCS1L-206	ENSG00000074582	BCS1L	0.649981	0.101697	0.515705	0.00759524	0.0232092	1.72099e-05	9.06549e-05	8	8	8	asd_vs_adhd	0.931564	1
9	136528682	ENSG00000123453	SARDH	ENSG00000123453	SARDH	-0.649974	-0.0377771	0.515709	0.0612489	0.199092	9.4838e-48	1.13429e-46	10	19	19	asd_vs_adhd	0.931564	1
22	24309089	ENSG00000099974	DDTL	ENSG00000099974	DDTL	0.649941	0.0266471	0.515731	0.125146	0.186206	3.00093e-44	3.29815e-43	13	13	13	asd_vs_adhd	0.931564	1
15	66797297	ENSG00000174442	ZWILCH	ENSG00000174442	ZWILCH	0.649857	0.0444552	0.515784	0.0487121	0.0767467	9.0057e-18	4.24489e-17	22	22	22	asd_vs_adhd	0.931564	1
7	27778950	ENSG00000106052	TAX1BP1	ENSG00000106052	TAX1BP1	-0.649856	-0.0645785	0.515785	0.0213299	0.0183953	3.68536e-05	8.62827e-05	39	40	40	asd_vs_adhd	0.931564	1
6	97338888	ENST00000478382	NDUFAF4-202	ENSG00000123545	NDUFAF4	-0.649838	-0.0510977	0.515797	0.0311024	0.0109748	0.00312787	0.012418	40	42	42	asd_vs_adhd	0.931564	1
5	72861566	ENST00000296792	UTP15-201	ENSG00000164338	UTP15	0.649834	0.0458535	0.515799	0.0397404	0.0542589	2.36376e-11	2.10929e-10	27	28	28	asd_vs_adhd	0.931564	1
8	86376081	ENSG00000104267	CA2	ENSG00000104267	CA2	-0.64982	-0.0607106	0.515809	0.0252589	0.0182152	4.04603e-05	9.43786e-05	34	38	38	asd_vs_adhd	0.931564	1
5	126626551	ENST00000274473	MEGF10-201	ENSG00000145794	MEGF10	-0.649781	-0.0146755	0.515834	0.400346	0.466628	2.72858e-121	6.16721e-119	13	17	17	asd_vs_adhd	0.931564	1
21	30396950	ENSG00000156256	USP16	ENSG00000156256	USP16	-0.649779	-0.073882	0.515835	0.0150472	0.0248959	1.40575e-06	3.6461e-06	6	6	6	asd_vs_adhd	0.931564	1
10	91095093	ENST00000489359	LIPA-208	ENSG00000107798	LIPA	0.649761	0.028999	0.515846	0.117579	0.154117	2.11054e-31	4.97991e-30	22	22	22	asd_vs_adhd	0.931564	1
7	137559725	ENST00000330387	CREB3L2-201	ENSG00000182158	CREB3L2	0.649712	0.0572678	0.515878	0.0277612	0.0581645	5.64474e-12	5.2474e-11	12	13	13	asd_vs_adhd	0.931564	1
8	135490031	ENSG00000066827	ZFAT	ENSG00000066827	ZFAT	0.649679	0.0608384	0.5159	0.0404784	0.0745545	2.58077e-17	1.19544e-16	24	29	29	asd_vs_adhd	0.931564	1
20	10381657	ENSG00000125863	MKKS	ENSG00000125863	MKKS	-0.649651	-0.0189665	0.515918	0.210994	0.260237	8.84647e-66	1.57616e-64	69	75	75	asd_vs_adhd	0.931564	1
11	85733421	ENST00000528411	PICALM-210	ENSG00000073921	PICALM	-0.649602	-0.0934025	0.51595	0.0133757	0.0206084	5.06341e-05	0.00025222	11	11	11	asd_vs_adhd	0.931564	1
12	93861293	ENST00000393128	MRPL42-202	ENSG00000198015	MRPL42	-0.649572	-0.0262059	0.515969	0.113157	0.165056	3.62658e-34	9.53469e-33	34	34	34	asd_vs_adhd	0.931564	1
15	65950384	ENSG00000174485	DENND4A	ENSG00000174485	DENND4A	-0.649561	-0.0341068	0.515976	0.0738875	0.109489	3.23922e-25	2.00727e-24	15	19	19	asd_vs_adhd	0.931564	1
9	95278994	ENST00000375540	ECM2-202	ENSG00000106823	ECM2	0.649447	0.0822427	0.51605	0.0125109	0.0141434	0.000819581	0.00351038	19	20	20	asd_vs_adhd	0.931564	1
5	121398890	ENSG00000113083	LOX	ENSG00000113083	LOX	-0.649444	-0.0819173	0.516052	0.0117675	0.0187515	3.19412e-05	7.50291e-05	8	9	9	asd_vs_adhd	0.931564	1
1	9160364	ENST00000377411	GPR157-201	ENSG00000180758	GPR157	0.649361	0.0829667	0.516105	0.0132313	0.0316267	4.90259e-07	3.04525e-06	19	19	19	asd_vs_adhd	0.931564	1
17	48796990	ENST00000505619	LUC7L3-207	ENSG00000108848	LUC7L3	0.649346	0.0755872	0.516115	0.0156034	0.0264079	4.38521e-06	2.46469e-05	10	11	11	asd_vs_adhd	0.931564	1
12	131356424	ENSG00000132341	RAN	ENSG00000132341	RAN	-0.649336	-0.0377379	0.516121	0.0644444	0.0726501	6.86615e-17	3.11997e-16	45	59	59	asd_vs_adhd	0.931564	1
11	6627526	ENSG00000166337	TAF10	ENSG00000166337	TAF10	0.649216	0.0352895	0.516199	0.0785593	0.0957316	2.53798e-22	1.41793e-21	42	45	45	asd_vs_adhd	0.931564	1
8	73921099	ENST00000276603	TERF1-202	ENSG00000147601	TERF1	0.649176	0.120669	0.516225	0.00604024	0.0168168	0.000237956	0.00109171	5	6	6	asd_vs_adhd	0.931564	1
6	3224495	ENST00000259818	TUBB2B-201	ENSG00000137285	TUBB2B	0.649094	0.0483071	0.516278	0.0375654	0.0661434	1.01342e-13	1.05997e-12	11	11	11	asd_vs_adhd	0.931564	1
16	69333585	ENSG00000260914	AC026464.4	ENSG00000260914	AC026464.4	0.649044	0.0430039	0.51631	0.044456	0.0796514	1.90226e-18	9.22231e-18	13	13	13	asd_vs_adhd	0.931564	1
1	1138891	ENST00000379268	TNFRSF18-203	ENSG00000186891	TNFRSF18	0.649007	0.0831187	0.516334	0.0151957	0.0281043	2.02616e-06	1.18004e-05	15	31	31	asd_vs_adhd	0.931564	1
4	120133791	ENST00000274030	USP53-201	ENSG00000145390	USP53	0.649006	0.0327903	0.516335	0.0709141	0.113213	1.06543e-22	1.7764e-21	17	17	17	asd_vs_adhd	0.931564	1
11	67374323	ENST00000322776	NDUFV1-201	ENSG00000167792	NDUFV1	0.649003	0.0572765	0.516337	0.0200697	0.0386313	2.19022e-08	1.54725e-07	27	35	35	asd_vs_adhd	0.931564	1
10	85954410	ENST00000332904	CDHR1-201	ENSG00000148600	CDHR1	0.648972	0.058788	0.516357	0.026445	0.0530007	4.43814e-11	3.88868e-10	37	38	38	asd_vs_adhd	0.931564	1
11	3402191	ENSG00000223756	TSSC2	ENSG00000223756	TSSC2	0.648922	0.0300113	0.516389	0.0982734	0.153214	8.98471e-36	7.82199e-35	11	11	11	asd_vs_adhd	0.931564	1
20	18548064	ENSG00000232388	SMIM26	ENSG00000232388	SMIM26	-0.64884	-0.0229391	0.516442	0.162374	0.240905	1.27181e-59	1.99229e-58	21	21	21	asd_vs_adhd	0.931564	1
3	155755490	ENSG00000169282	KCNAB1	ENSG00000169282	KCNAB1	-0.648838	-0.0521794	0.516443	0.0397383	0.0542417	6.42823e-13	2.43331e-12	31	32	32	asd_vs_adhd	0.931564	1
2	114647537	ENSG00000115091	ACTR3	ENSG00000115091	ACTR3	-0.648829	-0.0456801	0.516449	0.0469539	0.06689	9.18729e-16	3.97407e-15	19	19	19	asd_vs_adhd	0.931564	1
2	72356367	ENSG00000003137	CYP26B1	ENSG00000003137	CYP26B1	-0.648788	-0.0349759	0.516475	0.0633719	0.0384575	1.8106e-09	5.63891e-09	70	81	81	asd_vs_adhd	0.931564	1
18	46570190	ENST00000269445	DYM-201	ENSG00000141627	DYM	0.648736	0.0595896	0.516509	0.0255496	0.0220285	2.84146e-05	0.00014592	38	43	43	asd_vs_adhd	0.931564	1
20	52769988	ENST00000216862	CYP24A1-201	ENSG00000019186	CYP24A1	-0.648635	-0.0203913	0.516575	0.231115	0.289636	1.12149e-64	7.40424e-63	43	52	52	asd_vs_adhd	0.931564	1
6	33551515	ENSG00000204188	GGNBP1	ENSG00000204188	GGNBP1	-0.648592	-0.0363982	0.516602	0.063512	0.103328	8.74105e-24	5.15951e-23	12	14	14	asd_vs_adhd	0.931564	1
12	76449905	ENST00000551524	NAP1L1-220	ENSG00000187109	NAP1L1	-0.648501	-0.0802511	0.516661	0.0147818	0.0447885	1.51805e-09	1.17963e-08	3	6	6	asd_vs_adhd	0.931564	1
11	9834182	ENST00000533584	SBF2-212	ENSG00000133812	SBF2	0.648469	0.179349	0.516682	0.0028936	0.0113431	0.00266946	0.0107011	2	2	2	asd_vs_adhd	0.931564	1
1	26496362	ENSG00000142684	ZNF593	ENSG00000142684	ZNF593	-0.648444	-0.0217413	0.516698	0.180206	0.249778	1.1161e-61	1.81312e-60	10	10	10	asd_vs_adhd	0.931564	1
14	58677802	ENST00000556694	ACTR10-213	ENSG00000131966	ACTR10	-0.648426	-0.206851	0.516709	0.00197084	0.0132424	0.00119734	0.00502323	2	2	2	asd_vs_adhd	0.931564	1
16	1383602	ENST00000426824	BAIAP3-204	ENSG00000007516	BAIAP3	0.6484	0.119511	0.516726	0.00650857	0.202354	3.43687e-42	1.17481e-40	12	28	28	asd_vs_adhd	0.931564	1
16	19566562	ENSG00000103544	C16orf62	ENSG00000103544	C16orf62	-0.648249	-0.0612772	0.516824	0.0213669	0.0374964	3.20902e-09	9.8617e-09	12	12	12	asd_vs_adhd	0.931564	1
5	65018023	ENST00000380985	NLN-201	ENSG00000123213	NLN	-0.648166	-0.124882	0.516877	0.00576998	0.0149197	0.000559487	0.00244542	8	9	9	asd_vs_adhd	0.931564	1
8	144648357	ENSG00000204839	MROH6	ENSG00000204839	MROH6	-0.648133	-0.0954497	0.516899	0.0104991	0.0348017	1.16057e-08	3.45095e-08	6	9	9	asd_vs_adhd	0.931564	1
5	145969067	ENST00000394414	PPP2R2B-205	ENSG00000156475	PPP2R2B	0.648111	0.0796303	0.516913	0.0134009	0.0266052	3.87059e-06	2.19032e-05	10	14	14	asd_vs_adhd	0.931564	1
11	134605490	ENST00000513405	AP001999.1-201	ENSG00000251226	RP11-469N6.1	-0.648059	-0.0155752	0.516947	0.321015	0.49046	2.53049e-130	6.87741e-128	27	39	39	asd_vs_adhd	0.931564	1
4	186131233	ENST00000264694	SNX25-201	ENSG00000109762	SNX25	0.648058	0.0595981	0.516947	0.0225322	0.0193059	9.04977e-05	0.000437387	29	34	34	asd_vs_adhd	0.931564	1
19	6440075	ENST00000301454	SLC25A23-202	ENSG00000125648	SLC25A23	0.648019	0.194353	0.516972	0.00287509	0.0225224	2.21193e-05	0.000114957	4	10	10	asd_vs_adhd	0.931564	1
2	238536219	ENSG00000124831	LRRFIP1	ENSG00000124831	LRRFIP1	0.647945	0.0304971	0.517021	0.0818878	0.115803	7.28928e-27	4.79015e-26	45	49	49	asd_vs_adhd	0.931564	1
12	64078523	ENST00000541353	AC084357.3-201	ENSG00000255583	RP11-415I12.2	-0.647928	-0.065441	0.517032	0.0211272	0.0590901	3.35513e-12	3.1756e-11	8	9	9	asd_vs_adhd	0.931564	1
3	125247702	ENST00000296220	OSBPL11-201	ENSG00000144909	OSBPL11	0.647914	0.0297623	0.51704	0.0908169	0.136927	1.53182e-27	3.12434e-26	23	24	24	asd_vs_adhd	0.931564	1
2	234405440	ENST00000483216	USP40-213	ENSG00000085982	USP40	0.647885	0.0394338	0.517059	0.0563102	0.0810324	1.87528e-16	2.30543e-15	20	22	22	asd_vs_adhd	0.931564	1
10	91087651	ENST00000371818	IFIT3-202	ENSG00000119917	IFIT3	-0.64788	-0.043428	0.517063	0.0277556	0.041086	8.10853e-09	5.93542e-08	37	47	47	asd_vs_adhd	0.931564	1
1	100435535	ENST00000427993	SLC35A3-204	ENSG00000117620	SLC35A3	0.647806	0.0292323	0.51711	0.0943317	0.132973	1.04843e-26	2.06979e-25	15	16	16	asd_vs_adhd	0.931564	1
2	73481810	ENSG00000163013	FBXO41	ENSG00000163013	FBXO41	0.647777	0.066123	0.517129	0.0281748	0.0309599	7.81425e-08	2.20532e-07	31	41	41	asd_vs_adhd	0.931564	1
1	220701568	ENST00000402574	MARK1-203	ENSG00000116141	MARK1	-0.647723	-0.116127	0.517164	0.00598793	0.0178959	0.000159234	0.000746943	11	11	11	asd_vs_adhd	0.931564	1
12	6759446	ENSG00000111653	ING4	ENSG00000111653	ING4	-0.647712	-0.182255	0.517172	0.00247989	0.0123987	0.000742721	0.00157488	3	3	3	asd_vs_adhd	0.931564	1
13	47127303	ENSG00000136141	LRCH1	ENSG00000136141	LRCH1	0.647681	0.0571272	0.517191	0.0207866	0.030588	8.89209e-08	2.50132e-07	14	14	14	asd_vs_adhd	0.931564	1
11	66512207	ENST00000360962	C11orf80-201	ENSG00000173715	C11orf80	0.647664	0.0790819	0.517202	0.0125328	0.0175457	0.000181949	0.000847218	18	24	24	asd_vs_adhd	0.931564	1
7	6838572	ENST00000467004	CCZ1B-206	ENSG00000146574	CCZ1B	-0.647603	-0.0158991	0.517242	0.337365	0.414933	4.59452e-102	7.23053e-100	56	94	94	asd_vs_adhd	0.931564	1
11	93454679	ENST00000530422	SCARNA9-201	ENSG00000254911	SCARNA9	0.647598	0.047062	0.517245	0.032856	0.0589551	3.55584e-12	3.35804e-11	12	12	12	asd_vs_adhd	0.931564	1
6	76630832	ENST00000369950	IMPG1-201	ENSG00000112706	IMPG1	-0.647534	-0.0374022	0.517286	0.0632244	0.0660383	1.77828e-13	1.8293e-12	76	79	79	asd_vs_adhd	0.931564	1
16	71481500	ENST00000357254	ZNF23-201	ENSG00000167377	ZNF23	0.647508	0.111825	0.517303	0.00550368	0.0151726	0.000529208	0.00232075	8	8	8	asd_vs_adhd	0.931564	1
22	22077172	ENSG00000244671	RN7SL280P	ENSG00000244671	RN7SL280P	-0.64749	-0.123156	0.517315	0.00527783	0.0118248	0.00095239	0.00200466	12	15	15	asd_vs_adhd	0.931564	1
19	20959110	ENST00000360204	ZNF66-202	ENSG00000160229	ZNF66	-0.647463	-0.0442653	0.517333	0.0387583	0.0527254	5.39756e-11	4.6945e-10	34	35	35	asd_vs_adhd	0.931564	1
5	6448736	ENSG00000215218	UBE2QL1	ENSG00000215218	UBE2QL1	0.647445	0.0635934	0.517344	0.028884	0.0279775	2.95271e-07	8.04509e-07	48	53	53	asd_vs_adhd	0.931564	1
7	99704693	ENSG00000106290	TAF6	ENSG00000106290	TAF6	0.64739	0.0582317	0.517379	0.0229486	0.0384785	1.79216e-09	5.58291e-09	14	14	14	asd_vs_adhd	0.931579	1
3	25760435	ENSG00000151092	NGLY1	ENSG00000151092	NGLY1	0.647284	0.0794071	0.517448	0.0144041	0.0268964	4.98861e-07	1.3388e-06	12	14	14	asd_vs_adhd	0.931624	1
14	24679066	ENST00000609024	CHMP4A-211	ENSG00000254505	CHMP4A	0.64718	0.0500878	0.517516	0.0351083	0.0341461	1.48294e-07	9.69884e-07	28	33	33	asd_vs_adhd	0.931624	1
16	1826715	ENST00000564709	SPSB3-206	ENSG00000162032	SPSB3	0.647155	0.0684865	0.517531	0.0200372	0.0409191	8.94402e-09	6.52383e-08	10	15	15	asd_vs_adhd	0.931624	1
8	104892645	ENST00000436393	RIMS2-205	ENSG00000176406	RIMS2	0.647148	0.0296804	0.517536	0.116687	0.136828	8.91984e-28	1.83323e-26	44	44	44	asd_vs_adhd	0.931624	1
10	52750945	ENSG00000185532	PRKG1	ENSG00000185532	PRKG1	-0.647059	-0.0185472	0.517593	0.261704	0.332775	5.1024e-89	1.46536e-87	47	53	53	asd_vs_adhd	0.931624	1
7	5528809	ENST00000458142	FBXL18-204	ENSG00000155034	FBXL18	0.647036	0.118807	0.517609	0.00619327	0.0158497	0.000356416	0.00160079	8	8	8	asd_vs_adhd	0.931624	1
7	7606503	ENST00000340080	MIOS-201	ENSG00000164654	MIOS	-0.646982	-0.0428265	0.517644	0.0470915	0.0668868	1.29805e-13	1.34812e-12	19	28	28	asd_vs_adhd	0.931624	1
3	57994127	ENSG00000136068	FLNB	ENSG00000136068	FLNB	-0.646953	-0.0342203	0.517663	0.0652658	0.0864642	3.06784e-20	1.58612e-19	21	23	23	asd_vs_adhd	0.931624	1
20	37034658	ENST00000422519	AL391095.1-201	ENSG00000224635	RP4-564F22.5	0.646948	0.0199662	0.517665	0.236573	0.346967	5.68015e-80	5.47625e-78	24	24	24	asd_vs_adhd	0.931624	1
17	48796960	ENST00000393227	LUC7L3-202	ENSG00000108848	LUC7L3	-0.646902	-0.0675735	0.517696	0.0178837	0.0408928	8.42933e-09	6.16109e-08	24	26	26	asd_vs_adhd	0.931624	1
9	131873229	ENSG00000119383	PTPA	ENSG00000119383	PTPA	0.646893	0.03661	0.517701	0.0670554	0.0781139	4.06941e-18	1.9454e-17	48	71	71	asd_vs_adhd	0.931624	1
12	103230663	ENSG00000171759	PAH	ENSG00000171759	PAH	-0.646801	-0.0125125	0.517761	0.373107	0.459862	4.69521e-137	3.12893e-135	44	50	50	asd_vs_adhd	0.931624	1
4	166282346	ENSG00000109472	CPE	ENSG00000109472	CPE	-0.646786	-0.0386991	0.51777	0.0597907	0.0946859	7.84965e-22	4.30082e-21	23	24	24	asd_vs_adhd	0.931624	1
14	96505661	ENST00000555004	C14orf132-203	ENSG00000227051	C14orf132	-0.646769	-0.0270805	0.517781	0.108755	0.149137	2.44025e-30	5.53671e-29	36	42	42	asd_vs_adhd	0.931624	1
22	19438148	ENST00000466373	UFD1-206	ENSG00000070010	UFD1L	-0.646682	-0.0658538	0.517838	0.0171575	0.0320848	3.2718e-07	2.06765e-06	21	26	26	asd_vs_adhd	0.931627	1
11	118992297	ENSG00000172273	HINFP	ENSG00000172273	HINFP	-0.646489	-0.0285175	0.517963	0.0990754	0.129334	3.41284e-30	2.49792e-29	21	26	26	asd_vs_adhd	0.931627	1
11	107992311	ENST00000531813	ACAT1-207	ENSG00000075239	ACAT1	-0.646484	-0.0506627	0.517966	0.0371681	0.0225134	2.17456e-05	0.000113161	42	45	45	asd_vs_adhd	0.931627	1
4	128838960	ENST00000296468	MFSD8-201	ENSG00000164073	MFSD8	-0.646348	-0.0773981	0.518054	0.0174125	0.0263307	3.98652e-06	2.25175e-05	10	10	10	asd_vs_adhd	0.931627	1
6	168376604	ENSG00000235994	AL049698.1	ENSG00000235994	AL049698.1	0.646324	0.0301817	0.51807	0.104096	0.149108	6.31685e-35	5.36576e-34	42	53	53	asd_vs_adhd	0.931627	1
15	90377540	ENST00000398333	C15orf38-AP3S2-201	ENSG00000250021	C15orf38-AP3S2	-0.646319	-0.0343252	0.518073	0.0663208	0.11038	3.07339e-22	5.01946e-21	13	13	13	asd_vs_adhd	0.931627	1
5	159833356	ENST00000520841	SLU7-205	ENSG00000164609	SLU7	0.646311	0.0738694	0.518078	0.0163979	0.0166676	0.000274105	0.0012478	26	29	29	asd_vs_adhd	0.931627	1
8	23104157	ENST00000313219	CHMP7-201	ENSG00000147457	CHMP7	-0.646263	-0.0771658	0.518109	0.0226002	0.037226	3.77976e-08	2.61246e-07	11	13	13	asd_vs_adhd	0.931627	1
7	150773713	ENST00000297532	FASTK-201	ENSG00000164896	FASTK	0.64617	0.102903	0.51817	0.00778112	0.0186535	0.000106313	0.000509904	9	10	10	asd_vs_adhd	0.931627	1
12	33527173	ENSG00000110975	SYT10	ENSG00000110975	SYT10	-0.646121	-0.0169605	0.518201	0.250768	0.300974	1.23567e-78	2.82552e-77	47	52	52	asd_vs_adhd	0.931627	1
12	114117264	ENSG00000249550	LINC01234	ENSG00000249550	LINC01234	0.6461	0.0974758	0.518214	0.00784707	0.0202066	1.45809e-05	3.51644e-05	5	7	7	asd_vs_adhd	0.931627	1
2	11922490	ENST00000460096	LPIN1-211	ENSG00000134324	LPIN1	-0.646098	-0.0302493	0.518216	0.0997353	0.167731	2.08028e-34	5.52835e-33	6	6	6	asd_vs_adhd	0.931627	1
13	53602894	ENST00000219022	OLFM4-201	ENSG00000102837	OLFM4	-0.646034	-0.0486141	0.518257	0.0248074	0.0264488	4.38188e-06	2.46298e-05	30	30	30	asd_vs_adhd	0.931627	1
7	64601603	ENSG00000164669	INTS4P1	ENSG00000164669	INTS4P1	-0.646015	-0.0158656	0.518269	0.304061	0.369077	7.14012e-101	2.60194e-99	35	36	36	asd_vs_adhd	0.931627	1
8	16921639	ENST00000519044	MICU3-204	ENSG00000155970	MICU3	-0.645979	-0.0870391	0.518293	0.00904816	0.0194932	8.17842e-05	0.000397682	6	6	6	asd_vs_adhd	0.931627	1
7	99746980	ENST00000473459	LAMTOR4-206	ENSG00000188186	LAMTOR4	-0.645946	-0.0250934	0.518315	0.140758	0.147599	6.60833e-30	1.47594e-28	37	41	41	asd_vs_adhd	0.931627	1
11	318672	ENST00000602756	AC136475.1-203	ENSG00000251661	RP11-326C3.11	0.645935	0.0660007	0.518322	0.0185527	0.0219174	2.94894e-05	0.000151081	19	38	38	asd_vs_adhd	0.931627	1
16	48382007	ENST00000564259	LONP2-204	ENSG00000102910	LONP2	-0.645907	-0.0815156	0.51834	0.0158336	0.0222162	2.58798e-05	0.000133522	17	23	23	asd_vs_adhd	0.931627	1
8	19363034	ENST00000523262	CSGALNACT1-213	ENSG00000147408	CSGALNACT1	-0.645906	-0.0530578	0.51834	0.0322944	0.0223491	2.46874e-05	0.00012769	56	68	68	asd_vs_adhd	0.931627	1
15	40675142	ENST00000608100	KNSTRN-216	ENSG00000128944	KNSTRN	-0.645906	-0.0118466	0.51834	0.572672	0.656534	5.85833e-221	1.73018e-217	19	19	19	asd_vs_adhd	0.931627	1
1	168250278	ENSG00000143178	TBX19	ENSG00000143178	TBX19	0.645825	0.062172	0.518393	0.0162741	0.0196008	2.04571e-05	4.87752e-05	31	32	32	asd_vs_adhd	0.931627	1
3	42605419	ENST00000456222	SEC22C-213	ENSG00000093183	SEC22C	-0.645791	-0.031384	0.518415	0.0668349	0.0990745	4.42698e-20	6.54925e-19	25	25	25	asd_vs_adhd	0.931627	1
15	40570377	ENSG00000137841	PLCB2	ENSG00000137841	PLCB2	0.645778	0.228249	0.518423	0.00158623	0.0142114	0.000296006	0.000645939	4	6	6	asd_vs_adhd	0.931627	1
17	29053323	ENST00000582841	AC127024.3-201	ENSG00000265443	CTD-2349P21.6	-0.64577	-0.0526381	0.518429	0.0310624	0.0356311	7.14254e-08	4.80623e-07	29	32	32	asd_vs_adhd	0.931627	1
7	124462441	ENST00000393329	POT1-202	ENSG00000128513	POT1	-0.645631	-0.0484468	0.518518	0.0288841	0.0450115	1.65129e-09	1.27991e-08	7	7	7	asd_vs_adhd	0.93171	1
7	80371854	ENSG00000075223	SEMA3C	ENSG00000075223	SEMA3C	-0.645613	-0.030325	0.51853	0.0961311	0.139765	7.10323e-33	5.67788e-32	40	56	56	asd_vs_adhd	0.93171	1
7	107531609	ENST00000415325	DLD-202	ENSG00000091140	DLD	0.645573	0.0644412	0.518556	0.0193677	0.0329145	2.79404e-07	1.77867e-06	15	17	17	asd_vs_adhd	0.93171	1
16	89764476	ENST00000569918	SPATA2L-203	ENSG00000158792	SPATA2L	0.645466	0.0675954	0.518625	0.0187002	0.0419257	5.94413e-09	4.402e-08	6	7	7	asd_vs_adhd	0.931711	1
2	191765390	ENST00000417154	GLS-207	ENSG00000115419	GLS	0.645407	0.0802268	0.518664	0.0134206	0.0193419	8.83557e-05	0.000427641	5	5	5	asd_vs_adhd	0.931711	1
3	170185070	ENST00000480067	CLDN11-205	ENSG00000013297	CLDN11	-0.645302	-0.0195056	0.518732	0.200251	0.27971	6.83495e-62	4.17068e-60	7	8	8	asd_vs_adhd	0.931711	1
11	63974150	ENSG00000149781	FERMT3	ENSG00000149781	FERMT3	-0.645282	-0.0690265	0.518745	0.0183822	0.0363357	5.13797e-09	1.56028e-08	11	13	13	asd_vs_adhd	0.931711	1
11	826144	ENSG00000177685	CRACR2B	ENSG00000177685	CRACR2B	-0.645265	-0.170636	0.518755	0.00314055	0.0124712	0.000721711	0.00153141	5	11	11	asd_vs_adhd	0.931711	1
16	1399241	ENSG00000007520	TSR3	ENSG00000007520	TSR3	-0.645238	-0.0665375	0.518773	0.013366	0.0148595	0.000217784	0.000480283	22	37	37	asd_vs_adhd	0.931711	1
4	140211107	ENST00000503453	NDUFC1-204	ENSG00000109390	NDUFC1	0.645235	0.0212171	0.518775	0.198212	0.236786	2.71512e-50	1.20643e-48	28	32	32	asd_vs_adhd	0.931711	1
19	57285962	ENST00000601070	ZIM2-207	ENSG00000269699	ZIM2	-0.64512	-0.0475183	0.51885	0.0376657	0.0145765	0.000620073	0.00269534	58	70	70	asd_vs_adhd	0.931711	1
15	30762982	ENST00000399971	AC127502.1-201	ENSG00000215302	CTD-3092A11.1	0.645118	0.0421806	0.518851	0.0438624	0.0523588	4.1133e-11	3.61263e-10	54	68	68	asd_vs_adhd	0.931711	1
17	57187312	ENST00000330137	SKA2-201	ENSG00000182628	SKA2	-0.64511	-0.0259657	0.518856	0.143031	0.206311	2.37362e-43	8.48689e-42	17	17	17	asd_vs_adhd	0.931711	1
18	43684372	ENST00000589554	HAUS1-206	ENSG00000152240	HAUS1	-0.645047	-0.197127	0.518896	0.00214949	0.0122131	0.00176337	0.00723516	7	8	8	asd_vs_adhd	0.931711	1
19	44331444	ENSG00000167637	ZNF283	ENSG00000167637	ZNF283	-0.645015	-0.0531257	0.518917	0.029593	0.0384603	1.70166e-09	5.30923e-09	25	26	26	asd_vs_adhd	0.931711	1
17	66186025	ENSG00000267731	AC005332.5	ENSG00000267731	AC005332.5	-0.645005	-0.0156468	0.518924	0.324288	0.382218	7.11211e-108	2.98387e-106	57	67	67	asd_vs_adhd	0.931711	1
16	87921625	ENSG00000174990	CA5A	ENSG00000174990	CA5A	0.644991	0.0693827	0.518933	0.0179669	0.0448489	7.63408e-11	2.56854e-10	6	6	6	asd_vs_adhd	0.931711	1
18	7567817	ENST00000400060	PTPRM-203	ENSG00000173482	PTPRM	-0.644903	-0.144093	0.51899	0.00526185	0.0137821	0.000963111	0.00409249	27	28	28	asd_vs_adhd	0.931765	1
3	158369987	ENST00000312756	GFM1-202	ENSG00000168827	GFM1	-0.64474	-0.120259	0.519096	0.00564834	0.0123377	0.00175389	0.00719963	8	8	8	asd_vs_adhd	0.931871	1
1	6521211	ENSG00000215788	TNFRSF25	ENSG00000215788	TNFRSF25	-0.644729	-0.0529095	0.519103	0.0372422	0.0725241	6.9074e-17	3.13812e-16	13	15	15	asd_vs_adhd	0.931871	1
16	75630879	ENSG00000065457	ADAT1	ENSG00000065457	ADAT1	-0.644545	-0.021392	0.519222	0.178441	0.230583	3.60463e-56	5.22585e-55	29	35	35	asd_vs_adhd	0.93193	1
7	141562660	ENSG00000240031	OR9A3P	ENSG00000240031	OR9A3P	0.644502	0.0510462	0.51925	0.0324103	0.0521843	1.94023e-12	7.14814e-12	8	9	9	asd_vs_adhd	0.93193	1
19	59084870	ENSG00000213753	CENPBD1P1	ENSG00000213753	CENPBD1P1	0.644477	0.0570755	0.519266	0.0262034	0.0358286	6.06374e-09	1.83081e-08	15	17	17	asd_vs_adhd	0.93193	1
7	1191707	ENST00000401903	ZFAND2A-203	ENSG00000178381	ZFAND2A	0.64444	0.0378418	0.51929	0.0481748	0.0660009	1.58991e-13	1.64181e-12	21	25	25	asd_vs_adhd	0.93193	1
4	139936943	ENST00000280614	NOCT-201	ENSG00000151014	CCRN4L	-0.644425	-0.124086	0.5193	0.00600136	0.0109472	0.00323885	0.0128339	5	5	5	asd_vs_adhd	0.93193	1
19	21737442	ENST00000594564	AC123912.1-201	ENSG00000268081	RP11-678G14.2	-0.644274	-0.0238003	0.519398	0.150539	0.180342	4.60472e-37	1.33459e-35	33	37	37	asd_vs_adhd	0.93193	1
22	42394729	ENST00000329620	WBP2NL-202	ENSG00000183066	WBP2NL	-0.6442	-0.0285318	0.519446	0.107014	0.144714	2.91854e-29	6.37539e-28	19	21	21	asd_vs_adhd	0.93193	1
11	14526420	ENST00000524606	PSMA1-203	ENSG00000129084	PSMA1	0.644133	0.0699009	0.519489	0.0169016	0.031164	5.79456e-07	3.57598e-06	10	10	10	asd_vs_adhd	0.93193	1
3	112709765	ENST00000383678	GTPBP8-203	ENSG00000163607	GTPBP8	0.64412	0.0790603	0.519497	0.0141467	0.0226928	1.76683e-05	9.29201e-05	12	12	12	asd_vs_adhd	0.93193	1
7	92076767	ENST00000287957	GATAD1-201	ENSG00000157259	GATAD1	0.644075	0.0330524	0.519527	0.111353	0.16676	5.47084e-34	1.42944e-32	35	39	39	asd_vs_adhd	0.93193	1
8	17354597	ENSG00000003989	SLC7A2	ENSG00000003989	SLC7A2	0.644067	0.0252233	0.519532	0.141011	0.159826	2.16141e-37	1.97731e-36	79	93	93	asd_vs_adhd	0.93193	1
8	99053947	ENST00000521534	RPL30-210	ENSG00000156482	RPL30	-0.644029	-0.121838	0.519557	0.00708508	0.0126238	0.00155314	0.00641718	8	9	9	asd_vs_adhd	0.93193	1
8	24151624	ENST00000437154	ADAM28-202	ENSG00000042980	ADAM28	-0.643984	-0.0399249	0.519586	0.0452035	0.0467275	7.43145e-10	5.91426e-09	41	45	45	asd_vs_adhd	0.93193	1
19	14142560	ENST00000263379	IL27RA-201	ENSG00000104998	IL27RA	0.643974	0.325348	0.519592	0.000830714	0.113607	3.65427e-23	6.2061e-22	4	10	10	asd_vs_adhd	0.93193	1
2	206980834	ENSG00000237580	GCSHP3	ENSG00000237580	GCSHP3	0.643957	0.0346486	0.519603	0.0700129	0.0981898	1.11031e-22	6.28462e-22	28	28	28	asd_vs_adhd	0.93193	1
11	107879682	ENST00000526303	CUL5-202	ENSG00000166266	CUL5	0.643947	0.0228983	0.51961	0.162424	0.221956	3.10955e-47	1.26264e-45	14	14	14	asd_vs_adhd	0.93193	1
5	1318470	ENST00000506641	CLPTM1L-207	ENSG00000049656	CLPTM1L	0.64387	0.0423354	0.519659	0.0396304	0.0513238	7.39344e-11	6.37224e-10	20	31	31	asd_vs_adhd	0.93193	1
6	2245982	ENSG00000250903	GMDS-AS1	ENSG00000250903	GMDS-AS1	0.64387	0.0382737	0.519659	0.0592988	0.0918769	3.09382e-21	1.65379e-20	31	39	39	asd_vs_adhd	0.93193	1
7	64348905	ENSG00000189316	AC073349.1	ENSG00000189316	AC073349.1	-0.643763	-0.026585	0.519729	0.120021	0.143938	1.14955e-33	9.43899e-33	20	21	21	asd_vs_adhd	0.93193	1
13	53191605	ENST00000398039	AL137058.2-203	ENSG00000139675	HNRNPA1L2	0.643763	0.0500267	0.519729	0.0509818	0.0751968	1.94498e-15	2.25884e-14	12	13	13	asd_vs_adhd	0.93193	1
1	32117848	ENST00000373672	COL16A1-203	ENSG00000084636	COL16A1	-0.643712	-0.019139	0.519762	0.23202	0.290528	3.92184e-64	2.54005e-62	16	23	23	asd_vs_adhd	0.93193	1
1	224544589	ENST00000366860	CNIH4-204	ENSG00000143771	CNIH4	0.643664	0.0900202	0.519793	0.0144627	0.0113915	0.00263165	0.0105577	19	21	21	asd_vs_adhd	0.93193	1
19	57987105	ENST00000450712	ZNF772-205	ENSG00000197128	ZNF772	-0.643572	-0.0407244	0.519853	0.046864	0.0704282	2.52003e-14	2.73623e-13	12	14	14	asd_vs_adhd	0.93193	1
4	39547950	ENST00000295958	SMIM14-201	ENSG00000163683	SMIM14	0.643515	0.0726746	0.51989	0.0159455	0.0391998	1.71407e-08	1.22238e-07	4	4	4	asd_vs_adhd	0.93193	1
3	150421351	ENSG00000240137	ERICH6-AS1	ENSG00000240137	ERICH6-AS1	0.643468	0.121743	0.519921	0.0053778	0.0122158	0.000807574	0.00170849	4	4	4	asd_vs_adhd	0.93193	1
21	38473114	ENSG00000270116	AP001429.1	ENSG00000270116	AP001429.1	0.643401	0.0986563	0.519964	0.00676727	0.0141401	0.000308349	0.000672023	14	15	15	asd_vs_adhd	0.93193	1
22	43435522	ENSG00000100271	TTLL1	ENSG00000100271	TTLL1	0.643372	0.0959253	0.519983	0.00983347	0.0185795	3.14053e-05	7.38206e-05	15	17	17	asd_vs_adhd	0.93193	1
16	21458399	ENST00000522480	SMG1P3-205	ENSG00000180747	CTD-2547E10.2	0.643336	0.0974123	0.520006	0.0118343	0.0377459	3.0504e-08	2.12743e-07	9	12	12	asd_vs_adhd	0.93193	1
11	64879326	ENST00000279263	TM7SF2-201	ENSG00000149809	TM7SF2	-0.643293	-0.062669	0.520034	0.0244639	0.0369755	4.66872e-08	3.19719e-07	17	17	17	asd_vs_adhd	0.93193	1
19	7459999	ENSG00000104880	ARHGEF18	ENSG00000104880	ARHGEF18	0.643258	0.0794647	0.520057	0.0122753	0.0206693	1.17741e-05	2.86213e-05	12	14	14	asd_vs_adhd	0.93193	1
2	132286754	ENST00000434330	CCDC74A-203	ENSG00000163040	CCDC74A	0.643219	0.0773346	0.520082	0.013076	0.0304207	7.89045e-07	4.79625e-06	6	6	6	asd_vs_adhd	0.93193	1
5	173315283	ENSG00000113742	CPEB4	ENSG00000113742	CPEB4	0.643208	0.0732885	0.520089	0.0145298	0.0312856	5.21884e-08	1.4894e-07	8	8	8	asd_vs_adhd	0.93193	1
5	70398725	ENST00000512908	AC145138.1-201	ENSG00000251634	RP11-1280N14.3	-0.643055	-0.047442	0.520188	0.0484807	0.0679335	6.43125e-14	6.80864e-13	39	63	63	asd_vs_adhd	0.93193	1
19	47778142	ENSG00000257704	INAFM1	ENSG00000257704	INAFM1	0.64291	0.0944737	0.520282	0.0098692	0.0244773	1.82726e-06	4.70295e-06	8	8	8	asd_vs_adhd	0.93193	1
9	34252379	ENSG00000186638	KIF24	ENSG00000186638	KIF24	0.642878	0.0429631	0.520303	0.0428855	0.0846818	1.42157e-19	7.19552e-19	9	9	9	asd_vs_adhd	0.93193	1
3	27674467	ENSG00000213846	AC098614.1	ENSG00000213846	AC098614.1	-0.642852	-0.0518645	0.52032	0.0318465	0.0578444	1.28568e-13	5.02278e-13	11	11	11	asd_vs_adhd	0.93193	1
5	140227048	ENST00000532602	PCDHA9-202	ENSG00000204961	PCDHA9	0.642832	0.0133435	0.520333	0.37942	0.44267	4.58977e-112	8.74534e-110	57	61	61	asd_vs_adhd	0.93193	1
4	187112674	ENST00000378802	CYP4V2-201	ENSG00000145476	CYP4V2	0.642735	0.0183301	0.520396	0.233635	0.26708	4.87596e-58	2.67999e-56	73	99	99	asd_vs_adhd	0.93193	1
14	92278360	ENST00000554424	TC2N-204	ENSG00000165929	TC2N	0.64272	0.0483768	0.520406	0.020983	0.0411578	6.94695e-09	5.11686e-08	12	12	12	asd_vs_adhd	0.93193	1
8	91546839	ENSG00000254180	AB015752.1	ENSG00000254180	AB015752.1	0.642648	0.0778109	0.520452	0.00891129	0.011674	0.00104097	0.00218464	22	24	24	asd_vs_adhd	0.93193	1
14	76647125	ENST00000553588	GPATCH2L-203	ENSG00000089916	GPATCH2L	0.64264	0.0412584	0.520458	0.0430143	0.056015	1.25983e-11	1.1446e-10	47	58	58	asd_vs_adhd	0.93193	1
8	126036502	ENSG00000164961	WASHC5	ENSG00000164961	WASHC5	0.642637	0.0675306	0.52046	0.0228582	0.0310796	6.5699e-08	1.8633e-07	32	34	34	asd_vs_adhd	0.93193	1
19	35988122	ENSG00000161249	DMKN	ENSG00000161249	DMKN	0.642634	0.185172	0.520462	0.00232038	0.0108658	0.0015211	0.00315602	3	3	3	asd_vs_adhd	0.93193	1
7	30614039	ENST00000584023	AC005154.1-226	ENSG00000196295	AC005154.6	-0.642625	-0.0138992	0.520467	0.435175	0.471762	4.86439e-123	1.14931e-120	69	74	74	asd_vs_adhd	0.93193	1
6	87680184	ENST00000437151	RPL7P29-201	ENSG00000214457	RPL7P29	0.642624	0.0524773	0.520468	0.0305891	0.0130265	0.00116446	0.00489337	45	51	51	asd_vs_adhd	0.93193	1
19	21264980	ENST00000596053	ZNF714-008	ENSG00000160352	ZNF714	0.642622	0.0654433	0.52047	0.0184869	0.0421853	5.49807e-09	4.0867e-08	5	5	5	asd_vs_adhd	0.93193	1
17	10633094	ENSG00000263400	TMEM220-AS1	ENSG00000263400	TMEM220-AS1	0.642611	0.139996	0.520476	0.00466999	0.014661	0.000234577	0.000515761	5	12	12	asd_vs_adhd	0.93193	1
5	33986283	ENST00000335606	AMACR-201	ENSG00000242110	AMACR	0.642599	0.0134963	0.520484	0.471932	0.549236	4.68323e-157	2.34429e-154	27	32	32	asd_vs_adhd	0.93193	1
5	96110188	ENST00000443439	ERAP1-202	ENSG00000164307	ERAP1	-0.642498	-0.0120749	0.52055	0.600539	0.677677	9.57316e-237	5.3012e-233	54	57	57	asd_vs_adhd	0.93193	1
13	20977806	ENSG00000165475	CRYL1	ENSG00000165475	CRYL1	0.642478	0.0341072	0.520563	0.079091	0.093436	9.55065e-22	5.21031e-21	46	56	56	asd_vs_adhd	0.93193	1
17	48556161	ENSG00000136444	RSAD1	ENSG00000136444	RSAD1	0.642457	0.0203419	0.520577	0.194194	0.265741	1.53112e-67	2.84786e-66	36	41	41	asd_vs_adhd	0.93193	1
6	75950161	ENST00000481061	COX7A2-207	ENSG00000112695	COX7A2	0.642452	0.0455535	0.52058	0.0467148	0.0782434	3.16258e-16	3.84268e-15	8	8	8	asd_vs_adhd	0.93193	1
1	100549119	ENSG00000156876	SASS6	ENSG00000156876	SASS6	-0.642449	-0.0424892	0.520582	0.0481314	0.0745315	2.36852e-17	1.09881e-16	28	32	32	asd_vs_adhd	0.93193	1
17	46018872	ENSG00000108439	PNPO	ENSG00000108439	PNPO	0.642437	0.0350252	0.52059	0.0838093	0.117221	2.95153e-27	1.9653e-26	26	26	26	asd_vs_adhd	0.93193	1
14	92588281	ENSG00000165934	CPSF2	ENSG00000165934	CPSF2	0.642321	0.0307859	0.520665	0.0886689	0.136555	6.42722e-32	4.97913e-31	20	20	20	asd_vs_adhd	0.931973	1
2	174939738	ENST00000428402	OLA1-206	ENSG00000138430	OLA1	0.642317	0.0233459	0.520667	0.160006	0.197437	4.31842e-41	1.42289e-39	66	68	68	asd_vs_adhd	0.931973	1
19	56988619	ENST00000588685	ZNF667-AS1-205	ENSG00000166770	ZNF667-AS1	0.642147	0.0250255	0.520777	0.158258	0.179152	5.22492e-37	1.51137e-35	53	63	63	asd_vs_adhd	0.932103	1
2	61372243	ENSG00000237651	C2orf74	ENSG00000237651	C2orf74	-0.642122	-0.0107506	0.520794	0.677874	0.724192	0	0	41	42	42	asd_vs_adhd	0.932103	1
1	154179706	ENST00000483282	C1orf43-208	ENSG00000143612	C1orf43	-0.641957	-0.0730787	0.520901	0.0164442	0.024907	7.36921e-06	4.03959e-05	19	22	22	asd_vs_adhd	0.93217	1
11	71716332	ENST00000545721	NUMA1-229	ENSG00000137497	NUMA1	-0.641933	-0.102695	0.520917	0.00861975	0.0127282	0.00148118	0.00613557	14	15	15	asd_vs_adhd	0.93217	1
16	84087368	ENSG00000140943	MBTPS1	ENSG00000140943	MBTPS1	0.641924	0.0292824	0.520923	0.0949816	0.151182	2.2987e-35	1.97555e-34	11	11	11	asd_vs_adhd	0.93217	1
9	132565432	ENST00000259339	TOR1B-201	ENSG00000136816	TOR1B	-0.641898	-0.0622883	0.520939	0.024559	0.0333693	2.27248e-07	1.45901e-06	21	24	24	asd_vs_adhd	0.93217	1
6	17600586	ENSG00000137414	FAM8A1	ENSG00000137414	FAM8A1	-0.64167	-0.0444962	0.521088	0.0370217	0.0483501	1.51838e-11	5.32481e-11	24	26	26	asd_vs_adhd	0.93234	1
2	85063043	ENST00000495990	TRABD2A-209	ENSG00000186854	TRABD2A	-0.641669	-0.0316175	0.521088	0.0731074	0.111416	1.03277e-22	1.72292e-21	21	21	21	asd_vs_adhd	0.93234	1
2	230628554	ENSG00000153827	TRIP12	ENSG00000153827	TRIP12	-0.64161	-0.0459026	0.521126	0.034973	0.0454501	5.45594e-11	1.85431e-10	39	49	49	asd_vs_adhd	0.93236	1
15	57884231	ENSG00000255529	POLR2M	ENSG00000255529	POLR2M	-0.641539	-0.0248609	0.521173	0.239003	0.2763	3.89201e-71	7.78532e-70	52	67	67	asd_vs_adhd	0.932395	1
6	168841831	ENST00000356284	SMOC2-202	ENSG00000112562	SMOC2	0.641418	0.0353069	0.521251	0.0679337	0.0823781	1.30392e-16	1.61623e-15	76	81	81	asd_vs_adhd	0.932487	1
2	201171099	ENST00000451764	SPATS2L-218	ENSG00000196141	SPATS2L	0.641359	0.135733	0.52129	0.00333495	0.0110453	0.00307343	0.012215	3	3	3	asd_vs_adhd	0.932508	1
11	35639735	ENST00000317811	FJX1-201	ENSG00000179431	FJX1	0.641221	0.0724192	0.521379	0.0232591	0.0215016	3.57056e-05	0.000181209	30	35	35	asd_vs_adhd	0.932576	1
16	2611472	ENSG00000269937	AC093525.7	ENSG00000269937	AC093525.7	-0.641151	-0.0964911	0.521424	0.010348	0.0474004	2.3512e-11	8.15652e-11	27	60	60	asd_vs_adhd	0.932576	1
10	133957220	ENST00000477275	JAKMIP3-202	ENSG00000188385	JAKMIP3	0.641093	0.0210145	0.521462	0.18665	0.252793	3.73557e-54	1.83569e-52	36	49	49	asd_vs_adhd	0.932576	1
10	88509511	ENSG00000272631	AC067750.1	ENSG00000272631	AC067750.1	0.641031	0.0904979	0.521502	0.0123498	0.0182169	3.98528e-05	9.30067e-05	17	20	20	asd_vs_adhd	0.932576	1
16	5008318	ENSG00000103184	SEC14L5	ENSG00000103184	SEC14L5	-0.64101	-0.0510886	0.521516	0.0367271	0.0490322	7.32074e-12	2.61367e-11	29	42	42	asd_vs_adhd	0.932576	1
1	89149905	ENST00000316005	PKN2-201	ENSG00000065243	PKN2	-0.641009	-0.0599518	0.521517	0.0248456	0.0203881	5.70073e-05	0.000282063	26	29	29	asd_vs_adhd	0.932576	1
10	95653730	ENSG00000176273	SLC35G1	ENSG00000176273	SLC35G1	-0.640989	-0.0280413	0.52153	0.12725	0.14425	1.66548e-33	1.36196e-32	74	84	84	asd_vs_adhd	0.932576	1
15	75648133	ENST00000267978	MAN2C1-201	ENSG00000140400	MAN2C1	-0.640905	-0.0497608	0.521584	0.040706	0.0478777	4.83052e-10	3.90644e-09	30	31	31	asd_vs_adhd	0.932576	1
2	233746963	ENST00000489127	NGEF-209	ENSG00000066248	NGEF	-0.64089	-0.0138621	0.521594	0.45961	0.520814	1.13868e-143	4.03552e-141	43	50	50	asd_vs_adhd	0.932576	1
5	68485375	ENST00000283006	CENPH-201	ENSG00000153044	CENPH	-0.640886	-0.054421	0.521597	0.0262223	0.0471531	6.09543e-10	4.8892e-09	19	19	19	asd_vs_adhd	0.932576	1
7	144052381	ENSG00000050327	ARHGEF5	ENSG00000050327	ARHGEF5	-0.640695	-0.0388353	0.521721	0.0557333	0.0785639	3.04549e-18	1.46353e-17	25	37	37	asd_vs_adhd	0.93271	1
17	48770551	ENST00000285243	ANKRD40-201	ENSG00000154945	ANKRD40	-0.640639	-0.0320796	0.521757	0.0817673	0.129217	3.20003e-26	6.21494e-25	9	9	9	asd_vs_adhd	0.93271	1
12	14927270	ENST00000544848	H2AFJ-203	ENSG00000246705	H2AFJ	0.640573	0.236237	0.5218	0.00143521	0.0109423	0.00307659	0.0122265	1	1	1	asd_vs_adhd	0.93271	1
12	53585102	ENSG00000139626	ITGB7	ENSG00000139626	ITGB7	-0.640565	-0.108729	0.521805	0.00606298	0.0146853	0.000234019	0.000514676	5	5	5	asd_vs_adhd	0.93271	1
5	82767493	ENST00000343200	VCAN-203	ENSG00000038427	VCAN	-0.640563	-0.103676	0.521807	0.010516	0.0112708	0.00282133	0.0112743	14	17	17	asd_vs_adhd	0.93271	1
9	99262395	ENST00000412285	CDC14B-204	ENSG00000081377	CDC14B	-0.640459	-0.0329537	0.521874	0.0678116	0.0944396	2.42475e-19	3.4584e-18	18	20	20	asd_vs_adhd	0.932782	1
3	141457146	ENST00000477012	RNF7-203	ENSG00000114125	RNF7	-0.640309	-0.0439153	0.521972	0.0523114	0.0845235	5.35032e-17	6.78853e-16	15	19	19	asd_vs_adhd	0.932909	1
2	73898157	ENST00000428767	ALMS1P1-201	ENSG00000163016	ALMS1P	0.640242	0.0721853	0.522016	0.0178512	0.016049	0.000354132	0.00159102	17	21	21	asd_vs_adhd	0.93291	1
1	155916646	ENST00000462460	ARHGEF2-206	ENSG00000116584	ARHGEF2	0.640223	0.0970886	0.522028	0.00799686	0.0148982	0.000591186	0.00257597	16	17	17	asd_vs_adhd	0.93291	1
11	65837834	ENSG00000175115	PACS1	ENSG00000175115	PACS1	-0.640159	-0.0291261	0.522069	0.102589	0.130866	2.36113e-30	1.74083e-29	31	32	32	asd_vs_adhd	0.93291	1
1	52870236	ENST00000257181	PRPF38A-201	ENSG00000134748	PRPF38A	0.640142	0.131466	0.52208	0.00579002	0.0167949	0.000246573	0.00112926	2	5	5	asd_vs_adhd	0.93291	1
19	29493462	ENST00000591143	LINC01532-202	ENSG00000267014	CTD-2081K17.2	-0.640044	-0.0613898	0.522144	0.0241177	0.0510606	1.16647e-10	9.88905e-10	5	5	5	asd_vs_adhd	0.932946	1
3	71728442	ENST00000389826	EIF4E3-202	ENSG00000163412	EIF4E3	-0.640028	-0.104544	0.522154	0.0153327	0.0172776	0.000199234	0.000923479	17	17	17	asd_vs_adhd	0.932946	1
3	195698124	ENST00000457601	SDHAP1-208	ENSG00000185485	SDHAP1	0.639837	0.0473789	0.522279	0.0387858	0.052913	4.54484e-11	3.97863e-10	43	63	63	asd_vs_adhd	0.933115	1
12	102091632	ENST00000546490	CHPT1-202	ENSG00000111666	CHPT1	0.639763	0.0609688	0.522327	0.0166916	0.0267275	3.16434e-06	1.80623e-05	12	18	18	asd_vs_adhd	0.933115	1
2	9724101	ENSG00000134308	YWHAQ	ENSG00000134308	YWHAQ	-0.639758	-0.0291033	0.52233	0.0502176	0.0218936	6.33396e-06	1.57413e-05	68	97	97	asd_vs_adhd	0.933115	1
1	40915779	ENST00000484445	ZFP69B-204	ENSG00000187801	ZFP69B	-0.639636	-0.210168	0.522409	0.00179027	0.0185858	0.000119818	0.000570784	2	2	2	asd_vs_adhd	0.933209	1
18	721588	ENST00000584307	YES1-205	ENSG00000176105	YES1	-0.639559	-0.080283	0.522459	0.01298	0.0319653	4.00477e-07	2.50885e-06	14	24	24	asd_vs_adhd	0.933248	1
13	19864733	ENST00000454044	ANKRD26P3-201	ENSG00000237636	ANKRD26P3	-0.639519	-0.0123144	0.522485	0.520221	0.530592	2.54798e-148	9.90149e-146	122	138	138	asd_vs_adhd	0.933248	1
7	126078682	ENST00000489939	GRM8-214	ENSG00000179603	GRM8	0.63946	0.0361784	0.522524	0.06287	0.100052	4.17581e-20	6.18491e-19	28	30	30	asd_vs_adhd	0.933269	1
7	29638411	ENSG00000225264	ZNRF2P2	ENSG00000225264	ZNRF2P2	0.639357	0.0425865	0.522591	0.0399022	0.0669397	1.23427e-15	5.30948e-15	19	19	19	asd_vs_adhd	0.93334	1
10	99079022	ENST00000371021	FRAT1-201	ENSG00000165879	FRAT1	-0.639194	-0.0718595	0.522697	0.0155671	0.0267592	3.7958e-06	2.15074e-05	8	8	8	asd_vs_adhd	0.933468	1
5	13690440	ENST00000265104	DNAH5-201	ENSG00000039139	DNAH5	0.639106	0.0193387	0.522754	0.227208	0.303251	6.51355e-68	4.6466e-66	24	26	26	asd_vs_adhd	0.933468	1
8	87566205	ENSG00000170289	CNGB3	ENSG00000170289	CNGB3	-0.639056	-0.0356267	0.522786	0.065464	0.107486	5.85716e-25	3.60087e-24	18	19	19	asd_vs_adhd	0.933468	1
18	650229	ENST00000585150	AP001178.3-201	ENSG00000266456	RP11-806L2.2	-0.639048	-0.0610352	0.522792	0.0238153	0.230618	1.00294e-48	4.25786e-47	24	38	38	asd_vs_adhd	0.933468	1
15	34817408	ENSG00000215252	GOLGA8B	ENSG00000215252	GOLGA8B	-0.639	-0.0141731	0.522823	0.255636	0.240734	2.28232e-59	3.55446e-58	156	202	202	asd_vs_adhd	0.933468	1
4	15683375	ENST00000509022	FAM200B-214	ENSG00000237765	FAM200B	0.638979	0.047266	0.522837	0.0315848	0.0308749	5.88715e-07	3.62958e-06	35	39	39	asd_vs_adhd	0.933468	1
8	120885957	ENST00000286234	DEPTOR-201	ENSG00000155792	DEPTOR	0.638918	0.0336291	0.522876	0.0754408	0.0962017	2.018e-19	2.89222e-18	36	39	39	asd_vs_adhd	0.933468	1
5	161494546	ENST00000356592	GABRG2-201	ENSG00000113327	GABRG2	-0.638915	-0.0480261	0.522878	0.0331265	0.0527605	4.93124e-11	4.30371e-10	15	16	16	asd_vs_adhd	0.933468	1
1	13801445	ENST00000376085	LRRC38-201	ENSG00000162494	LRRC38	0.638821	0.101935	0.522939	0.026851	0.0109127	0.00324072	0.0128401	50	75	75	asd_vs_adhd	0.93348	1
2	201936156	ENSG00000119013	NDUFB3	ENSG00000119013	NDUFB3	0.638789	0.0380946	0.52296	0.0597396	0.104516	1.53007e-24	9.26259e-24	13	13	13	asd_vs_adhd	0.93348	1
5	145083467	ENST00000510594	PRELID2-206	ENSG00000186314	PRELID2	-0.638746	-0.113746	0.522988	0.00804428	0.0389958	1.95044e-08	1.38415e-07	14	17	17	asd_vs_adhd	0.93348	1
8	71485677	ENSG00000067167	TRAM1	ENSG00000067167	TRAM1	0.638739	0.0571915	0.522993	0.0270825	0.0303627	9.94782e-08	2.78788e-07	8	8	8	asd_vs_adhd	0.93348	1
20	12989627	ENSG00000172296	SPTLC3	ENSG00000172296	SPTLC3	0.638669	0.0941895	0.523038	0.00958582	0.0144727	0.000263638	0.000577499	19	19	19	asd_vs_adhd	0.933482	1
1	26126667	ENST00000361547	SELENON-202	ENSG00000162430	SEPN1	0.638538	0.0858134	0.523123	0.0132684	0.0246009	9.27603e-06	5.0381e-05	6	6	6	asd_vs_adhd	0.933482	1
1	33352036	ENST00000373467	HPCA-201	ENSG00000121905	HPCA	0.638486	0.104822	0.523157	0.00733041	0.0249952	7.35135e-06	4.0303e-05	8	9	9	asd_vs_adhd	0.933482	1
14	77893018	ENSG00000151445	VIPAS39	ENSG00000151445	VIPAS39	-0.638298	-0.0579732	0.52328	0.029538	0.0567097	2.11441e-13	8.18092e-13	7	7	7	asd_vs_adhd	0.933482	1
5	87704799	ENSG00000250156	LINC02060	ENSG00000250156	LINC02060	0.638208	0.0831546	0.523339	0.0127078	0.0272525	3.47217e-07	9.42848e-07	9	9	9	asd_vs_adhd	0.933482	1
15	78632666	ENST00000299529	CRABP1-201	ENSG00000166426	CRABP1	0.638198	0.0842164	0.523345	0.0138962	0.0397493	1.51172e-08	1.08287e-07	7	7	7	asd_vs_adhd	0.933482	1
11	125315743	ENST00000530096	FEZ1-210	ENSG00000149557	FEZ1	-0.638176	-0.105056	0.523359	0.00796474	0.0153121	0.000476444	0.002103	4	5	5	asd_vs_adhd	0.933482	1
5	96077046	ENST00000437034	CAST-209	ENSG00000153113	CAST	0.638158	0.0161686	0.523371	0.32569	0.380921	7.03682e-92	8.74431e-90	29	30	30	asd_vs_adhd	0.933482	1
5	70264310	ENSG00000249437	NAIP	ENSG00000249437	NAIP	-0.638107	-0.04944	0.523404	0.044323	0.0777805	3.81128e-18	1.825e-17	36	56	56	asd_vs_adhd	0.933482	1
4	26364058	ENST00000342320	RBPJ-202	ENSG00000168214	RBPJ	0.63808	0.0943241	0.523422	0.0153168	0.0131671	0.00125748	0.00526156	17	19	19	asd_vs_adhd	0.933482	1
4	156263810	ENSG00000164114	MAP9	ENSG00000164114	MAP9	-0.638063	-0.0586119	0.523433	0.0283296	0.0429625	2.25267e-10	7.38965e-10	18	24	24	asd_vs_adhd	0.933482	1
13	24153519	ENST00000382263	TNFRSF19-203	ENSG00000127863	TNFRSF19	0.638061	0.0491099	0.523434	0.0401236	0.040444	1.07858e-08	7.8177e-08	62	68	68	asd_vs_adhd	0.933482	1
22	18894294	ENST00000477156	DGCR6-205	ENSG00000183628	DGCR6	-0.638012	-0.0171355	0.523466	0.336648	0.504777	3.98046e-137	1.25061e-134	10	16	16	asd_vs_adhd	0.933482	1
4	155153399	ENST00000357232	DCHS2-202	ENSG00000197410	DCHS2	0.637934	0.0414062	0.523517	0.0581088	0.0738122	4.96986e-15	5.63304e-14	48	59	59	asd_vs_adhd	0.933482	1
22	17565844	ENSG00000177663	IL17RA	ENSG00000177663	IL17RA	-0.637931	-0.0158309	0.523519	0.244574	0.310528	3.03809e-81	7.32908e-80	30	35	35	asd_vs_adhd	0.933482	1
19	53385121	ENST00000594741	ZNF320-203	ENSG00000182986	ZNF320	0.637909	0.114398	0.523533	0.00678798	0.0268319	3.57816e-06	2.03302e-05	7	8	8	asd_vs_adhd	0.933482	1
15	48009560	ENST00000536845	SEMA6D-207	ENSG00000137872	SEMA6D	-0.637904	-0.0514357	0.523536	0.0321795	0.017645	0.000175333	0.000817916	61	69	69	asd_vs_adhd	0.933482	1
18	47015535	ENST00000582588	RPL17-214	ENSG00000265681	RPL17	0.637863	0.0273531	0.523563	0.107846	0.171046	3.97613e-35	1.08664e-33	6	7	7	asd_vs_adhd	0.933482	1
2	103236166	ENST00000233969	SLC9A2-201	ENSG00000115616	SLC9A2	-0.637847	-0.0413121	0.523573	0.0499468	0.0702981	2.48356e-14	2.69829e-13	28	31	31	asd_vs_adhd	0.933482	1
2	8147901	ENSG00000236790	LINC00299	ENSG00000236790	LINC00299	0.637815	0.020789	0.523594	0.233655	0.26528	1.44333e-66	2.63181e-65	85	111	111	asd_vs_adhd	0.933482	1
16	90095949	ENST00000569558	GAS8-219	ENSG00000141013	GAS8	-0.637798	-0.0638558	0.523605	0.0217707	0.0374157	3.98622e-08	2.74872e-07	12	12	12	asd_vs_adhd	0.933482	1
12	50523581	ENST00000380189	CERS5-202	ENSG00000139624	CERS5	0.637731	0.0238488	0.523649	0.114547	0.16725	3.85395e-34	1.01205e-32	29	30	30	asd_vs_adhd	0.933482	1
15	40846179	ENST00000558918	CCDC32-206	ENSG00000128891	C15orf57	0.637731	0.044493	0.523649	0.0480436	0.0669517	1.15258e-13	1.20141e-12	25	27	27	asd_vs_adhd	0.933482	1
11	63992273	ENST00000540472	TRPT1-209	ENSG00000149743	TRPT1	-0.637729	-0.0682732	0.52365	0.0159938	0.0262382	3.94257e-06	2.22977e-05	21	23	23	asd_vs_adhd	0.933482	1
16	75182949	ENST00000567481	ZFP1-207	ENSG00000184517	ZFP1	0.637592	0.0312559	0.523739	0.100659	0.136605	3.70325e-28	7.72209e-27	9	9	9	asd_vs_adhd	0.933482	1
22	36044442	ENSG00000221963	APOL6	ENSG00000221963	APOL6	0.637587	0.0625749	0.523743	0.0218094	0.0356642	7.82277e-09	2.3478e-08	19	27	27	asd_vs_adhd	0.933482	1
15	80181434	ENST00000559722	MTHFS-202	ENSG00000136371	MTHFS	0.637574	0.179496	0.523751	0.003748	0.0106683	0.00363513	0.0142946	6	6	6	asd_vs_adhd	0.933482	1
4	147096881	ENST00000502781	LSM6-202	ENSG00000164167	LSM6	-0.637512	-0.0164416	0.523792	0.304758	0.37386	4.18821e-89	4.90198e-87	6	6	6	asd_vs_adhd	0.933482	1
12	48749575	ENSG00000257763	OR5BK1P	ENSG00000257763	OR5BK1P	0.637414	0.162358	0.523855	0.005674	0.0102984	0.00212138	0.00436025	9	12	12	asd_vs_adhd	0.933482	1
20	5080486	ENSG00000089063	TMEM230	ENSG00000089063	TMEM230	0.637394	0.0269495	0.523868	0.120221	0.247367	2.7375e-61	4.41145e-60	24	25	25	asd_vs_adhd	0.933482	1
10	111985751	ENST00000239007	MXI1-201	ENSG00000119950	MXI1	-0.637389	-0.024429	0.523872	0.149791	0.196152	8.41509e-41	2.74718e-39	13	14	14	asd_vs_adhd	0.933482	1
6	114376750	ENST00000411826	HS3ST5-202	ENSG00000249853	HS3ST5	0.637343	0.076976	0.523901	0.0139803	0.0300586	7.09444e-07	4.3347e-06	26	26	26	asd_vs_adhd	0.933482	1
4	2743387	ENST00000315423	TNIP2-201	ENSG00000168884	TNIP2	0.637165	0.0480211	0.524017	0.0348324	0.0542256	3.08097e-11	2.73031e-10	14	15	15	asd_vs_adhd	0.933482	1
9	34379017	ENST00000379133	C9orf24-205	ENSG00000164972	C9orf24	0.637162	0.044793	0.524019	0.0606381	0.0834866	6.18073e-17	7.8064e-16	31	34	34	asd_vs_adhd	0.933482	1
3	10345235	ENST00000477547	SEC13-215	ENSG00000157020	SEC13	-0.637151	-0.0426854	0.524027	0.0412483	0.0599172	2.36023e-12	2.25806e-11	13	16	16	asd_vs_adhd	0.933482	1
1	26496362	ENST00000374266	ZNF593-202	ENSG00000142684	ZNF593	-0.637135	-0.0190042	0.524037	0.23256	0.315658	7.05388e-71	5.41109e-69	9	9	9	asd_vs_adhd	0.933482	1
15	63334957	ENST00000267996	TPM1-201	ENSG00000140416	TPM1	-0.637125	-0.0481591	0.524043	0.0369353	0.0749634	2.22854e-15	2.57869e-14	12	12	12	asd_vs_adhd	0.933482	1
20	44470377	ENST00000488679	ACOT8-211	ENSG00000101473	ACOT8	-0.637024	-0.121783	0.524109	0.00580683	0.0207945	4.76083e-05	0.000238044	8	9	9	asd_vs_adhd	0.933482	1
1	163112094	ENST00000313961	RGS5-201	ENSG00000143248	RGS5	-0.636999	-0.0540456	0.524126	0.0181531	0.0180079	0.000155543	0.000730713	47	49	49	asd_vs_adhd	0.933482	1
8	38758753	ENSG00000169499	PLEKHA2	ENSG00000169499	PLEKHA2	-0.636964	-0.0202947	0.524148	0.217751	0.256515	1.09932e-63	1.86497e-62	62	78	78	asd_vs_adhd	0.933482	1
15	40706605	ENST00000560660	IVD-212	ENSG00000128928	IVD	0.636949	0.047797	0.524158	0.0348638	0.0532197	2.59196e-11	2.30596e-10	15	17	17	asd_vs_adhd	0.933482	1
4	20702059	ENST00000444671	PACRGL-203	ENSG00000163138	PACRGL	-0.636943	-0.0292884	0.524162	0.0962522	0.146351	3.9715e-30	8.94456e-29	13	13	13	asd_vs_adhd	0.933482	1
19	56831159	ENSG00000266907	AC006116.1	ENSG00000266907	AC006116.1	0.636841	0.0535204	0.524229	0.0320979	0.0676615	7.48541e-16	3.25483e-15	15	17	17	asd_vs_adhd	0.933482	1
1	236958610	ENST00000366577	MTR-202	ENSG00000116984	MTR	0.636832	0.0352429	0.524235	0.0618546	0.073254	6.54752e-15	7.36562e-14	45	53	53	asd_vs_adhd	0.933482	1
1	118039402	ENST00000421535	MAN1A2-202	ENSG00000198162	MAN1A2	0.636822	0.0338336	0.524241	0.0716351	0.108812	8.37896e-22	1.34539e-20	12	12	12	asd_vs_adhd	0.933482	1
10	126085876	ENST00000368845	OAT-201	ENSG00000065154	OAT	-0.636797	-0.0883481	0.524257	0.0127469	0.0165622	0.000278808	0.00126817	28	33	33	asd_vs_adhd	0.933482	1
17	3539762	ENST00000046640	CTNS-201	ENSG00000040531	CTNS	0.636731	0.0962243	0.5243	0.00844611	0.0159349	0.000352361	0.00158378	8	8	8	asd_vs_adhd	0.933482	1
6	4018947	ENST00000606564	AL138831.2-201	ENSG00000272248	RP3-406P24.4	-0.636681	-0.0409269	0.524333	0.0460276	0.0517102	8.52146e-11	7.31103e-10	24	30	30	asd_vs_adhd	0.933482	1
11	77552065	ENST00000533193	AAMDC-211	ENSG00000087884	AAMDC	0.636561	0.121668	0.524411	0.00568664	0.0139542	0.000889088	0.00379342	4	4	4	asd_vs_adhd	0.933482	1
21	38480038	ENST00000476784	TTC3-215	ENSG00000182670	TTC3	-0.636539	-0.0524173	0.524425	0.0247479	0.0197396	7.161e-05	0.000350343	23	24	24	asd_vs_adhd	0.933482	1
17	78388965	ENSG00000173818	ENDOV	ENSG00000173818	ENDOV	-0.636528	-0.00810124	0.524433	0.0233686	0.018163	4.17188e-05	9.72296e-05	27	31	31	asd_vs_adhd	0.933482	1
2	54198240	ENST00000607452	ACYP2-209	ENSG00000170634	ACYP2	-0.636526	-0.0164152	0.524434	0.347453	0.402754	1.10534e-98	1.57958e-96	77	85	85	asd_vs_adhd	0.933482	1
19	53209907	ENST00000597343	ZNF611-209	ENSG00000213020	ZNF611	-0.636424	-0.281018	0.5245	0.00100002	0.0115017	0.00249261	0.0100313	1	1	1	asd_vs_adhd	0.933482	1
20	59827482	ENSG00000179242	CDH4	ENSG00000179242	CDH4	0.636414	0.073373	0.524507	0.0294629	0.0506674	3.9767e-12	1.4424e-11	48	73	73	asd_vs_adhd	0.933482	1
13	74260226	ENST00000377669	KLF12-201	ENSG00000118922	KLF12	0.636348	0.044603	0.524549	0.0347905	0.0422057	5.22013e-09	3.88434e-08	24	27	27	asd_vs_adhd	0.933482	1
2	99797542	ENST00000338148	MRPL30-201	ENSG00000185414	MRPL30	-0.636332	-0.132346	0.52456	0.00768776	0.026434	4.26085e-06	2.39814e-05	4	5	5	asd_vs_adhd	0.933482	1
4	82009837	ENSG00000138669	PRKG2	ENSG00000138669	PRKG2	0.63632	0.0519042	0.524568	0.0198234	0.0135234	0.000420808	0.000908906	23	30	30	asd_vs_adhd	0.933482	1
16	78133523	ENST00000569332	WWOX-215	ENSG00000186153	WWOX	0.636283	0.0836713	0.524592	0.00766378	0.0327415	2.94031e-07	1.86681e-06	3	3	3	asd_vs_adhd	0.933482	1
1	40958829	ENST00000450713	AL603839.3-201	ENSG00000238287	RP11-656D10.3	-0.636185	-0.03905	0.524656	0.0531393	0.0524207	5.8974e-11	5.11568e-10	45	49	49	asd_vs_adhd	0.933482	1
1	151028059	ENST00000491825	CDC42SE1-205	ENSG00000197622	CDC42SE1	0.636121	0.115581	0.524698	0.00554014	0.0179563	0.000150085	0.000706086	5	5	5	asd_vs_adhd	0.933482	1
2	242350360	ENST00000485051	FARP2-218	ENSG00000006607	FARP2	-0.636092	-0.0767616	0.524717	0.0123183	0.0182737	0.00010574	0.000507319	14	15	15	asd_vs_adhd	0.933482	1
7	43678859	ENST00000223336	COA1-201	ENSG00000106603	COA1	0.636079	0.0672897	0.524725	0.0163596	0.029305	1.19464e-06	7.12914e-06	8	11	11	asd_vs_adhd	0.933482	1
8	27288404	ENST00000519512	PTK2B-211	ENSG00000120899	PTK2B	-0.636053	-0.222148	0.524742	0.00166998	0.0145866	0.000676012	0.00292658	10	10	10	asd_vs_adhd	0.933482	1
16	89710839	ENSG00000131165	CHMP1A	ENSG00000131165	CHMP1A	-0.636046	-0.0347004	0.524747	0.069529	0.0639386	5.68451e-15	2.37337e-14	39	72	72	asd_vs_adhd	0.933482	1
4	147096837	ENST00000296581	LSM6-201	ENSG00000164167	LSM6	0.636046	0.0334495	0.524747	0.0732295	0.121487	1.95468e-24	3.51149e-23	7	8	8	asd_vs_adhd	0.933482	1
1	160093748	ENST00000468587	ATP1A2-206	ENSG00000018625	ATP1A2	-0.635987	-0.0588891	0.524785	0.029082	0.0414665	5.34976e-09	3.9798e-08	10	12	12	asd_vs_adhd	0.933502	1
16	2821415	ENST00000262306	ELOB-201	ENSG00000103363	TCEB2	-0.635912	-0.0215696	0.524834	0.256314	0.34725	2.45569e-80	2.3857e-78	18	31	31	asd_vs_adhd	0.933541	1
5	177150578	ENST00000513554	FAM153A-220	ENSG00000170074	FAM153A	0.635688	0.0945707	0.52498	0.0139432	0.0205063	5.20947e-05	0.000259107	17	29	29	asd_vs_adhd	0.933746	1
11	74165886	ENST00000310128	KCNE3-201	ENSG00000175538	KCNE3	-0.635652	-0.0263982	0.525003	0.116231	0.176032	1.42416e-36	4.07827e-35	15	16	16	asd_vs_adhd	0.933746	1
17	77906142	ENST00000310924	TBC1D16-201	ENSG00000167291	TBC1D16	0.635483	0.0464359	0.525113	0.0354998	0.0752159	3.07734e-15	3.53318e-14	4	5	5	asd_vs_adhd	0.933859	1
13	44428224	ENST00000476570	CCDC122-203	ENSG00000151773	CCDC122	-0.635473	-0.0375205	0.52512	0.04862	0.0746582	3.84957e-15	4.39305e-14	19	23	23	asd_vs_adhd	0.933859	1
3	133380842	ENST00000490470	TFP1-203	ENSG00000242337	TFP1	-0.635381	-0.0759479	0.52518	0.0130467	0.0233133	1.57193e-05	8.3179e-05	13	14	14	asd_vs_adhd	0.933906	1
21	46359925	ENSG00000160256	FAM207A	ENSG00000160256	FAM207A	-0.635336	-0.0721952	0.52521	0.016198	0.0263147	6.56246e-07	1.747e-06	15	20	20	asd_vs_adhd	0.933906	1
5	14399133	ENST00000509354	TRIO-213	ENSG00000038382	TRIO	0.635241	0.07877	0.525271	0.0115942	0.0103375	0.00421295	0.0164075	33	39	39	asd_vs_adhd	0.933906	1
19	40736224	ENSG00000105221	AKT2	ENSG00000105221	AKT2	0.635192	0.061923	0.525303	0.0227675	0.0549327	5.19833e-13	1.97456e-12	6	7	7	asd_vs_adhd	0.933906	1
2	114384821	ENST00000393165	RABL2A-202	ENSG00000144134	RABL2A	0.635188	0.0537787	0.525306	0.0288787	0.0596505	1.47433e-12	1.42871e-11	5	6	6	asd_vs_adhd	0.933906	1
21	26957968	ENSG00000154719	MRPL39	ENSG00000154719	MRPL39	-0.635055	-0.0260859	0.525393	0.115007	0.165237	9.67458e-39	9.18856e-38	12	12	12	asd_vs_adhd	0.933906	1
2	234454128	ENST00000604535	AC019072.1-201	ENSG00000271639	RP11-289A15.1	-0.635043	-0.0804592	0.5254	0.0157599	0.0211926	3.93174e-05	0.000198471	21	23	23	asd_vs_adhd	0.933906	1
8	35093283	ENST00000287272	UNC5D-201	ENSG00000156687	UNC5D	-0.635043	-0.0304555	0.525401	0.0887757	0.120952	1.96082e-24	3.5218e-23	22	28	28	asd_vs_adhd	0.933906	1
12	103232099	ENST00000307000	PAH-201	ENSG00000171759	PAH	-0.635042	-0.0134845	0.525401	0.307752	0.428769	1.50443e-106	2.6034e-104	37	42	42	asd_vs_adhd	0.933906	1
15	49329592	ENST00000557923	SECISBP2L-203	ENSG00000138593	SECISBP2L	-0.635019	-0.112585	0.525416	0.00670528	0.0241739	1.0724e-05	5.78062e-05	8	8	8	asd_vs_adhd	0.933906	1
7	38217865	ENST00000434197	STARD3NL-204	ENSG00000010270	STARD3NL	-0.634858	-0.0586314	0.525521	0.0226509	0.0380969	3.06373e-08	2.13606e-07	17	18	18	asd_vs_adhd	0.934001	1
17	7254184	ENST00000575415	ACAP1-209	ENSG00000072818	ACAP1	0.634853	0.074631	0.525524	0.0187654	0.015901	0.000379465	0.00169872	31	39	39	asd_vs_adhd	0.934001	1
8	132916356	ENST00000522709	EFR3A-206	ENSG00000132294	EFR3A	0.634664	0.0559902	0.525648	0.0401889	0.0610357	1.16929e-12	1.13985e-11	38	38	38	asd_vs_adhd	0.934173	1
7	85265329	ENSG00000227785	AC092013.1	ENSG00000227785	AC092013.1	0.634498	0.0444524	0.525756	0.0398001	0.0672937	9.10767e-16	3.94034e-15	15	16	16	asd_vs_adhd	0.934276	1
10	104503727	ENST00000448841	WBP1L-202	ENSG00000166272	WBP1L	0.634493	0.0971016	0.525759	0.00887174	0.0186756	0.000118303	0.000563892	6	6	6	asd_vs_adhd	0.934276	1
3	185996923	ENST00000482566	DGKG-210	ENSG00000058866	DGKG	0.634396	0.0398535	0.525823	0.0616823	0.0927429	1.00572e-18	1.39339e-17	31	36	36	asd_vs_adhd	0.934293	1
17	27524089	ENST00000580309	AC005412.3-201	ENSG00000264050	RP11-22N12.2	0.634394	0.118936	0.525823	0.00564271	0.0152949	0.000498297	0.00219377	3	4	4	asd_vs_adhd	0.934293	1
17	37223383	ENST00000394318	PLXDC1-202	ENSG00000161381	PLXDC1	-0.634327	-0.052684	0.525867	0.0260779	0.0444304	1.97791e-09	1.52414e-08	17	18	18	asd_vs_adhd	0.934323	1
19	30528330	ENST00000587506	AC008507.1-201	ENSG00000266910	CTC-448F2.6	0.634271	0.0653656	0.525904	0.0136539	0.0113967	0.00264769	0.0106192	23	35	35	asd_vs_adhd	0.934341	1
7	105888731	ENST00000222553	NAMPT-201	ENSG00000105835	NAMPT	0.63412	0.0628199	0.526002	0.0184721	0.0300059	8.94654e-07	5.41147e-06	8	8	8	asd_vs_adhd	0.934463	1
14	20920118	ENST00000556439	OSGEP-212	ENSG00000092094	OSGEP	0.634056	0.0877189	0.526044	0.0104204	0.0165799	0.000278192	0.00126576	8	8	8	asd_vs_adhd	0.934463	1
3	138022113	ENST00000474690	NME9-205	ENSG00000181322	NME9	0.634041	0.0851378	0.526054	0.0110702	0.0304849	7.86039e-07	4.77962e-06	7	9	9	asd_vs_adhd	0.934463	1
3	48509197	ENSG00000164054	SHISA5	ENSG00000164054	SHISA5	-0.633923	-0.0411488	0.526131	0.0501318	0.0741883	2.88995e-17	1.33456e-16	8	8	8	asd_vs_adhd	0.934496	1
2	75924709	ENSG00000270462	AC005034.2	ENSG00000270462	AC005034.2	0.633922	0.10012	0.526132	0.00702436	0.0208901	1.08554e-05	2.64707e-05	10	10	10	asd_vs_adhd	0.934496	1
18	13612028	ENST00000590308	LDLRAD4-214	ENSG00000168675	LDLRAD4	0.633889	0.0428998	0.526154	0.0403427	0.101233	2.65942e-20	3.97884e-19	16	18	18	asd_vs_adhd	0.934496	1
1	15479028	ENST00000428417	TMEM51-204	ENSG00000171729	TMEM51	0.633846	0.0519622	0.526181	0.0308616	0.0678209	5.15753e-14	5.50159e-13	5	6	6	asd_vs_adhd	0.934498	1
9	104137626	ENST00000424250	FYTTD1P1-201	ENSG00000234502	FYTTD1P1	0.633753	0.0599843	0.526242	0.0242614	0.0487271	2.87505e-10	2.36455e-09	11	13	13	asd_vs_adhd	0.934546	1
2	130959885	ENST00000430381	AC018804.1-201	ENSG00000227632	AC018804.6	-0.633692	-0.0547056	0.526282	0.015191	0.014212	0.000733065	0.00315891	33	44	44	asd_vs_adhd	0.934546	1
19	9727728	ENST00000444519	ZNF561-207	ENSG00000171469	ZNF561	-0.63368	-0.121043	0.526289	0.00484727	0.0138753	0.000911145	0.00388323	7	7	7	asd_vs_adhd	0.934546	1
12	54104903	ENST00000430117	CALCOCO1-202	ENSG00000012822	CALCOCO1	-0.633613	-0.0482836	0.526333	0.026754	0.0392935	1.35127e-08	9.72097e-08	13	16	16	asd_vs_adhd	0.934569	1
5	78293438	ENSG00000132837	DMGDH	ENSG00000132837	DMGDH	0.633578	0.0335057	0.526357	0.0746779	0.0999014	4.44834e-23	2.55992e-22	18	21	21	asd_vs_adhd	0.934569	1
14	24759804	ENST00000559088	DHRS1-206	ENSG00000157379	DHRS1	0.633446	0.0823073	0.526442	0.0107119	0.0166754	0.000265355	0.00121008	6	8	8	asd_vs_adhd	0.93465	1
2	191894306	ENST00000392320	STAT4-202	ENSG00000138378	STAT4	-0.633425	-0.0574168	0.526456	0.0239674	0.0636017	4.22678e-13	4.24407e-12	23	23	23	asd_vs_adhd	0.93465	1
1	44440623	ENST00000471859	ATP6V0B-204	ENSG00000117410	ATP6V0B	0.633288	0.0243364	0.526546	0.191973	0.244101	1.0712e-52	5.08627e-51	20	22	22	asd_vs_adhd	0.934655	1
19	54931873	ENST00000476757	TTYH1-212	ENSG00000167614	TTYH1	0.633116	0.157809	0.526658	0.00404065	0.0104257	0.00397563	0.0155462	10	10	10	asd_vs_adhd	0.934655	1
19	50389808	ENST00000600354	TBC1D17-208	ENSG00000104946	TBC1D17	-0.633105	-0.0440704	0.526665	0.0384058	0.0695233	3.07534e-14	3.31683e-13	19	21	21	asd_vs_adhd	0.934655	1
4	68582093	ENST00000513810	ST3GAL1P1-201	ENSG00000250656	ST3GAL1P1	-0.633049	-0.11978	0.526702	0.00519867	0.0126757	0.00150275	0.00621942	11	11	11	asd_vs_adhd	0.934655	1
7	139218986	ENSG00000254270	ERHP1	ENSG00000254270	ERHP1	0.633042	0.0645056	0.526706	0.02366	0.0108914	0.00149544	0.00310465	61	68	68	asd_vs_adhd	0.934655	1
6	31606805	ENST00000375976	BAG6-237	ENSG00000204463	BAG6	-0.632942	-0.0505008	0.526771	0.0386272	0.0428218	3.55034e-09	2.67372e-08	8	8	8	asd_vs_adhd	0.934655	1
16	28616903	ENST00000350842	SULT1A1-202	ENSG00000196502	SULT1A1	-0.632929	-0.0296515	0.52678	0.061941	0.106624	1.70378e-21	2.69469e-20	32	45	45	asd_vs_adhd	0.934655	1
8	131064353	ENST00000524124	ASAP1-214	ENSG00000153317	ASAP1	-0.632894	-0.0599181	0.526803	0.018566	0.0144571	0.000721026	0.00310975	38	39	39	asd_vs_adhd	0.934655	1
9	102741461	ENST00000262455	ERP44-201	ENSG00000023318	ERP44	-0.632851	-0.0620662	0.526831	0.0163876	0.0196863	7.60675e-05	0.000371249	31	31	31	asd_vs_adhd	0.934655	1
1	23707554	ENSG00000204219	TCEA3	ENSG00000204219	TCEA3	-0.632782	-0.0150485	0.526876	0.367268	0.427586	2.14742e-124	1.21322e-122	55	61	61	asd_vs_adhd	0.934655	1
17	5402759	ENST00000568641	NLRP1-206	ENSG00000091592	NLRP1	-0.632757	-0.0227942	0.526893	0.131672	0.18083	4.36691e-37	1.26773e-35	14	17	17	asd_vs_adhd	0.934655	1
1	248223984	ENSG00000198128	OR2L3	ENSG00000198128	OR2L3	0.632712	0.0229235	0.526922	0.188738	0.235443	1.42153e-57	2.11685e-56	74	83	83	asd_vs_adhd	0.934655	1
6	123038706	ENST00000354275	PKIB-005	ENSG00000135549	PKIB	-0.632654	-0.0970351	0.52696	0.00965085	0.0250612	7.25065e-06	3.97756e-05	10	10	10	asd_vs_adhd	0.934655	1
17	68163102	ENSG00000267365	KCNJ2-AS1	ENSG00000267365	KCNJ2-AS1	0.632572	0.0456759	0.527013	0.0367653	0.0132008	0.000487778	0.00104802	61	70	70	asd_vs_adhd	0.934655	1
15	43619974	ENSG00000168806	LCMT2	ENSG00000168806	LCMT2	-0.632515	-0.0768501	0.52705	0.0154387	0.0325151	3.38935e-08	9.79218e-08	10	10	10	asd_vs_adhd	0.934655	1
21	34602446	ENST00000382238	IFNAR2-203	ENSG00000159110	IFNAR2	0.632489	0.0837968	0.527067	0.012637	0.0299947	9.05864e-07	5.47741e-06	8	8	8	asd_vs_adhd	0.934655	1
22	32669407	ENST00000452181	AL008723.1-201	ENSG00000224050	RP1-90G24.6	-0.632456	-0.086846	0.527089	0.0119689	0.0191317	9.74189e-05	0.000469124	12	16	16	asd_vs_adhd	0.934655	1
10	88817475	ENST00000487058	GLUD1-204	ENSG00000148672	GLUD1	0.632447	0.03354	0.527095	0.0688041	0.0821961	8.28017e-17	1.03929e-15	19	19	19	asd_vs_adhd	0.934655	1
1	5922878	ENST00000378156	NPHP4-201	ENSG00000131697	NPHP4	0.632439	0.0437758	0.5271	0.0440099	0.0793034	4.94441e-16	5.94974e-15	14	15	15	asd_vs_adhd	0.934655	1
18	2700775	ENST00000585229	SMCHD1-212	ENSG00000101596	SMCHD1	-0.632396	-0.0710515	0.527128	0.0154188	0.0393005	1.62786e-08	1.16305e-07	6	6	6	asd_vs_adhd	0.934655	1
14	23370545	ENST00000542016	RBM23-205	ENSG00000100461	RBM23	-0.632355	-0.0511918	0.527155	0.0309586	0.0344018	1.53701e-07	1.00431e-06	26	27	27	asd_vs_adhd	0.934655	1
2	86668584	ENST00000409064	KDM3A-202	ENSG00000115548	KDM3A	-0.632343	-0.113776	0.527163	0.00777347	0.0152992	0.000485761	0.00214188	6	6	6	asd_vs_adhd	0.934655	1
17	17750783	ENST00000540946	TOM1L2-209	ENSG00000175662	TOM1L2	0.632326	0.0583734	0.527174	0.0271527	0.0480133	4.31737e-10	3.50328e-09	4	4	4	asd_vs_adhd	0.934655	1
19	10421185	ENST00000453681	FDX2-203	ENSG00000267673	FDX1L	-0.632323	-0.0280419	0.527176	0.104349	0.160097	1.75501e-32	4.32654e-31	15	17	17	asd_vs_adhd	0.934655	1
6	53362139	ENST00000509541	GCLC-206	ENSG00000001084	GCLC	-0.632271	-0.0226365	0.52721	0.171229	0.222053	8.37265e-47	3.36734e-45	21	25	25	asd_vs_adhd	0.934655	1
11	6734767	ENSG00000254838	GVINP1	ENSG00000254838	GVINP1	0.632269	0.024349	0.527211	0.099306	0.149776	4.02398e-35	3.4387e-34	41	46	46	asd_vs_adhd	0.934655	1
3	137879854	ENSG00000138231	DBR1	ENSG00000138231	DBR1	0.632225	0.0629178	0.52724	0.0185236	0.0319043	4.91696e-08	1.40591e-07	14	15	15	asd_vs_adhd	0.934655	1
6	31371356	ENSG00000204520	MICA	ENSG00000204520	MICA	0.632185	0.0372499	0.527266	0.0769284	0.084251	1.15814e-19	5.87942e-19	4	4	4	asd_vs_adhd	0.934655	1
17	80612849	ENST00000571995	RAB40B-206	ENSG00000141542	RAB40B	0.632123	0.0201157	0.527307	0.209409	0.285014	9.15526e-63	5.72452e-61	20	25	25	asd_vs_adhd	0.934655	1
2	214149204	ENST00000272898	SPAG16-201	ENSG00000144451	SPAG16	-0.632076	-0.0281664	0.527337	0.0981229	0.125095	1.29518e-25	2.45726e-24	30	31	31	asd_vs_adhd	0.934655	1
3	156174999	ENST00000497291	KCNAB1-214	ENSG00000169282	KCNAB1	0.631947	0.0507357	0.527421	0.0383163	0.0589226	4.0207e-12	3.78052e-11	20	22	22	asd_vs_adhd	0.934655	1
1	205473727	ENST00000360066	CDK18-201	ENSG00000117266	CDK18	0.631946	0.0592986	0.527422	0.0270574	0.0453915	1.32059e-09	1.03062e-08	12	13	13	asd_vs_adhd	0.934655	1
17	9153791	ENST00000570583	STX8-202	ENSG00000170310	STX8	0.6319	0.0753251	0.527452	0.0151327	0.0249457	8.10493e-06	4.42373e-05	21	26	26	asd_vs_adhd	0.934655	1
13	45112462	ENST00000460842	TSC22D1-204	ENSG00000102804	TSC22D1	0.631894	0.154191	0.527456	0.00279377	0.0103069	0.00436522	0.0169685	2	4	4	asd_vs_adhd	0.934655	1
19	40953696	ENSG00000090013	BLVRB	ENSG00000090013	BLVRB	0.631877	0.071962	0.527467	0.0154836	0.025812	9.40344e-07	2.47327e-06	17	22	22	asd_vs_adhd	0.934655	1
7	5965181	ENST00000539903	RSPH10B-208	ENSG00000155026	RSPH10B	0.631789	0.0398446	0.527525	0.0489182	0.103166	1.06714e-20	1.62318e-19	20	31	31	asd_vs_adhd	0.934655	1
3	129831495	ENST00000504808	LINC02021-201	ENSG00000249846	RP11-77P16.4	-0.631783	-0.0442178	0.527529	0.0482883	0.0734488	6.89241e-15	7.74378e-14	14	14	14	asd_vs_adhd	0.934655	1
15	59963380	ENST00000464390	BNIP2-206	ENSG00000140299	BNIP2	-0.63174	-0.104378	0.527557	0.0075562	0.0156179	0.00039694	0.00177291	10	10	10	asd_vs_adhd	0.934655	1
2	36779401	ENST00000475815	FEZ2-212	ENSG00000171055	FEZ2	-0.631733	-0.05115	0.527561	0.0334812	0.0534904	3.26691e-11	2.8896e-10	15	15	15	asd_vs_adhd	0.934655	1
15	38545049	ENST00000561205	SPRED1-202	ENSG00000166068	SPRED1	0.631692	0.0576751	0.527588	0.0274203	0.0337936	1.71044e-07	1.11244e-06	44	49	49	asd_vs_adhd	0.934655	1
7	36429430	ENST00000396068	ANLN-202	ENSG00000011426	ANLN	0.631613	0.0477466	0.52764	0.0361381	0.0682578	6.25719e-14	6.62991e-13	34	36	36	asd_vs_adhd	0.934655	1
3	4023665	ENST00000450418	PNPT1P1-201	ENSG00000229241	PNPT1P1	-0.631612	-0.0763091	0.52764	0.0148967	0.0273093	2.90548e-06	1.66287e-05	26	29	29	asd_vs_adhd	0.934655	1
3	72084451	ENSG00000241163	LINC00877	ENSG00000241163	LINC00877	0.631607	0.0454524	0.527644	0.0453435	0.0793071	2.42329e-18	1.17106e-17	23	29	29	asd_vs_adhd	0.934655	1
14	92582466	ENSG00000183648	NDUFB1	ENSG00000183648	NDUFB1	0.631602	0.0872073	0.527647	0.0108286	0.0140462	0.000323663	0.000703998	20	23	23	asd_vs_adhd	0.934655	1
8	98788077	ENST00000517924	LAPTM4B-202	ENSG00000104341	LAPTM4B	0.631411	0.0366131	0.527772	0.0609844	0.107206	1.18741e-21	1.89492e-20	22	22	22	asd_vs_adhd	0.934828	1
3	98514785	ENSG00000057019	DCBLD2	ENSG00000057019	DCBLD2	-0.631274	-0.0236645	0.527862	0.129354	0.152591	2.90473e-36	2.5734e-35	64	68	68	asd_vs_adhd	0.93494	1
12	109016053	ENST00000550948	SELPLG-203	ENSG00000110876	SELPLG	0.631218	0.020464	0.527898	0.201781	0.259623	3.44667e-56	1.80164e-54	20	25	25	asd_vs_adhd	0.934956	1
3	111393523	ENST00000393934	PLCXD2-201	ENSG00000240891	PLCXD2	0.631138	0.125025	0.52795	0.00498316	0.0209072	4.38608e-05	0.000220238	2	2	2	asd_vs_adhd	0.935001	1
11	36508577	ENST00000526995	TRAF6-202	ENSG00000175104	TRAF6	0.631026	0.0771941	0.528024	0.0231891	0.0308639	6.19005e-07	3.80627e-06	15	21	21	asd_vs_adhd	0.935006	1
15	59931065	ENST00000396064	GTF2A2-205	ENSG00000140307	GTF2A2	-0.631021	-0.061619	0.528027	0.0228974	0.040751	6.97062e-09	5.13344e-08	8	9	9	asd_vs_adhd	0.935006	1
15	83517735	ENST00000450735	HOMER2-202	ENSG00000103942	HOMER2	0.630999	0.0652309	0.528041	0.0174887	0.0135255	0.00102564	0.00434072	18	18	18	asd_vs_adhd	0.935006	1
12	50524156	ENST00000553122	CERS5-228	ENSG00000139624	CERS5	-0.630969	-0.0152759	0.528061	0.329971	0.404891	1.76684e-98	2.50872e-96	25	25	25	asd_vs_adhd	0.935006	1
7	94285637	ENST00000482108	PEG10-202	ENSG00000242265	PEG10	0.630874	0.0456726	0.528123	0.0508345	0.051992	7.68722e-11	6.61707e-10	33	35	35	asd_vs_adhd	0.935055	1
4	3446076	ENST00000509689	HGFAC-203	ENSG00000109758	HGFAC	0.630833	0.126223	0.52815	0.00738172	0.0156187	0.000426803	0.00189826	6	6	6	asd_vs_adhd	0.935055	1
11	61664773	ENST00000394836	RAB3IL1-202	ENSG00000167994	RAB3IL1	-0.630751	-0.069374	0.528204	0.0170846	0.0446682	1.81511e-09	1.40173e-08	2	2	2	asd_vs_adhd	0.935055	1
9	94484879	ENST00000375708	ROR2-201	ENSG00000169071	ROR2	0.630657	0.08099	0.528265	0.0111841	0.0338032	1.64223e-07	1.07008e-06	13	13	13	asd_vs_adhd	0.935055	1
12	25348199	ENST00000556885	ETFRF1-209	ENSG00000205707	LYRM5	-0.630656	-0.0173247	0.528265	0.24752	0.331374	7.66769e-76	6.71309e-74	11	11	11	asd_vs_adhd	0.935055	1
1	100148822	ENST00000496843	PALMD-202	ENSG00000099260	PALMD	-0.630648	-0.0602107	0.528271	0.0290229	0.048964	2.69716e-10	2.22319e-09	11	12	12	asd_vs_adhd	0.935055	1
10	60028818	ENST00000333926	CISD1-201	ENSG00000122873	CISD1	0.630626	0.0260808	0.528285	0.156981	0.17709	2.90574e-36	8.23844e-35	57	60	60	asd_vs_adhd	0.935055	1
13	113831891	ENSG00000126226	PCID2	ENSG00000126226	PCID2	0.630588	0.0926762	0.52831	0.00975214	0.0248781	1.47346e-06	3.81598e-06	10	14	14	asd_vs_adhd	0.935055	1
5	87729709	ENST00000504034	AC091826.2-201	ENSG00000271904	CTC-498M16.4	-0.63055	-0.104516	0.528335	0.0131316	0.0230688	1.76314e-05	9.27481e-05	12	13	13	asd_vs_adhd	0.935055	1
4	7194265	ENST00000507866	SORCS2-203	ENSG00000184985	SORCS2	-0.630513	-0.0542798	0.528359	0.0281149	0.0810001	2.52662e-16	3.08731e-15	35	48	48	asd_vs_adhd	0.935055	1
18	48700920	ENST00000406189	MEX3C-201	ENSG00000176624	MEX3C	-0.630389	-0.196718	0.52844	0.00210751	0.0143687	0.000742172	0.00319613	2	2	2	asd_vs_adhd	0.935071	1
14	104378637	ENST00000555030	C14orf2-210	ENSG00000156411	C14orf2	-0.630356	-0.0167103	0.528462	0.254966	0.334215	3.04533e-76	2.6982e-74	28	37	37	asd_vs_adhd	0.935071	1
12	122617072	ENST00000538698	MLXIP-003	ENSG00000175727	MLXIP	0.630341	0.0320292	0.528471	0.0766225	0.115467	2.05622e-23	3.53001e-22	15	15	15	asd_vs_adhd	0.935071	1
16	84092907	ENST00000564049	MBTPS1-207	ENSG00000140943	MBTPS1	0.630334	0.115081	0.528476	0.00626473	0.0214114	3.59834e-05	0.000182567	3	3	3	asd_vs_adhd	0.935071	1
22	46450340	ENST00000451166	PRR34-AS1-203	ENSG00000241990	RP6-109B7.3	0.630283	0.0522757	0.528509	0.0404072	0.0484146	3.10762e-10	2.54966e-09	36	51	51	asd_vs_adhd	0.935075	1
22	39052641	ENSG00000100211	CBY1	ENSG00000100211	CBY1	0.630238	0.0636701	0.528539	0.0198004	0.0453562	5.99629e-11	2.03081e-10	7	7	7	asd_vs_adhd	0.935075	1
6	166733644	ENST00000478705	SFT2D1-202	ENSG00000198818	SFT2D1	0.63015	0.0811101	0.528597	0.0117335	0.0433339	3.09239e-09	2.34399e-08	3	4	4	asd_vs_adhd	0.935075	1
1	42957410	ENSG00000230116	AL445669.1	ENSG00000230116	AL445669.1	-0.630119	-0.191242	0.528617	0.00245177	0.0143899	0.000268877	0.000588389	5	5	5	asd_vs_adhd	0.935075	1
4	3760475	ENSG00000250986	AC141928.1	ENSG00000250986	AC141928.1	-0.630092	-0.147987	0.528634	0.00440626	0.0454262	6.16094e-11	2.0854e-10	11	14	14	asd_vs_adhd	0.935075	1
8	145689200	ENST00000306145	CYHR1-201	ENSG00000187954	CYHR1	-0.630083	-0.0346825	0.52864	0.0803572	0.125294	2.79142e-25	5.21999e-24	18	24	24	asd_vs_adhd	0.935075	1
12	50528403	ENST00000438450	CERS5-204	ENSG00000139624	CERS5	-0.629937	-0.0544129	0.528736	0.0264408	0.0518969	7.50474e-11	6.4625e-10	15	15	15	asd_vs_adhd	0.935097	1
4	156587863	ENSG00000164116	GUCY1A3	ENSG00000164116	GUCY1A3	0.629901	0.0234799	0.528759	0.14703	0.21093	6.81773e-51	8.71138e-50	44	53	53	asd_vs_adhd	0.935097	1
6	146238249	ENST00000519632	SHPRH-207	ENSG00000146414	SHPRH	0.629899	0.0209504	0.528761	0.18225	0.239794	6.87367e-52	3.1986e-50	28	28	28	asd_vs_adhd	0.935097	1
16	29468291	ENST00000566424	SLX1B-204	ENSG00000181625	SLX1B	0.629898	0.018899	0.528761	0.250287	0.29437	1.91021e-65	1.28314e-63	33	48	48	asd_vs_adhd	0.935097	1
19	36967011	ENST00000494354	ZNF566-210	ENSG00000186017	ZNF566	0.629744	0.0886909	0.528862	0.0101896	0.0278196	2.16662e-06	1.25763e-05	7	7	7	asd_vs_adhd	0.935228	1
6	56819924	ENST00000370748	BEND6-203	ENSG00000151917	BEND6	0.629648	0.0323178	0.528925	0.0804406	0.0915181	2.17756e-18	2.96639e-17	24	26	26	asd_vs_adhd	0.935244	1
12	48877023	ENST00000548364	C12orf54-203	ENSG00000177627	C12orf54	-0.629524	-0.0902107	0.529006	0.00836308	0.0159516	0.000374233	0.00167623	9	10	10	asd_vs_adhd	0.935244	1
16	19513015	ENSG00000006007	GDE1	ENSG00000006007	GDE1	0.629493	0.0295759	0.529026	0.0765094	0.0998632	4.68998e-23	2.69705e-22	44	49	49	asd_vs_adhd	0.935244	1
11	13409548	ENSG00000148925	BTBD10	ENSG00000148925	BTBD10	0.62943	0.0763484	0.529068	0.0138876	0.0447421	8.64699e-11	2.90004e-10	9	12	12	asd_vs_adhd	0.935244	1
4	38628029	ENST00000436901	KLF3-AS1-201	ENSG00000196355	AC021860.1	0.629337	0.0157965	0.529128	0.248188	0.328151	9.03547e-75	7.69022e-73	22	22	22	asd_vs_adhd	0.935244	1
19	48972289	ENSG00000105443	CYTH2	ENSG00000105443	CYTH2	-0.629265	-0.0733571	0.529175	0.017905	0.0126949	0.000585253	0.00125043	24	26	26	asd_vs_adhd	0.935244	1
22	29950797	ENST00000216121	NIPSNAP1-201	ENSG00000184117	NIPSNAP1	0.629258	0.0204827	0.52918	0.193479	0.231388	6.30241e-49	2.69628e-47	21	22	22	asd_vs_adhd	0.935244	1
1	151745970	ENST00000368822	TDRKH-201	ENSG00000182134	TDRKH	-0.629243	-0.0246054	0.52919	0.130938	0.165071	5.78083e-34	1.5091e-32	35	40	40	asd_vs_adhd	0.935244	1
7	94214542	ENSG00000127990	SGCE	ENSG00000127990	SGCE	0.629088	0.114988	0.529292	0.00577176	0.0158179	0.000128655	0.000288445	8	8	8	asd_vs_adhd	0.935244	1
4	156588350	ENST00000296518	GUCY1A3-201	ENSG00000164116	GUCY1A3	0.629083	0.0277027	0.529295	0.0932483	0.124035	6.33981e-25	1.16393e-23	45	51	51	asd_vs_adhd	0.935244	1
7	23719803	ENST00000409994	FAM221A-204	ENSG00000188732	FAM221A	-0.629055	-0.0152153	0.529313	0.388608	0.494129	4.55276e-132	1.28465e-129	18	18	18	asd_vs_adhd	0.935244	1
5	167956121	ENSG00000188573	FBLL1	ENSG00000188573	FBLL1	0.629021	0.0211612	0.529336	0.185706	0.253492	1.12701e-63	1.90927e-62	42	42	42	asd_vs_adhd	0.935244	1
2	70056774	ENST00000282570	GMCL1-201	ENSG00000087338	GMCL1	-0.628978	-0.0300991	0.529363	0.0883148	0.120037	3.44525e-24	6.11483e-23	15	17	17	asd_vs_adhd	0.935244	1
1	55007930	ENSG00000162390	ACOT11	ENSG00000162390	ACOT11	-0.628953	-0.105733	0.52938	0.00630871	0.0215928	7.83754e-06	1.93564e-05	17	25	25	asd_vs_adhd	0.935244	1
11	125315661	ENST00000524427	FEZ1-204	ENSG00000149557	FEZ1	-0.628945	-0.0293814	0.529385	0.0964084	0.144603	2.86475e-29	6.26251e-28	13	14	14	asd_vs_adhd	0.935244	1
5	6604914	ENST00000507888	NSUN2-207	ENSG00000037474	NSUN2	-0.628934	-0.0139567	0.529392	0.391488	0.475435	4.49875e-125	1.11029e-122	9	10	10	asd_vs_adhd	0.935244	1
1	242246288	ENSG00000180287	PLD5	ENSG00000180287	PLD5	0.628899	0.0390045	0.529415	0.0269422	0.0310955	7.52045e-08	2.12589e-07	41	46	46	asd_vs_adhd	0.935244	1
6	3000236	ENST00000380454	NQO2-204	ENSG00000124588	NQO2	0.628843	0.0129462	0.529452	0.465392	0.517168	2.09215e-142	7.12949e-140	21	33	33	asd_vs_adhd	0.935244	1
14	24422795	ENST00000313250	DHRS4-201	ENSG00000157326	DHRS4	0.628823	0.0350103	0.529465	0.0920786	0.179763	5.40749e-37	1.56367e-35	56	70	70	asd_vs_adhd	0.935244	1
16	89755911	ENST00000568456	CDK10-220	ENSG00000185324	CDK10	0.628818	0.0382807	0.529469	0.0478133	0.0767935	7.76989e-16	9.24302e-15	20	24	24	asd_vs_adhd	0.935244	1
12	122233173	ENST00000429892	LINC01089-202	ENSG00000212694	AC084018.1	0.628799	0.0335235	0.529481	0.0644299	0.0761483	1.78983e-15	2.08412e-14	28	30	30	asd_vs_adhd	0.935244	1
14	97263641	ENST00000216639	VRK1-201	ENSG00000100749	VRK1	-0.628792	-0.0223141	0.529485	0.155452	0.19496	1.69899e-40	5.49388e-39	30	37	37	asd_vs_adhd	0.935244	1
7	66386212	ENST00000341567	TMEM248-201	ENSG00000106609	TMEM248	0.628709	0.0710579	0.52954	0.020958	0.0115763	0.00245153	0.00987534	24	24	24	asd_vs_adhd	0.935244	1
17	16342334	ENST00000582911	LRRC75A-AS1-226	ENSG00000175061	FAM211A-AS1	-0.628673	-0.0783804	0.529563	0.0128321	0.0254433	6.58407e-06	3.63077e-05	8	8	8	asd_vs_adhd	0.935244	1
17	1933404	ENST00000263083	DPH1-201	ENSG00000108963	DPH1	0.628598	0.0413953	0.529613	0.0622525	0.0847501	2.49646e-17	3.22198e-16	36	57	57	asd_vs_adhd	0.935244	1
10	82167585	ENSG00000122378	FAM213A	ENSG00000122378	FAM213A	-0.628556	-0.0239687	0.52964	0.144624	0.190924	8.4808e-46	9.70084e-45	27	29	29	asd_vs_adhd	0.935244	1
4	25121627	ENSG00000109618	SEPSECS	ENSG00000109618	SEPSECS	0.628542	0.0863899	0.529649	0.01477	0.0251229	1.25732e-06	3.27165e-06	7	9	9	asd_vs_adhd	0.935244	1
10	120001157	ENST00000436975	AL354863.1-203	ENSG00000238276	RP11-245J24.1	-0.628519	-0.0497581	0.529664	0.0319954	0.0452489	1.29709e-09	1.01299e-08	26	33	33	asd_vs_adhd	0.935244	1
16	14841923	ENSG00000254852	NPIPA2	ENSG00000254852	NPIPA2	-0.628482	-0.0206829	0.529688	0.207134	0.261076	4.63044e-66	8.31137e-65	53	77	77	asd_vs_adhd	0.935244	1
5	97217124	ENSG00000248202	LINC02234	ENSG00000248202	LINC02234	0.628234	0.0540169	0.529851	0.0311631	0.0516269	2.20139e-12	8.07948e-12	57	57	57	asd_vs_adhd	0.935244	1
6	150920999	ENSG00000120278	PLEKHG1	ENSG00000120278	PLEKHG1	0.628223	0.0526935	0.529858	0.0310047	0.0515424	2.48077e-12	9.08547e-12	26	28	28	asd_vs_adhd	0.935244	1
20	1784662	ENST00000447206	AL121760.1-201	ENSG00000230839	RP5-968J1.1	-0.628221	-0.0654693	0.529859	0.0196046	0.0255635	5.29329e-06	2.94907e-05	41	50	50	asd_vs_adhd	0.935244	1
6	43188304	ENST00000512423	CUL9-215	ENSG00000112659	CUL9	0.628207	0.0458989	0.529868	0.0371725	0.0342372	1.48955e-07	9.74062e-07	30	32	32	asd_vs_adhd	0.935244	1
1	179851831	ENST00000435319	TOR1AIP1-202	ENSG00000143337	TOR1AIP1	0.628155	0.0204547	0.529903	0.182164	0.256534	9.18594e-56	4.73739e-54	9	9	9	asd_vs_adhd	0.935244	1
1	6051526	ENSG00000069424	KCNAB2	ENSG00000069424	KCNAB2	-0.628144	-0.0371208	0.52991	0.0626841	0.102945	8.74966e-24	5.16333e-23	9	13	13	asd_vs_adhd	0.935244	1
6	110712974	ENST00000368924	DDO-202	ENSG00000203797	DDO	-0.628089	-0.0571553	0.529945	0.0222322	0.0487674	3.20954e-10	2.63085e-09	6	6	6	asd_vs_adhd	0.935244	1
10	119249162	ENST00000551288	EMX2OS-206	ENSG00000229847	EMX2OS	-0.628048	-0.0607203	0.529972	0.0222525	0.0490164	2.82777e-10	2.32717e-09	9	9	9	asd_vs_adhd	0.935244	1
2	160092345	ENST00000409124	WDSUB1-204	ENSG00000196151	WDSUB1	-0.627898	-0.0536558	0.530071	0.0300781	0.0363746	5.75323e-08	3.90847e-07	44	47	47	asd_vs_adhd	0.935244	1
10	111624524	ENST00000488118	XPNPEP1-213	ENSG00000108039	XPNPEP1	0.627837	0.0504574	0.530111	0.025961	0.0372571	4.25453e-08	2.92622e-07	10	11	11	asd_vs_adhd	0.935244	1
22	39746001	ENST00000328933	SYNGR1-203	ENSG00000100321	SYNGR1	-0.627705	-0.044991	0.530197	0.0303532	0.0222018	2.49649e-05	0.000129027	28	36	36	asd_vs_adhd	0.935244	1
16	19183676	ENST00000562711	SYT17-204	ENSG00000103528	SYT17	0.627698	0.0409835	0.530202	0.042471	0.0757916	2.39234e-15	2.76174e-14	8	8	8	asd_vs_adhd	0.935244	1
9	132649466	ENSG00000187239	FNBP1	ENSG00000187239	FNBP1	0.627672	0.0887345	0.530219	0.0110563	0.0134455	0.000408265	0.000882843	12	13	13	asd_vs_adhd	0.935244	1
7	1036623	ENST00000397100	C7orf50-203	ENSG00000146540	C7orf50	0.62764	0.0199169	0.53024	0.192255	0.289573	7.05104e-65	4.67962e-63	16	18	18	asd_vs_adhd	0.935244	1
5	69345350	ENSG00000205571	SMN2	ENSG00000205571	SMN2	-0.627638	-0.0221676	0.530241	0.107457	0.113211	1.6741e-26	1.08945e-25	41	59	59	asd_vs_adhd	0.935244	1
10	102246399	ENST00000370345	SEC31B-201	ENSG00000075826	SEC31B	0.627569	0.0371322	0.530286	0.0461833	0.0500619	1.67681e-10	1.40329e-09	42	45	45	asd_vs_adhd	0.935244	1
14	77741299	ENSG00000009830	POMT2	ENSG00000009830	POMT2	-0.627562	-0.0400678	0.530291	0.0529247	0.0721225	8.64802e-17	3.91343e-16	28	30	30	asd_vs_adhd	0.935244	1
19	49414475	ENST00000465524	NUCB1-209	ENSG00000104805	NUCB1	0.627534	0.0963354	0.53031	0.00760515	0.0175226	0.000170507	0.000797042	8	10	10	asd_vs_adhd	0.935244	1
2	234394212	ENST00000496298	USP40-217	ENSG00000085982	USP40	0.62753	0.0890902	0.530312	0.00878343	0.0118575	0.00206922	0.00841296	8	14	14	asd_vs_adhd	0.935244	1
11	120382468	ENSG00000149403	GRIK4	ENSG00000149403	GRIK4	-0.62753	-0.0752011	0.530312	0.0179286	0.0200101	1.65519e-05	3.97548e-05	32	33	33	asd_vs_adhd	0.935244	1
1	19665853	ENST00000433834	CAPZB-205	ENSG00000077549	CAPZB	0.627523	0.0377388	0.530317	0.0464207	0.0904676	3.13618e-18	4.23322e-17	10	10	10	asd_vs_adhd	0.935244	1
5	179238615	ENST00000512234	SQSTM1-214	ENSG00000161011	SQSTM1	-0.627494	-0.0384296	0.530336	0.0565779	0.105157	2.87745e-21	4.50592e-20	11	11	11	asd_vs_adhd	0.935244	1
19	32896655	ENST00000392250	DPY19L3-202	ENSG00000178904	DPY19L3	-0.627477	-0.0880617	0.530347	0.013741	0.0369944	4.68351e-08	3.20584e-07	17	17	17	asd_vs_adhd	0.935244	1
11	65633329	ENST00000525006	MUS81-203	ENSG00000172732	MUS81	-0.627474	-0.0632837	0.530348	0.0197212	0.0592887	3.21613e-12	3.04795e-11	2	2	2	asd_vs_adhd	0.935244	1
1	24128377	ENST00000436439	HMGCL-204	ENSG00000117305	HMGCL	0.627411	0.0291743	0.53039	0.0962271	0.143568	4.84749e-29	1.04959e-27	13	15	15	asd_vs_adhd	0.935244	1
6	42896938	ENSG00000137161	CNPY3	ENSG00000137161	CNPY3	-0.627399	-0.0965396	0.530398	0.00821022	0.0186057	3.18531e-05	7.48369e-05	20	20	20	asd_vs_adhd	0.935244	1
17	30593196	ENST00000538145	RHBDL3-204	ENSG00000141314	RHBDL3	0.62738	0.0915814	0.53041	0.0131112	0.0232139	1.69635e-05	8.93995e-05	19	21	21	asd_vs_adhd	0.935244	1
11	66288108	ENSG00000174165	ZDHHC24	ENSG00000174165	ZDHHC24	-0.627379	-0.0267822	0.530411	0.113822	0.133341	5.04509e-31	3.80455e-30	28	29	29	asd_vs_adhd	0.935244	1
1	235714132	ENST00000366597	GNG4-201	ENSG00000168243	GNG4	0.627233	0.0419489	0.530507	0.053699	0.0630708	5.57524e-13	5.54962e-12	40	46	46	asd_vs_adhd	0.935279	1
6	161411350	ENSG00000272841	AL139393.2	ENSG00000272841	AL139393.2	0.627221	0.109384	0.530514	0.00604481	0.0139806	0.000336951	0.00073224	7	7	7	asd_vs_adhd	0.935279	1
4	147627790	ENSG00000137473	TTC29	ENSG00000137473	TTC29	-0.627189	-0.0539086	0.530536	0.0223305	0.0334758	2.2104e-08	6.45799e-08	24	30	30	asd_vs_adhd	0.935279	1
18	3262611	ENST00000400175	MYL12B-202	ENSG00000118680	MYL12B	0.627183	0.0348403	0.530539	0.0819104	0.0983285	4.88826e-20	7.2136e-19	23	31	31	asd_vs_adhd	0.935279	1
22	51176624	ENSG00000100312	ACR	ENSG00000100312	ACR	0.627136	0.0422785	0.53057	0.0159106	0.0196772	1.96084e-05	4.67934e-05	24	38	38	asd_vs_adhd	0.935286	1
17	20824358	ENST00000443508	CCDC144NL-AS1-206	ENSG00000233098	RP11-344E13.3	0.627058	0.119644	0.530621	0.0072369	0.0516054	9.10983e-11	7.79319e-10	11	21	21	asd_vs_adhd	0.935319	1
12	50451331	ENSG00000110881	ASIC1	ENSG00000110881	ASIC1	0.626889	0.0902414	0.530732	0.0097521	0.0141655	0.000296056	0.00064599	8	8	8	asd_vs_adhd	0.935319	1
17	5402747	ENSG00000091592	NLRP1	ENSG00000091592	NLRP1	-0.626777	-0.0195784	0.530806	0.17861	0.23386	4.40314e-59	6.80034e-58	17	19	19	asd_vs_adhd	0.935319	1
3	128598454	ENST00000308982	ACAD9-201	ENSG00000177646	ACAD9	0.626765	0.0719721	0.530813	0.0201901	0.0222644	2.00173e-05	0.000104566	17	17	17	asd_vs_adhd	0.935319	1
4	156775890	ENST00000503634	TDO2-201	ENSG00000151790	TDO2	-0.626764	-0.0945298	0.530814	0.010268	0.0114847	0.00250683	0.0100839	19	21	21	asd_vs_adhd	0.935319	1
15	34633917	ENSG00000182117	NOP10	ENSG00000182117	NOP10	-0.626728	-0.0200661	0.530838	0.175586	0.228842	9.91714e-56	1.42236e-54	27	29	29	asd_vs_adhd	0.935319	1
13	114150186	ENST00000473287	TMCO3-206	ENSG00000150403	TMCO3	0.626689	0.115108	0.530863	0.00822972	0.0264908	4.28179e-06	2.40962e-05	6	11	11	asd_vs_adhd	0.935319	1
20	17949556	ENST00000377710	MGME1-203	ENSG00000125871	MGME1	-0.626662	-0.0775407	0.530881	0.0137254	0.0172744	0.000206712	0.000956093	20	20	20	asd_vs_adhd	0.935319	1
17	48614660	ENST00000509260	AC021491.2-202	ENSG00000250286	RP11-94C24.8	-0.626626	-0.0827262	0.530905	0.0125009	0.0212428	3.93841e-05	0.000198762	11	16	16	asd_vs_adhd	0.935319	1
1	227923137	ENST00000426344	SNAP47-205	ENSG00000143740	SNAP47	0.626566	0.0513509	0.530944	0.0317923	0.0606957	1.55537e-12	1.50412e-11	14	14	14	asd_vs_adhd	0.935319	1
4	15964699	ENSG00000007062	PROM1	ENSG00000007062	PROM1	0.626553	0.0435197	0.530952	0.0465195	0.0795551	1.12176e-18	5.49025e-18	19	20	20	asd_vs_adhd	0.935319	1
4	110967002	ENSG00000170522	ELOVL6	ENSG00000170522	ELOVL6	-0.62653	-0.0794965	0.530968	0.0104821	0.018296	3.68774e-05	8.63301e-05	22	35	35	asd_vs_adhd	0.935319	1
1	28218035	ENSG00000117748	RPA2	ENSG00000117748	RPA2	-0.62644	-0.0157357	0.531026	0.322589	0.454065	2.18781e-135	1.43032e-133	61	86	86	asd_vs_adhd	0.935319	1
19	17712137	ENSG00000130477	UNC13A	ENSG00000130477	UNC13A	0.626412	0.160306	0.531045	0.00297344	0.0526671	1.52742e-12	5.65233e-12	13	22	22	asd_vs_adhd	0.935319	1
14	23373455	ENST00000556186	RBM23-220	ENSG00000100461	RBM23	0.626382	0.0647464	0.531064	0.0195471	0.0449606	1.4433e-09	1.12361e-08	14	14	14	asd_vs_adhd	0.935319	1
8	95731931	ENSG00000156162	DPY19L4	ENSG00000156162	DPY19L4	0.626381	0.0421757	0.531065	0.0504485	0.0634269	6.98488e-15	2.89873e-14	40	40	40	asd_vs_adhd	0.935319	1
4	186696435	ENST00000488562	SORBS2-256	ENSG00000154556	SORBS2	0.626375	0.0650369	0.531069	0.0195979	0.0236546	1.3001e-05	6.94503e-05	7	13	13	asd_vs_adhd	0.935319	1
20	29521637	ENST00000454331	RP4-610C12.3-001	ENSG00000225490	RP4-610C12.3	0.626366	0.0306931	0.531075	0.090233	0.12369	4.70383e-25	8.6844e-24	24	27	27	asd_vs_adhd	0.935319	1
8	99202061	ENSG00000104361	NIPAL2	ENSG00000104361	NIPAL2	-0.626264	-0.0268786	0.531142	0.111847	0.152227	1.16125e-35	1.0077e-34	30	32	32	asd_vs_adhd	0.93537	1
2	64119280	ENSG00000143952	VPS54	ENSG00000143952	VPS54	0.62623	0.0362807	0.531164	0.0542254	0.0574222	1.39555e-13	5.44495e-13	35	41	41	asd_vs_adhd	0.93537	1
15	80137318	ENST00000258874	MTHFS-201	ENSG00000136371	MTHFS	0.626159	0.0280344	0.53121	0.0898408	0.141278	6.07018e-29	1.30794e-27	21	21	21	asd_vs_adhd	0.93537	1
8	87493983	ENST00000515730	NTAN1P2-201	ENSG00000250569	NTAN1P2	0.626123	0.0796842	0.531234	0.0135975	0.017277	0.00020678	0.000956355	17	17	17	asd_vs_adhd	0.93537	1
7	150745379	ENSG00000213199	ASIC3	ENSG00000213199	ASIC3	-0.626081	-0.128881	0.531262	0.00463851	0.0147284	0.000197816	0.000437488	3	4	4	asd_vs_adhd	0.93537	1
4	675618	ENSG00000169026	MFSD7	ENSG00000169026	MFSD7	-0.626061	-0.0442667	0.531275	0.0492798	0.0878468	2.91599e-20	1.51022e-19	8	8	8	asd_vs_adhd	0.93537	1
1	161195853	ENST00000470426	TOMM40L-205	ENSG00000158882	TOMM40L	-0.626033	-0.083871	0.531293	0.0100955	0.0144517	0.000667862	0.00289356	10	11	11	asd_vs_adhd	0.93537	1
16	20817751	ENSG00000005189	REXO5	ENSG00000005189	REXO5	-0.625911	-0.0601168	0.531374	0.0228113	0.0426092	2.26434e-10	7.4259e-10	49	71	71	asd_vs_adhd	0.935464	1
19	4445473	ENST00000587324	UBXN6-204	ENSG00000167671	UBXN6	0.62585	0.0486877	0.531413	0.0340828	0.0266976	3.69759e-06	2.09684e-05	34	57	57	asd_vs_adhd	0.935486	1
2	242028456	ENST00000476564	MTERF4-215	ENSG00000122085	MTERFD2	-0.625791	-0.0482144	0.531452	0.0430908	0.0666265	1.288e-13	1.338e-12	34	38	38	asd_vs_adhd	0.935493	1
4	1723266	ENST00000313288	TACC3-201	ENSG00000013810	TACC3	-0.625762	-0.0305199	0.531471	0.0955104	0.136389	1.649e-27	3.361e-26	28	32	32	asd_vs_adhd	0.935493	1
1	151227239	ENST00000462970	PSMD4-208	ENSG00000159352	PSMD4	-0.625624	-0.111071	0.531561	0.00794341	0.0175185	0.000192998	0.000896402	11	11	11	asd_vs_adhd	0.935604	1
5	52405672	ENSG00000247796	AC008966.1	ENSG00000247796	AC008966.1	0.625559	0.0178576	0.531604	0.307649	0.354214	1.65974e-95	5.44756e-94	54	55	55	asd_vs_adhd	0.935632	1
2	110841447	ENST00000272462	MALL-201	ENSG00000144063	MALL	0.625442	0.069853	0.531681	0.0337047	0.0408824	9.43398e-09	6.86651e-08	35	44	44	asd_vs_adhd	0.935667	1
11	62529016	ENST00000301788	POLR2G-201	ENSG00000168002	POLR2G	-0.62532	-0.0523528	0.531761	0.0220973	0.0457691	1.19889e-09	9.38534e-09	19	22	22	asd_vs_adhd	0.935667	1
2	183580999	ENSG00000077232	DNAJC10	ENSG00000077232	DNAJC10	0.625298	0.0743218	0.531776	0.0254685	0.0316115	5.70335e-08	1.62441e-07	31	32	32	asd_vs_adhd	0.935667	1
19	30102421	ENST00000592749	POP4-212	ENSG00000105171	POP4	0.625266	0.102765	0.531796	0.00625585	0.0125928	0.00137244	0.00571238	9	11	11	asd_vs_adhd	0.935667	1
4	145564074	ENSG00000248890	HHIP-AS1	ENSG00000248890	HHIP-AS1	-0.625253	-0.132698	0.531805	0.00536089	0.0130528	0.000532997	0.00114253	4	4	4	asd_vs_adhd	0.935667	1
6	166719168	ENSG00000176381	PRR18	ENSG00000176381	PRR18	0.62525	0.0913441	0.531807	0.0112716	0.0180214	4.40369e-05	0.000102424	18	20	20	asd_vs_adhd	0.935667	1
2	97749320	ENST00000414820	FAHD2B-202	ENSG00000144199	FAHD2B	-0.625223	-0.0645844	0.531825	0.0278947	0.0528198	4.91845e-11	4.29297e-10	9	9	9	asd_vs_adhd	0.935667	1
13	22066836	ENSG00000165487	MICU2	ENSG00000165487	MICU2	-0.6252	-0.0501729	0.53184	0.0310754	0.0464754	3.43815e-11	1.18185e-10	21	26	26	asd_vs_adhd	0.935667	1
6	107473761	ENST00000369037	PDSS2-202	ENSG00000164494	PDSS2	0.624977	0.0277613	0.531986	0.0990727	0.16363	1.47026e-33	3.78573e-32	20	26	26	asd_vs_adhd	0.935876	1
16	771097	ENST00000564000	FAM173A-202	ENSG00000103254	FAM173A	-0.624918	-0.15296	0.532025	0.0033868	0.032086	3.51959e-07	2.21697e-06	14	26	26	asd_vs_adhd	0.935897	1
16	29707118	ENST00000564967	QPRT-204	ENSG00000103485	QPRT	0.624764	0.0459507	0.532126	0.0382935	0.0592986	3.07965e-12	2.92266e-11	8	9	9	asd_vs_adhd	0.935969	1
11	63991271	ENSG00000149743	TRPT1	ENSG00000149743	TRPT1	-0.624737	-0.0250667	0.532144	0.0872686	0.120753	4.73654e-28	3.22507e-27	24	29	29	asd_vs_adhd	0.935969	1
15	93586636	ENSG00000182175	RGMA	ENSG00000182175	RGMA	0.62473	0.0467087	0.532149	0.0464323	0.149311	5.71621e-35	4.86069e-34	92	120	120	asd_vs_adhd	0.935969	1
3	56591191	ENST00000460838	CCDC66-210	ENSG00000180376	CCDC66	-0.624691	-0.0521396	0.532174	0.0284118	0.0588307	4.08672e-12	3.83852e-11	25	25	25	asd_vs_adhd	0.935969	1
2	110841447	ENSG00000144063	MALL	ENSG00000144063	MALL	0.624613	0.074217	0.532225	0.0224138	0.0385174	1.78895e-09	5.57362e-09	13	17	17	asd_vs_adhd	0.935978	1
10	91037681	ENST00000487618	LIPA-207	ENSG00000107798	LIPA	0.624535	0.0402553	0.532276	0.0628032	0.0864941	1.75542e-17	2.27953e-16	21	21	21	asd_vs_adhd	0.935978	1
1	156220870	ENST00000473643	SMG5-203	ENSG00000198952	SMG5	-0.624472	-0.133184	0.532318	0.00546682	0.0219737	2.75551e-05	0.000141753	8	9	9	asd_vs_adhd	0.935978	1
4	186080819	ENST00000458385	CFAP97-202	ENSG00000164323	KIAA1430	0.624456	0.0149239	0.532328	0.356755	0.436014	5.44346e-110	9.92378e-108	34	34	34	asd_vs_adhd	0.935978	1
15	78558523	ENST00000446172	DNAJA4-206	ENSG00000140403	DNAJA4	-0.624446	-0.0367363	0.532335	0.0566517	0.0868126	8.72377e-18	1.15054e-16	15	15	15	asd_vs_adhd	0.935978	1
6	28292470	ENST00000481934	ZSCAN31-218	ENSG00000235109	ZSCAN31	0.624413	0.043198	0.532356	0.0377968	0.0494343	2.27246e-10	1.88435e-09	9	9	9	asd_vs_adhd	0.935978	1
15	43623023	ENST00000565555	ADAL-206	ENSG00000168803	ADAL	-0.624394	-0.0855431	0.532369	0.0106445	0.0167178	0.000266514	0.00121506	7	11	11	asd_vs_adhd	0.935978	1
3	112729351	ENST00000464816	NEPRO-206	ENSG00000163608	C3orf17	0.624207	0.108768	0.532492	0.00903813	0.0295603	1.0544e-06	6.32462e-06	4	4	4	asd_vs_adhd	0.936125	1
10	92654532	ENST00000489806	RPP30-210	ENSG00000148688	RPP30	-0.624149	-0.0294893	0.53253	0.0908603	0.122751	1.19589e-24	2.16947e-23	27	29	29	asd_vs_adhd	0.936125	1
14	105219484	ENST00000535554	SIVA1-203	ENSG00000184990	SIVA1	0.624078	0.0754774	0.532576	0.0146406	0.0904027	3.69769e-18	4.97372e-17	6	18	18	asd_vs_adhd	0.936125	1
1	179051316	ENST00000472001	TOR3A-205	ENSG00000186283	TOR3A	0.624055	0.0414277	0.532591	0.0452605	0.0894488	4.40411e-18	5.89884e-17	8	8	8	asd_vs_adhd	0.936125	1
15	32907345	ENSG00000198826	ARHGAP11A	ENSG00000198826	ARHGAP11A	-0.624027	-0.0342886	0.53261	0.0769116	0.117986	2.1002e-27	1.40581e-26	29	41	41	asd_vs_adhd	0.936125	1
21	45749774	ENST00000496321	C21orf2-207	ENSG00000160226	C21orf2	0.62402	0.728913	0.532615	0.000166566	0.0470209	5.78441e-10	4.65152e-09	6	10	10	asd_vs_adhd	0.936125	1
2	98310919	ENST00000596740	LINC01125-212	ENSG00000228486	LINC01125	0.623953	0.0537764	0.532659	0.0390243	0.0421595	5.62514e-09	4.178e-08	28	29	29	asd_vs_adhd	0.936139	1
2	20883788	ENSG00000118961	LDAH	ENSG00000118961	LDAH	0.623926	0.0127209	0.532676	0.492841	0.597558	4.98267e-213	1.16701e-210	9	9	9	asd_vs_adhd	0.936139	1
1	8014351	ENSG00000116288	PARK7	ENSG00000116288	PARK7	-0.62388	-0.0467281	0.532706	0.0333434	0.0514776	2.1521e-12	7.90337e-12	9	10	10	asd_vs_adhd	0.936144	1
15	79102829	ENSG00000185787	MORF4L1	ENSG00000185787	MORF4L1	-0.623772	-0.0287358	0.532777	0.108734	0.113614	3.70241e-26	2.37798e-25	44	46	46	asd_vs_adhd	0.936178	1
16	22448722	ENST00000309865	SMG1P1-202	ENSG00000237296	SMG1P1	-0.623768	-0.022599	0.53278	0.237969	0.272438	4.24392e-59	2.40112e-57	53	81	81	asd_vs_adhd	0.936178	1
2	159651829	ENSG00000163331	DAPL1	ENSG00000163331	DAPL1	0.623722	0.0690746	0.53281	0.0160285	0.0244415	1.98228e-06	5.08946e-06	15	15	15	asd_vs_adhd	0.936184	1
4	76584036	ENST00000499709	G3BP2-204	ENSG00000138757	G3BP2	0.623599	0.0655099	0.532891	0.0213496	0.0243353	9.74716e-06	5.28136e-05	25	26	26	asd_vs_adhd	0.936214	1
19	51479729	ENST00000391807	KLK7-202	ENSG00000169035	KLK7	-0.623583	-0.185614	0.532902	0.00394587	0.121292	2.218e-24	3.97486e-23	18	26	26	asd_vs_adhd	0.936214	1
2	36782831	ENST00000357996	FEZ2-202	ENSG00000171055	FEZ2	0.623572	0.0456821	0.532909	0.0391712	0.0334522	2.26799e-07	1.45634e-06	46	53	53	asd_vs_adhd	0.936214	1
2	178487980	ENSG00000128655	PDE11A	ENSG00000128655	PDE11A	-0.623516	-0.065833	0.532946	0.0201474	0.0359847	6.28095e-09	1.89449e-08	5	6	6	asd_vs_adhd	0.936224	1
15	78206559	ENST00000563349	AC104758.3-201	ENSG00000260776	RP11-114H24.2	-0.623481	-0.0138121	0.532969	0.42888	0.478971	1.46308e-125	3.66188e-123	37	40	40	asd_vs_adhd	0.936224	1
10	105348285	ENSG00000107957	SH3PXD2A	ENSG00000107957	SH3PXD2A	0.623413	0.0834847	0.533013	0.0076384	0.0111114	0.001386	0.0028839	8	11	11	asd_vs_adhd	0.936255	1
1	94458393	ENSG00000198691	ABCA4	ENSG00000198691	ABCA4	0.623301	0.0653011	0.533087	0.0185712	0.0477405	1.66972e-11	5.84281e-11	10	14	14	asd_vs_adhd	0.93631	1
5	21751154	ENST00000382254	CDH12-201	ENSG00000154162	CDH12	0.623233	0.0436977	0.533132	0.0331374	0.0476396	5.40352e-10	4.35313e-09	39	45	45	asd_vs_adhd	0.93631	1
12	60083118	ENST00000261187	SLC16A7-201	ENSG00000118596	SLC16A7	-0.623207	-0.0748715	0.533148	0.0179117	0.041158	7.16526e-09	5.27152e-08	36	39	39	asd_vs_adhd	0.93631	1
10	128933694	ENSG00000188916	FAM196A	ENSG00000188916	FAM196A	0.623171	0.0394658	0.533172	0.0475785	0.0265579	6.63291e-07	1.76478e-06	62	72	72	asd_vs_adhd	0.93631	1
19	3094408	ENST00000078429	GNA11-201	ENSG00000088256	GNA11	0.62316	0.0627141	0.533179	0.0212057	0.0616198	1.17791e-12	1.14799e-11	4	4	4	asd_vs_adhd	0.93631	1
4	115519926	ENST00000507710	UGT8-203	ENSG00000174607	UGT8	0.622951	0.0642496	0.533317	0.0169076	0.0322152	3.41272e-07	2.15195e-06	10	11	11	asd_vs_adhd	0.936491	1
11	1968571	ENST00000381514	MRPL23-201	ENSG00000214026	MRPL23	-0.622921	-0.0189628	0.533337	0.142695	0.244789	3.2832e-52	1.53426e-50	13	16	16	asd_vs_adhd	0.936491	1
12	27124519	ENST00000500632	AC024896.1-201	ENSG00000247903	RP11-421F16.3	0.622849	0.0277654	0.533384	0.107766	0.14879	4.97108e-30	1.11561e-28	14	16	16	asd_vs_adhd	0.936526	1
14	89078775	ENSG00000165521	EML5	ENSG00000165521	EML5	0.622789	0.15432	0.533423	0.00310205	0.0116255	0.00106116	0.00222525	6	6	6	asd_vs_adhd	0.936548	1
4	3514660	ENST00000296325	LRPAP1-201	ENSG00000163956	LRPAP1	-0.622671	-0.0176789	0.533501	0.236048	0.315164	3.93861e-71	3.05039e-69	26	26	26	asd_vs_adhd	0.936573	1
8	54708310	ENST00000522849	ATP6V1H-214	ENSG00000047249	ATP6V1H	0.622622	0.101996	0.533533	0.011212	0.0170195	0.000234157	0.0010754	8	8	8	asd_vs_adhd	0.936573	1
18	14104720	ENST00000590202	ZNF519-207	ENSG00000175322	ZNF519	0.6226	0.0391091	0.533548	0.051037	0.0931371	1.13354e-18	1.56608e-17	15	22	22	asd_vs_adhd	0.936573	1
7	97595402	ENST00000442908	OR7E38P-201	ENSG00000183444	OR7E38P	-0.622495	-0.0512257	0.533616	0.0218017	0.0154001	0.000472104	0.0020855	25	34	34	asd_vs_adhd	0.936573	1
19	44235301	ENST00000270066	SMG9-201	ENSG00000105771	SMG9	0.62249	0.0944994	0.53362	0.00793762	0.0242352	1.10011e-05	5.92205e-05	9	12	12	asd_vs_adhd	0.936573	1
2	98275277	ENST00000460427	ACTR1B-203	ENSG00000115073	ACTR1B	-0.622479	-0.0470424	0.533627	0.0390344	0.0655923	1.22666e-13	1.27578e-12	11	11	11	asd_vs_adhd	0.936573	1
13	32599451	ENSG00000237637	FRY-AS1	ENSG00000237637	FRY-AS1	-0.622463	-0.0313701	0.533637	0.082234	0.0978516	1.38387e-22	7.80926e-22	35	40	40	asd_vs_adhd	0.936573	1
7	87834433	ENST00000265729	SRI-201	ENSG00000075142	SRI	-0.622306	-0.0443827	0.533741	0.0365468	0.0440236	1.93589e-09	1.49227e-08	40	46	46	asd_vs_adhd	0.936573	1
13	21141277	ENST00000319980	IFT88-201	ENSG00000032742	IFT88	0.622299	0.0551514	0.533745	0.0222853	0.0463089	8.88089e-10	7.02424e-09	8	8	8	asd_vs_adhd	0.936573	1
6	74171518	ENST00000462039	MTO1-208	ENSG00000135297	MTO1	-0.62229	-0.119935	0.533751	0.0117344	0.012467	0.00165409	0.00680949	48	51	51	asd_vs_adhd	0.936573	1
4	38047492	ENST00000421339	TBC1D1-207	ENSG00000065882	TBC1D1	0.622193	0.0211626	0.533815	0.159843	0.190509	3.75599e-39	1.17095e-37	52	60	60	asd_vs_adhd	0.936573	1
3	33191537	ENST00000309558	SUSD5-201	ENSG00000173705	SUSD5	-0.622152	-0.0218534	0.533842	0.155843	0.251541	4.0863e-54	2.00693e-52	62	65	65	asd_vs_adhd	0.936573	1
12	96260826	ENSG00000165972	CCDC38	ENSG00000165972	CCDC38	-0.622148	-0.0719824	0.533845	0.0132229	0.0198064	1.78385e-05	4.27217e-05	11	12	12	asd_vs_adhd	0.936573	1
14	23163307	ENSG00000242061	AL160314.1	ENSG00000242061	AL160314.1	0.622031	0.0986784	0.533922	0.0086654	0.0118069	0.00098524	0.00207074	29	32	32	asd_vs_adhd	0.936573	1
1	177975271	ENSG00000242193	AL359075.1	ENSG00000242193	AL359075.1	-0.622026	-0.0203846	0.533924	0.195697	0.238964	6.88297e-59	1.05626e-57	22	23	23	asd_vs_adhd	0.936573	1
4	99801916	ENST00000280892	EIF4E-201	ENSG00000151247	EIF4E	0.62197	0.0349839	0.533962	0.0732581	0.0724499	1.03705e-14	1.1533e-13	51	60	60	asd_vs_adhd	0.936573	1
19	6372444	ENSG00000125652	ALKBH7	ENSG00000125652	ALKBH7	0.621923	0.0728435	0.533992	0.0132497	0.0196807	2.00664e-05	4.7853e-05	17	23	23	asd_vs_adhd	0.936573	1
16	14841923	ENST00000530328	NPIPA2-202	ENSG00000254852	NPIPA2	-0.621854	-0.0162546	0.534038	0.307253	0.377614	2.21803e-89	2.62026e-87	52	72	72	asd_vs_adhd	0.936573	1
1	178062864	ENSG00000075391	RASAL2	ENSG00000075391	RASAL2	-0.621785	-0.0317563	0.534083	0.0652897	0.0925505	2.24323e-21	1.20632e-20	15	15	15	asd_vs_adhd	0.936573	1
2	209030100	ENST00000428015	C2orf80-203	ENSG00000188674	C2orf80	-0.621732	-0.0208239	0.534118	0.228083	0.314181	3.38169e-71	2.62136e-69	24	28	28	asd_vs_adhd	0.936573	1
14	88454096	ENST00000555956	GALC-211	ENSG00000054983	GALC	-0.621674	-0.0665925	0.534156	0.0135913	0.0158647	0.000371498	0.00166482	47	49	49	asd_vs_adhd	0.936573	1
14	20768496	ENST00000557379	TTC5-207	ENSG00000136319	TTC5	-0.621674	-0.0642437	0.534156	0.0181695	0.0430905	3.25456e-09	2.4608e-08	6	6	6	asd_vs_adhd	0.936573	1
7	54398390	ENSG00000231427	LINC01445	ENSG00000231427	LINC01445	-0.62166	-0.151952	0.534166	0.00365999	0.0144425	0.000249169	0.0005465	3	3	3	asd_vs_adhd	0.936573	1
19	54955991	ENSG00000226696	LENG8-AS1	ENSG00000226696	LENG8-AS1	0.621651	0.113345	0.534171	0.00582156	0.0188596	2.78783e-05	6.58188e-05	9	10	10	asd_vs_adhd	0.936573	1
15	59060271	ENST00000500929	AC090515.2-201	ENSG00000245975	RP11-30K9.6	-0.621625	-0.0534179	0.534188	0.0220059	0.0378426	3.05442e-08	2.12992e-07	8	11	11	asd_vs_adhd	0.936573	1
13	20242531	ENST00000449056	MPHOSPH8-203	ENSG00000196199	MPHOSPH8	0.621611	0.0438512	0.534197	0.0419775	0.063969	4.36452e-13	4.37791e-12	23	28	28	asd_vs_adhd	0.936573	1
10	17188736	ENST00000377799	TRDMT1-203	ENSG00000107614	TRDMT1	-0.621533	-0.0615229	0.534249	0.0156093	0.0177633	0.000171811	0.000802544	30	32	32	asd_vs_adhd	0.936573	1
7	36446160	ENST00000495714	ANLN-213	ENSG00000011426	ANLN	-0.621506	-0.0431027	0.534267	0.0468835	0.0746603	2.09559e-15	2.42835e-14	17	19	19	asd_vs_adhd	0.936573	1
8	17721889	ENST00000398056	FGL1-204	ENSG00000104760	FGL1	-0.621359	-0.0411845	0.534363	0.0386396	0.0499914	1.47099e-10	1.23678e-09	34	36	36	asd_vs_adhd	0.936573	1
6	47199268	ENST00000296861	TNFRSF21-201	ENSG00000146072	TNFRSF21	-0.621331	-0.0863189	0.534382	0.0130705	0.0171867	0.000218197	0.00100659	9	11	11	asd_vs_adhd	0.936573	1
2	110300559	ENSG00000186522	2021-09-10	ENSG00000186522	2021-09-10	-0.621281	-0.0188806	0.534414	0.246464	0.290803	1.41848e-74	3.02826e-73	31	33	33	asd_vs_adhd	0.936573	1
19	44000170	ENST00000599242	PHLDB3-207	ENSG00000176531	PHLDB3	-0.621241	-0.0699247	0.534441	0.018507	0.0317286	4.50018e-07	2.80513e-06	20	20	20	asd_vs_adhd	0.936573	1
9	124922190	ENSG00000185681	MORN5	ENSG00000185681	MORN5	-0.621236	-0.0376256	0.534445	0.0564958	0.0537676	9.0562e-13	3.39682e-12	64	79	79	asd_vs_adhd	0.936573	1
1	32697261	ENST00000403496	MTMR9LP-201	ENSG00000220785	MTMR9LP	-0.621206	-0.0392187	0.534464	0.0531209	0.0891747	3.71244e-18	4.99281e-17	19	21	21	asd_vs_adhd	0.936573	1
17	40812278	ENST00000590396	TUBG2-203	ENSG00000037042	TUBG2	0.621124	0.0565518	0.534518	0.0276164	0.0524992	5.32059e-11	4.62983e-10	12	12	12	asd_vs_adhd	0.936573	1
3	145784131	ENSG00000240032	LNCSRLR	ENSG00000240032	LNCSRLR	-0.6211	-0.0683617	0.534534	0.0164075	0.0330663	2.56357e-08	7.46454e-08	19	19	19	asd_vs_adhd	0.936573	1
4	88415592	ENST00000512317	SPARCL1-207	ENSG00000152583	SPARCL1	-0.621094	-0.0444718	0.534538	0.0429752	0.0794153	4.40595e-16	5.31479e-15	12	12	12	asd_vs_adhd	0.936573	1
11	65652406	ENST00000532229	FIBP-208	ENSG00000172500	FIBP	0.621053	0.108634	0.534565	0.00647633	0.0115023	0.00240596	0.00970148	5	6	6	asd_vs_adhd	0.936573	1
11	1295601	ENSG00000078902	TOLLIP	ENSG00000078902	TOLLIP	0.621031	0.095701	0.534579	0.00887646	0.0335632	2.18678e-08	6.39132e-08	7	7	7	asd_vs_adhd	0.936573	1
17	56282803	ENSG00000011143	MKS1	ENSG00000011143	MKS1	0.621002	0.0746221	0.534598	0.0126544	0.0263868	7.43119e-07	1.96957e-06	21	25	25	asd_vs_adhd	0.936573	1
20	29513582	ENSG00000205611	LINC01597	ENSG00000205611	LINC01597	0.620896	0.0204558	0.534668	0.213627	0.256576	1.41118e-64	2.44739e-63	17	19	19	asd_vs_adhd	0.936573	1
15	52950327	ENST00000562351	FAM214A-208	ENSG00000047346	FAM214A	-0.620828	-0.0275584	0.534713	0.103837	0.146616	9.98805e-30	2.21515e-28	19	19	19	asd_vs_adhd	0.936573	1
16	30103635	ENST00000398841	YPEL3-202	ENSG00000090238	YPEL3	0.620793	0.0375188	0.534736	0.0585113	0.0761215	1.80547e-15	2.10122e-14	14	19	19	asd_vs_adhd	0.936573	1
18	29203132	ENST00000306851	B4GALT6-202	ENSG00000118276	B4GALT6	0.620742	0.0690825	0.53477	0.016293	0.0281528	1.98259e-06	1.15596e-05	11	11	11	asd_vs_adhd	0.936573	1
3	196769431	ENSG00000075711	DLG1	ENSG00000075711	DLG1	-0.620729	-0.100791	0.534778	0.00704798	0.0199906	1.72414e-05	4.13699e-05	9	9	9	asd_vs_adhd	0.936573	1
13	45149784	ENST00000493016	TSC22D1-208	ENSG00000102804	TSC22D1	-0.620695	-0.231489	0.5348	0.00156197	0.0167627	0.000259723	0.00118538	1	1	1	asd_vs_adhd	0.936573	1
19	56879508	ENST00000589844	ZNF542P-210	ENSG00000240225	ZNF542	-0.62066	-0.108778	0.534824	0.00702678	0.0166052	0.000267553	0.00121954	8	9	9	asd_vs_adhd	0.936573	1
13	41363633	ENST00000338625	SLC25A15-201	ENSG00000102743	SLC25A15	0.620655	0.0695583	0.534826	0.0155133	0.0212105	4.08805e-05	0.000205916	16	16	16	asd_vs_adhd	0.936573	1
1	84964008	ENSG00000174021	GNG5	ENSG00000174021	GNG5	-0.620636	-0.0408561	0.534839	0.0684798	0.088242	1.68788e-20	8.79445e-20	18	21	21	asd_vs_adhd	0.936573	1
18	319361	ENST00000582147	COLEC12-203	ENSG00000158270	COLEC12	0.620633	0.0204197	0.534841	0.198696	0.266087	1.46207e-57	7.91817e-56	36	60	60	asd_vs_adhd	0.936573	1
2	54951679	ENST00000356458	EML6-201	ENSG00000214595	EML6	-0.620626	-0.0502407	0.534846	0.0318585	0.0445578	1.49441e-09	1.16197e-08	29	30	30	asd_vs_adhd	0.936573	1
8	99448897	ENSG00000272321	AP003355.2	ENSG00000272321	AP003355.2	0.620553	0.0653733	0.534894	0.0222513	0.028574	2.56778e-07	7.02566e-07	11	11	11	asd_vs_adhd	0.936573	1
17	67144321	ENST00000524231	ABCA10-210	ENSG00000154263	ABCA10	0.620552	0.0644171	0.534894	0.0178116	0.0294097	1.24708e-06	7.42859e-06	13	13	13	asd_vs_adhd	0.936573	1
2	26568982	ENST00000260585	SELENOI-201	ENSG00000138018	EPT1	0.620546	0.0463226	0.534899	0.0360551	0.0413334	7.22973e-09	5.31718e-08	24	27	27	asd_vs_adhd	0.936573	1
17	4688580	ENST00000328739	VMO1-201	ENSG00000182853	VMO1	-0.620457	-0.0728231	0.534957	0.0148403	0.017667	0.000172453	0.000805458	21	30	30	asd_vs_adhd	0.936599	1
1	81771845	ENSG00000117114	ADGRL2	ENSG00000117114	ADGRL2	-0.620441	-0.0429003	0.534967	0.0462436	0.0289998	2.14355e-07	5.89905e-07	70	81	81	asd_vs_adhd	0.936599	1
14	35515887	ENST00000553955	FAM177A1-206	ENSG00000151327	FAM177A1	-0.620354	-0.145228	0.535025	0.00363349	0.0124219	0.0014345	0.00595279	4	5	5	asd_vs_adhd	0.936648	1
17	76783463	ENST00000588130	USP36-211	ENSG00000055483	USP36	0.620316	0.0343589	0.53505	0.0644315	0.0844708	5.07396e-17	6.44528e-16	23	28	28	asd_vs_adhd	0.936648	1
5	43289497	ENST00000433297	HMGCS1-202	ENSG00000112972	HMGCS1	0.620232	0.0753815	0.535105	0.0133548	0.0262338	4.71193e-06	2.63945e-05	7	7	7	asd_vs_adhd	0.93669	1
1	11734805	ENST00000376667	MAD2L2-204	ENSG00000116670	MAD2L2	-0.620198	-0.0958221	0.535128	0.00779545	0.021084	4.17794e-05	0.000210192	20	32	32	asd_vs_adhd	0.93669	1
6	56911347	ENST00000370733	KIAA1586-201	ENSG00000168116	KIAA1586	0.620125	0.0773591	0.535175	0.0112256	0.020278	5.52797e-05	0.000273944	4	4	4	asd_vs_adhd	0.936711	1
4	39408473	ENSG00000134962	KLB	ENSG00000134962	KLB	0.620097	0.0394631	0.535194	0.0504827	0.0778044	5.3766e-18	2.55476e-17	14	15	15	asd_vs_adhd	0.936711	1
11	67559238	ENST00000529253	FAM86C2P-204	ENSG00000160172	FAM86C2P	0.620043	0.0505062	0.53523	0.0336174	0.082765	7.24645e-17	9.129e-16	10	13	13	asd_vs_adhd	0.936726	1
7	127937738	ENSG00000106344	RBM28	ENSG00000106344	RBM28	-0.619888	-0.030186	0.535331	0.0831368	0.116638	4.8758e-27	3.22433e-26	31	33	33	asd_vs_adhd	0.936857	1
15	42120283	ENSG00000243789	JMJD7	ENSG00000243789	JMJD7	0.619673	0.0415698	0.535473	0.0461535	0.0845434	8.17399e-20	4.16891e-19	12	12	12	asd_vs_adhd	0.936912	1
13	99445741	ENST00000400228	DOCK9-204	ENSG00000088387	DOCK9	0.619666	0.0837908	0.535478	0.0106739	0.012415	0.00168622	0.006935	16	18	18	asd_vs_adhd	0.936912	1
8	20103676	ENSG00000061337	LZTS1	ENSG00000061337	LZTS1	0.619459	0.0722189	0.535614	0.0159983	0.0422199	2.67519e-10	8.73528e-10	5	5	5	asd_vs_adhd	0.936912	1
5	149569520	ENST00000230671	SLC6A7-201	ENSG00000011083	SLC6A7	0.619456	0.0555926	0.535616	0.0287746	0.0839987	5.23014e-17	6.63795e-16	4	4	4	asd_vs_adhd	0.936912	1
3	52273274	ENSG00000243224	AC006252.1	ENSG00000243224	AC006252.1	-0.619383	-0.0934499	0.535664	0.00882009	0.0166892	8.55549e-05	0.000194417	8	8	8	asd_vs_adhd	0.936912	1
1	29563028	ENSG00000060656	PTPRU	ENSG00000060656	PTPRU	0.619346	0.0205649	0.535688	0.122564	0.140387	1.27378e-32	1.00782e-31	66	82	82	asd_vs_adhd	0.936912	1
10	135351004	ENST00000469258	CYP2E1-206	ENSG00000130649	CYP2E1	0.619322	0.0583534	0.535705	0.0228774	0.0298282	9.39712e-07	5.66969e-06	12	14	14	asd_vs_adhd	0.936912	1
5	102201527	ENST00000348126	PAM-204	ENSG00000145730	PAM	0.619302	0.0375586	0.535717	0.0508167	0.0779904	9.01437e-16	1.06804e-14	19	19	19	asd_vs_adhd	0.936912	1
22	37586593	ENST00000497071	C1QTNF6-207	ENSG00000133466	C1QTNF6	-0.61928	-0.0447268	0.535732	0.0448582	0.0670444	1.11379e-13	1.16221e-12	30	34	34	asd_vs_adhd	0.936912	1
1	23037332	ENSG00000133216	EPHB2	ENSG00000133216	EPHB2	0.619266	0.0539783	0.535741	0.0223961	0.0202731	1.33145e-05	3.22263e-05	27	34	34	asd_vs_adhd	0.936912	1
4	6322305	ENST00000335585	PPP2R2C-202	ENSG00000074211	PPP2R2C	0.619237	0.0216069	0.53576	0.161691	0.241342	2.18912e-51	1.00133e-49	14	17	17	asd_vs_adhd	0.936912	1
8	74565893	ENST00000521419	STAU2-212	ENSG00000040341	STAU2	-0.619152	-0.0548028	0.535816	0.0245366	0.016903	0.000235015	0.00107915	45	49	49	asd_vs_adhd	0.936912	1
16	19721582	ENST00000565844	KNOP1-203	ENSG00000103550	KNOP1	0.619105	0.0150037	0.535847	0.391826	0.482568	4.37922e-127	1.12465e-124	13	13	13	asd_vs_adhd	0.936912	1
21	34697209	ENST00000270139	IFNAR1-201	ENSG00000142166	IFNAR1	-0.619074	-0.0406405	0.535868	0.0550666	0.080973	2.0347e-16	2.4976e-15	28	30	30	asd_vs_adhd	0.936912	1
10	6130950	ENST00000379888	RBM17-201	ENSG00000134453	RBM17	-0.618992	-0.0719244	0.535921	0.0125529	0.0319815	4.16247e-07	2.60451e-06	7	8	8	asd_vs_adhd	0.936912	1
11	7598271	ENST00000525597	PPFIBP2-204	ENSG00000166387	PPFIBP2	0.618989	0.0586892	0.535924	0.0159806	0.0300224	7.86347e-07	4.78051e-06	6	7	7	asd_vs_adhd	0.936912	1
10	116581503	ENSG00000151553	FAM160B1	ENSG00000151553	FAM160B1	0.618962	0.0285737	0.535941	0.0673258	0.0820963	3.88455e-19	1.93139e-18	26	28	28	asd_vs_adhd	0.936912	1
18	51817736	ENST00000577727	POLI-205	ENSG00000101751	POLI	0.618943	0.0204806	0.535954	0.179077	0.240659	1.195e-51	5.51735e-50	21	21	21	asd_vs_adhd	0.936912	1
2	24163289	ENST00000309033	UBXN2A-201	ENSG00000173960	UBXN2A	0.618914	0.0292818	0.535973	0.110323	0.127369	9.55801e-26	1.82393e-24	32	37	37	asd_vs_adhd	0.936912	1
1	38000050	ENSG00000163877	SNIP1	ENSG00000163877	SNIP1	0.618872	0.0804193	0.536001	0.0140199	0.031578	5.24003e-08	1.49474e-07	9	9	9	asd_vs_adhd	0.936912	1
5	147763498	ENSG00000145868	FBXO38	ENSG00000145868	FBXO38	0.618844	0.0380742	0.536019	0.0471746	0.06485	2.28579e-15	9.72187e-15	23	29	29	asd_vs_adhd	0.936912	1
4	69176105	ENSG00000083896	YTHDC1	ENSG00000083896	YTHDC1	-0.618808	-0.088522	0.536043	0.00862638	0.0191099	2.55702e-05	6.05413e-05	14	16	16	asd_vs_adhd	0.936912	1
10	3183824	ENSG00000237399	PITRM1-AS1	ENSG00000237399	PITRM1-AS1	-0.618744	-0.0466923	0.536085	0.0366133	0.0658891	1.395e-15	5.98593e-15	15	16	16	asd_vs_adhd	0.936912	1
20	61340189	ENSG00000101188	NTSR1	ENSG00000101188	NTSR1	-0.618688	-0.0494018	0.536122	0.0379164	0.0839565	2.17385e-19	1.09368e-18	33	63	63	asd_vs_adhd	0.936912	1
18	44595957	ENST00000591522	KATNAL2-207	ENSG00000167216	KATNAL2	0.618669	0.0379231	0.536134	0.0579692	0.0883671	8.76549e-18	1.1557e-16	14	15	15	asd_vs_adhd	0.936912	1
3	43120726	ENST00000344697	POMGNT2-201	ENSG00000144647	POMGNT2	-0.618665	-0.0829231	0.536137	0.0146015	0.0377413	2.98062e-08	2.08122e-07	6	7	7	asd_vs_adhd	0.936912	1
10	119040000	ENSG00000165650	PDZD8	ENSG00000165650	PDZD8	-0.618626	-0.0647104	0.536163	0.0183317	0.0338656	1.48691e-08	4.39693e-08	14	14	14	asd_vs_adhd	0.936912	1
8	146198975	ENST00000426361	ZNF252P-201	ENSG00000196922	ZNF252P	0.618552	0.0138369	0.536212	0.468676	0.495993	5.95071e-134	1.75746e-131	31	38	38	asd_vs_adhd	0.936912	1
1	6684926	ENST00000054650	THAP3-201	ENSG00000041988	THAP3	-0.618548	-0.0340785	0.536214	0.0448768	0.0359995	5.60361e-08	3.81033e-07	42	52	52	asd_vs_adhd	0.936912	1
15	50474393	ENST00000267842	SLC27A2-201	ENSG00000140284	SLC27A2	-0.618495	-0.0366776	0.536249	0.0632441	0.0876463	1.21815e-17	1.5947e-16	20	22	22	asd_vs_adhd	0.936912	1
5	173763298	ENSG00000249306	LINC01411	ENSG00000249306	LINC01411	0.61844	0.0533118	0.536286	0.0297747	0.0385507	1.93063e-09	6.00418e-09	26	29	29	asd_vs_adhd	0.936912	1
9	2907073	ENSG00000227835	CARM1P1	ENSG00000227835	CARM1P1	0.61838	0.0284709	0.536325	0.100968	0.175531	1.94544e-41	1.9954e-40	29	33	33	asd_vs_adhd	0.936912	1
19	35521588	ENSG00000105711	SCN1B	ENSG00000105711	SCN1B	-0.618363	-0.0590785	0.536336	0.0270216	0.0547385	5.52983e-13	2.09916e-12	7	7	7	asd_vs_adhd	0.936912	1
2	85822940	ENST00000456023	RNF181-205	ENSG00000168894	RNF181	-0.618323	-0.017652	0.536363	0.249694	0.309566	1.09256e-69	8.08701e-68	19	19	19	asd_vs_adhd	0.936912	1
16	81726792	ENST00000569146	CMIP-210	ENSG00000153815	CMIP	-0.618275	-0.146798	0.536394	0.00384823	0.01243	0.00172554	0.0070895	3	3	3	asd_vs_adhd	0.936912	1
4	646744	ENST00000599030	AC107464.1-202	ENSG00000242686	RP11-1191J2.2	0.618269	0.0400096	0.536398	0.0502112	0.0769986	1.14052e-15	1.34323e-14	14	16	16	asd_vs_adhd	0.936912	1
1	19630459	ENST00000235835	AKR7A2-201	ENSG00000053371	AKR7A2	-0.618231	-0.0707411	0.536423	0.0149048	0.0139925	0.000846889	0.00362087	23	25	25	asd_vs_adhd	0.936912	1
8	356955	ENST00000276326	FBXO25-201	ENSG00000147364	FBXO25	0.618217	0.0839392	0.536432	0.044436	0.0349242	1.07708e-07	7.12912e-07	37	43	43	asd_vs_adhd	0.936912	1
4	110609785	ENSG00000138794	CASP6	ENSG00000138794	CASP6	0.618209	0.0747488	0.536437	0.0146123	0.022823	4.12692e-06	1.03782e-05	17	20	20	asd_vs_adhd	0.936912	1
5	148931510	ENSG00000183111	ARHGEF37	ENSG00000183111	ARHGEF37	-0.618192	-0.0323262	0.536449	0.0572762	0.0550725	4.43115e-13	1.68634e-12	71	86	86	asd_vs_adhd	0.936912	1
3	125626848	ENST00000510244	AC092903.2-201	ENSG00000248787	RP11-666A20.4	0.618156	0.0832731	0.536473	0.0160053	0.011148	0.0029923	0.0119129	24	30	30	asd_vs_adhd	0.936912	1
1	46805849	ENSG00000117481	NSUN4	ENSG00000117481	NSUN4	-0.618103	-0.0179714	0.536507	0.202476	0.245002	9.8454e-61	1.56566e-59	65	69	69	asd_vs_adhd	0.936913	1
12	109015686	ENST00000388962	SELPLG-202	ENSG00000110876	SELPLG	-0.618059	-0.0181379	0.536536	0.234803	0.273207	2.28366e-60	1.33554e-58	28	35	35	asd_vs_adhd	0.936913	1
5	177038254	ENSG00000247679	AC139795.2	ENSG00000247679	AC139795.2	0.618014	0.0486644	0.536566	0.0297699	0.0461961	3.73452e-11	1.28171e-10	40	41	41	asd_vs_adhd	0.936913	1
5	111496223	ENSG00000224032	EPB41L4A-AS1	ENSG00000224032	EPB41L4A-AS1	-0.617991	-0.0159514	0.536582	0.3379	0.404394	2.30492e-114	1.09672e-112	36	37	37	asd_vs_adhd	0.936913	1
10	135267432	ENST00000482993	SCART1-204	ENSG00000214279	RP11-108K14.4	-0.617933	-0.0177289	0.536619	0.216476	0.206361	7.52791e-44	2.73465e-42	63	95	95	asd_vs_adhd	0.936932	1
14	105687977	ENST00000549655	BRF1-215	ENSG00000185024	BRF1	-0.617756	-0.035547	0.536736	0.05785	0.0742433	4.3125e-15	4.9049e-14	22	40	40	asd_vs_adhd	0.937004	1
5	118788138	ENSG00000133835	HSD17B4	ENSG00000133835	HSD17B4	0.61775	0.03694	0.53674	0.0404743	0.0676435	8.5939e-16	3.72463e-15	13	13	13	asd_vs_adhd	0.937004	1
17	21030277	ENST00000581020	DHRS7B-207	ENSG00000109016	DHRS7B	-0.617724	-0.151534	0.536757	0.00353052	0.0126107	0.00157286	0.00649352	3	3	3	asd_vs_adhd	0.937004	1
6	86159809	ENST00000257770	NT5E-201	ENSG00000135318	NT5E	0.617611	0.0346462	0.536832	0.0734804	0.119029	5.24472e-24	9.25304e-23	41	41	41	asd_vs_adhd	0.937004	1
4	144434616	ENSG00000153147	SMARCA5	ENSG00000153147	SMARCA5	-0.617609	-0.068797	0.536833	0.015037	0.0181045	4.28275e-05	9.97172e-05	27	28	28	asd_vs_adhd	0.937004	1
1	8021723	ENST00000460192	PARK7-205	ENSG00000116288	PARK7	0.617601	0.0368944	0.536838	0.0510332	0.0945418	4.91295e-19	6.92039e-18	8	8	8	asd_vs_adhd	0.937004	1
22	47158518	ENSG00000054611	TBC1D22A	ENSG00000054611	TBC1D22A	0.617556	0.0767333	0.536868	0.0134422	0.0447689	7.4355e-11	2.50453e-10	32	36	36	asd_vs_adhd	0.937004	1
5	75003309	ENST00000507421	POC5-209	ENSG00000152359	POC5	0.617542	0.0654583	0.536877	0.0210809	0.0247067	7.93999e-06	4.33772e-05	15	16	16	asd_vs_adhd	0.937004	1
11	108041859	ENST00000610253	NPAT-206	ENSG00000149308	NPAT	-0.617428	-0.19769	0.536952	0.00216989	0.0188357	8.88453e-05	0.00042987	12	14	14	asd_vs_adhd	0.937088	1
3	62384022	ENSG00000163618	CADPS	ENSG00000163618	CADPS	0.617177	0.0607176	0.537118	0.0149459	0.0129286	0.000567171	0.00121255	41	50	50	asd_vs_adhd	0.937148	1
19	49316274	ENSG00000087076	HSD17B14	ENSG00000087076	HSD17B14	0.617153	0.0408743	0.537134	0.0636947	0.0933028	1.13492e-21	6.1711e-21	35	40	40	asd_vs_adhd	0.937148	1
11	125790853	ENST00000531000	DDX25-207	ENSG00000109832	DDX25	0.617084	0.159304	0.537179	0.0027635	0.0164167	0.000307723	0.00139147	2	2	2	asd_vs_adhd	0.937148	1
19	22153993	ENST00000397126	ZNF208-201	ENSG00000160321	ZNF208	-0.617079	-0.0199586	0.537183	0.189515	0.249258	1.05829e-53	5.16044e-52	28	28	28	asd_vs_adhd	0.937148	1
11	123986069	ENSG00000110002	VWA5A	ENSG00000110002	VWA5A	0.617068	0.0467222	0.53719	0.050941	0.0793657	1.26241e-18	6.16484e-18	20	21	21	asd_vs_adhd	0.937148	1
16	2255482	ENST00000561651	MLST8-204	ENSG00000167965	MLST8	0.617047	0.0399923	0.537204	0.0563037	0.110008	3.0617e-22	5.00128e-21	20	27	27	asd_vs_adhd	0.937148	1
19	57966542	ENST00000321039	VN1R1-201	ENSG00000178201	VN1R1	-0.617028	-0.0154192	0.537216	0.310769	0.381418	4.31021e-91	5.26018e-89	18	20	20	asd_vs_adhd	0.937148	1
5	141303420	ENST00000194118	KIAA0141-201	ENSG00000081791	KIAA0141	-0.616907	-0.0922726	0.537296	0.00889747	0.0294731	1.07313e-06	6.43088e-06	2	5	5	asd_vs_adhd	0.937148	1
11	47314078	ENST00000405573	MADD-208	ENSG00000110514	MADD	-0.616884	-0.0455475	0.537311	0.0366905	0.0704073	1.99043e-14	2.17614e-13	2	2	2	asd_vs_adhd	0.937148	1
1	179851447	ENST00000606911	TOR1AIP1-212	ENSG00000143337	TOR1AIP1	0.616855	0.0598719	0.53733	0.0205085	0.0358695	7.67545e-08	5.14801e-07	5	5	5	asd_vs_adhd	0.937148	1
12	346316	ENST00000534887	SLC6A13-204	ENSG00000010379	SLC6A13	-0.616831	-0.0788862	0.537346	0.0149194	0.025704	5.46889e-06	3.04327e-05	13	15	15	asd_vs_adhd	0.937148	1
18	47008051	ENSG00000215472	RPL17-C18orf32	ENSG00000215472	RPL17-C18orf32	0.61681	0.0290688	0.53736	0.0919997	0.150646	2.20496e-35	1.89567e-34	4	5	5	asd_vs_adhd	0.937148	1
5	37246277	ENSG00000242493	RN7SL37P	ENSG00000242493	RN7SL37P	-0.616718	-0.0904111	0.53742	0.00897128	0.0197909	1.71419e-05	4.11391e-05	7	8	8	asd_vs_adhd	0.937148	1
18	55102917	ENSG00000119547	ONECUT2	ENSG00000119547	ONECUT2	0.616658	0.0399281	0.53746	0.0529908	0.0935111	5.44828e-22	3.00216e-21	37	39	39	asd_vs_adhd	0.937148	1
1	247108849	ENSG00000197472	ZNF695	ENSG00000197472	ZNF695	-0.616556	-0.0252439	0.537528	0.0973409	0.142878	3.41741e-33	2.76002e-32	34	38	38	asd_vs_adhd	0.937148	1
5	33986283	ENSG00000242110	AMACR	ENSG00000242110	AMACR	0.616533	0.011603	0.537542	0.581548	0.682105	1.61389e-276	9.98296e-274	16	16	16	asd_vs_adhd	0.937148	1
10	134000482	ENST00000493927	DPYSL4-205	ENSG00000151640	DPYSL4	0.616485	0.276239	0.537575	0.00101789	0.0269213	3.43908e-06	1.95738e-05	4	17	17	asd_vs_adhd	0.937148	1
17	56384804	ENST00000578486	TSPOAP1-204	ENSG00000005379	BZRAP1	0.616463	0.117812	0.537589	0.00526384	0.0114294	0.00255346	0.0102598	4	4	4	asd_vs_adhd	0.937148	1
18	48405419	ENST00000321341	ME2-201	ENSG00000082212	ME2	-0.616456	-0.0487208	0.537594	0.0338173	0.0325921	3.12006e-07	1.97584e-06	49	54	54	asd_vs_adhd	0.937148	1
19	4502204	ENSG00000167676	PLIN4	ENSG00000167676	PLIN4	-0.61643	-0.0957606	0.537611	0.00886783	0.0455302	4.99506e-11	1.70127e-10	11	15	15	asd_vs_adhd	0.937148	1
4	99992132	ENST00000296412	ADH5-201	ENSG00000197894	ADH5	0.616422	0.0091609	0.537616	0.205348	0.212809	1.32671e-44	4.94315e-43	88	98	98	asd_vs_adhd	0.937148	1
1	226033237	ENSG00000196187	TMEM63A	ENSG00000196187	TMEM63A	0.61636	0.0247956	0.537657	0.144418	0.155149	2.75288e-36	2.44156e-35	53	57	57	asd_vs_adhd	0.937148	1
15	90291892	ENSG00000166823	MESP1	ENSG00000166823	MESP1	-0.616224	-0.101827	0.537746	0.00793746	0.0184224	3.50304e-05	8.20937e-05	9	9	9	asd_vs_adhd	0.937148	1
22	30184597	ENSG00000100325	ASCC2	ENSG00000100325	ASCC2	0.61616	0.0605295	0.537789	0.0200015	0.0366775	4.15604e-09	1.26912e-08	12	13	13	asd_vs_adhd	0.937148	1
7	102074023	ENST00000403646	ORAI2-202	ENSG00000160991	ORAI2	0.61615	0.0425605	0.537796	0.0414491	0.0801541	2.72212e-16	3.31842e-15	3	3	3	asd_vs_adhd	0.937148	1
3	32147181	ENSG00000152642	GPD1L	ENSG00000152642	GPD1L	0.616136	0.016674	0.537805	0.23996	0.304399	1.41387e-78	3.22994e-77	53	60	60	asd_vs_adhd	0.937148	1
3	46412345	ENST00000292303	CCR5-201	ENSG00000160791	CCR5	0.61598	0.0603477	0.537907	0.0192398	0.0135157	0.00098366	0.00417321	23	23	23	asd_vs_adhd	0.937148	1
4	185548850	ENST00000523916	CASP3-206	ENSG00000164305	CASP3	-0.615967	-0.0379138	0.537916	0.0497212	0.0670231	1.15777e-13	1.20653e-12	36	54	54	asd_vs_adhd	0.937148	1
8	110586882	ENST00000529690	SYBU-224	ENSG00000147642	SYBU	-0.615871	-0.101867	0.537979	0.00798032	0.0236251	1.38803e-05	7.39202e-05	4	4	4	asd_vs_adhd	0.937148	1
16	68344877	ENSG00000132600	PRMT7	ENSG00000132600	PRMT7	-0.615837	-0.0190734	0.538002	0.184097	0.190896	8.11667e-46	9.28874e-45	49	55	55	asd_vs_adhd	0.937148	1
16	71963914	ENST00000573861	RP11-498D10.6-001	ENSG00000263320	RP11-498D10.6	-0.615814	-0.0505253	0.538017	0.0371212	0.0463925	6.32525e-10	5.06666e-09	16	18	18	asd_vs_adhd	0.937148	1
7	24612965	ENST00000222644	MPP6-201	ENSG00000105926	MPP6	0.6158	0.0489583	0.538026	0.0300738	0.0360542	5.63598e-08	3.83175e-07	20	20	20	asd_vs_adhd	0.937148	1
17	73905655	ENST00000586717	FBF1-205	ENSG00000188878	FBF1	0.615788	0.139449	0.538034	0.00342036	0.0163313	0.000308765	0.00139598	4	4	4	asd_vs_adhd	0.937148	1
4	178351924	ENSG00000038002	AGA	ENSG00000038002	AGA	-0.615759	-0.0131713	0.538054	0.458185	0.525797	7.67891e-171	8.86345e-169	22	25	25	asd_vs_adhd	0.937148	1
16	19714902	ENSG00000103550	KNOP1	ENSG00000103550	KNOP1	0.61574	0.0148275	0.538066	0.398085	0.457647	2.61763e-136	1.73008e-134	20	22	22	asd_vs_adhd	0.937148	1
3	125725216	ENST00000315891	SLC41A3-201	ENSG00000114544	SLC41A3	-0.615679	-0.0537621	0.538106	0.026088	0.0386028	2.07225e-08	1.46766e-07	22	24	24	asd_vs_adhd	0.937148	1
21	38791207	ENST00000339659	DYRK1A-202	ENSG00000157540	DYRK1A	0.615623	0.0383719	0.538143	0.0559485	0.0584812	4.21298e-12	3.95376e-11	39	49	49	asd_vs_adhd	0.937148	1
5	40909354	ENSG00000112936	C7	ENSG00000112936	C7	-0.615617	-0.0408132	0.538147	0.0373495	0.0466058	3.66095e-11	1.25754e-10	64	68	68	asd_vs_adhd	0.937148	1
10	99218081	ENST00000370782	MMS19-203	ENSG00000155229	MMS19	0.615617	0.101609	0.538147	0.00589022	0.027981	2.22107e-06	1.2878e-05	8	12	12	asd_vs_adhd	0.937148	1
17	66245341	ENST00000577985	AMZ2-206	ENSG00000196704	AMZ2	0.615609	0.0589756	0.538153	0.0246556	0.0506282	1.45687e-10	1.22548e-09	31	31	31	asd_vs_adhd	0.937148	1
2	242088991	ENSG00000115685	PPP1R7	ENSG00000115685	PPP1R7	-0.615562	-0.102456	0.538184	0.00745478	0.0218615	6.73328e-06	1.67044e-05	10	11	11	asd_vs_adhd	0.937148	1
17	40962152	ENSG00000126581	BECN1	ENSG00000126581	BECN1	0.615537	0.121524	0.5382	0.00564037	0.0160554	0.000114844	0.000258514	1	2	2	asd_vs_adhd	0.937148	1
7	7222246	ENST00000436587	C1GALT1-205	ENSG00000106392	C1GALT1	0.615449	0.0671059	0.538258	0.0152282	0.0223101	2.49305e-05	0.000128865	15	17	17	asd_vs_adhd	0.937148	1
10	115242375	ENST00000415988	AL133482.1-201	ENSG00000230018	RP11-481H12.1	-0.615444	-0.0840048	0.538261	0.00984741	0.0174294	0.000193253	0.000897542	21	24	24	asd_vs_adhd	0.937148	1
7	44257158	ENST00000523845	CAMK2B-226	ENSG00000058404	CAMK2B	0.615439	0.0551435	0.538265	0.0308174	0.0262958	4.37517e-06	2.45936e-05	36	44	44	asd_vs_adhd	0.937148	1
10	55562531	ENST00000414778	PCDH15-217	ENSG00000150275	PCDH15	0.615418	0.0987687	0.538279	0.00936442	0.0179105	0.000158245	0.000742583	13	13	13	asd_vs_adhd	0.937148	1
8	130760442	ENSG00000147697	GSDMC	ENSG00000147697	GSDMC	0.61541	0.0534771	0.538284	0.0287678	0.0235704	2.93779e-06	7.46877e-06	48	57	57	asd_vs_adhd	0.937148	1
20	17594323	ENSG00000125844	RRBP1	ENSG00000125844	RRBP1	-0.615406	-0.0632396	0.538286	0.0166129	0.0351273	9.66901e-09	2.88647e-08	4	4	4	asd_vs_adhd	0.937148	1
9	139956581	ENST00000409687	SAPCD2-201	ENSG00000186193	SAPCD2	0.615274	0.0313918	0.538374	0.0935024	0.172384	1.56292e-35	4.32875e-34	5	7	7	asd_vs_adhd	0.937216	1
1	156211753	ENSG00000242252	BGLAP	ENSG00000242252	BGLAP	-0.615265	-0.0550208	0.53838	0.026343	0.0538929	8.47579e-13	3.18489e-12	7	7	7	asd_vs_adhd	0.937216	1
1	1309110	ENST00000338370	AURKAIP1-203	ENSG00000175756	AURKAIP1	0.615187	0.0214119	0.538432	0.215651	0.264151	1.96134e-60	1.15008e-58	13	31	31	asd_vs_adhd	0.93726	1
22	21396632	ENST00000450626	P2RX6P-202	ENSG00000206145	P2RX6P	-0.614994	-0.0511172	0.538559	0.0572535	0.131776	8.13865e-27	1.61571e-25	12	19	19	asd_vs_adhd	0.937415	1
14	105119936	ENST00000554954	AL583722.3-202	ENSG00000258736	RP11-982M15.7	-0.614925	-0.0531903	0.538604	0.024883	0.0560677	1.4262e-11	1.291e-10	13	26	26	asd_vs_adhd	0.937415	1
10	89622870	ENSG00000171862	PTEN	ENSG00000171862	PTEN	-0.614889	-0.0509265	0.538628	0.0415678	0.021592	8.05374e-06	1.98659e-05	62	72	72	asd_vs_adhd	0.937415	1
4	10075963	ENST00000499869	WDR1-204	ENSG00000071127	WDR1	-0.614824	-0.0861621	0.538671	0.0104834	0.0152593	0.000511466	0.0022475	6	6	6	asd_vs_adhd	0.937415	1
1	65730424	ENST00000263441	DNAJC6-201	ENSG00000116675	DNAJC6	0.614803	0.0234499	0.538685	0.145088	0.215277	3.2088e-45	1.23075e-43	11	11	11	asd_vs_adhd	0.937415	1
19	2841433	ENST00000334241	ZNF555-201	ENSG00000186300	ZNF555	-0.614802	-0.0748386	0.538686	0.0148605	0.105185	4.68962e-21	7.27807e-20	17	39	39	asd_vs_adhd	0.937415	1
12	101549271	ENSG00000256870	SLC5A8	ENSG00000256870	SLC5A8	0.614765	0.0982303	0.53871	0.00816174	0.0243089	2.02831e-06	5.2032e-06	8	9	9	asd_vs_adhd	0.937415	1
5	57749809	ENSG00000145632	PLK2	ENSG00000145632	PLK2	-0.614698	-0.0527286	0.538754	0.034498	0.0563034	2.58904e-13	9.98212e-13	29	29	29	asd_vs_adhd	0.937444	1
6	42018251	ENST00000372978	TAF8-202	ENSG00000137413	TAF8	0.61459	0.0429751	0.538825	0.0428488	0.0632892	4.18973e-13	4.20735e-12	37	46	46	asd_vs_adhd	0.937487	1
11	64002010	ENSG00000173511	VEGFB	ENSG00000173511	VEGFB	0.614579	0.0653705	0.538833	0.0160558	0.0427198	1.87246e-10	6.17936e-10	9	9	9	asd_vs_adhd	0.937487	1
16	69782651	ENST00000561677	NOB1-202	ENSG00000141101	NOB1	0.614511	0.0525615	0.538878	0.0192092	0.0320553	3.50964e-07	2.21102e-06	14	14	14	asd_vs_adhd	0.937518	1
10	82168249	ENST00000372187	FAM213A-203	ENSG00000122378	FAM213A	-0.614426	-0.0325612	0.538934	0.072667	0.10044	3.62606e-20	5.38325e-19	19	23	23	asd_vs_adhd	0.937522	1
10	30598730	ENST00000263063	MTPAP-201	ENSG00000107951	MTPAP	0.614425	0.0162963	0.538934	0.287015	0.375964	1.72663e-89	2.0452e-87	33	42	42	asd_vs_adhd	0.937522	1
17	3566196	ENSG00000213977	TAX1BP3	ENSG00000213977	TAX1BP3	-0.61433	-0.0337345	0.538997	0.0642651	0.108929	2.74284e-25	1.70493e-24	28	30	30	asd_vs_adhd	0.937584	1
15	63446058	ENST00000411926	RPS27L-202	ENSG00000185088	RPS27L	-0.614204	-0.0356327	0.53908	0.0706001	0.0952043	2.89293e-19	4.11159e-18	24	25	25	asd_vs_adhd	0.937667	1
1	28832492	ENSG00000242125	SNHG3	ENSG00000242125	SNHG3	-0.614031	-0.210875	0.539195	0.0014996	0.0116704	0.00102629	0.00215439	3	4	4	asd_vs_adhd	0.937667	1
6	170604409	ENST00000537664	FAM120B-203	ENSG00000112584	FAM120B	-0.61401	-0.0445486	0.539209	0.0564614	0.0691801	3.41336e-14	3.67335e-13	40	49	49	asd_vs_adhd	0.937667	1
5	68576002	ENST00000396496	CCDC125-202	ENSG00000183323	CCDC125	-0.613916	-0.020282	0.539271	0.173497	0.226527	1.48604e-47	6.10688e-46	28	29	29	asd_vs_adhd	0.937667	1
12	66530717	ENST00000544599	TMBIM4-209	ENSG00000155957	TMBIM4	0.6139	0.0308082	0.539282	0.079891	0.124707	3.51074e-25	6.5197e-24	16	17	17	asd_vs_adhd	0.937667	1
12	50527568	ENST00000548942	CERS5-215	ENSG00000139624	CERS5	0.613878	0.0246213	0.539296	0.109036	0.13907	1.14986e-28	2.45196e-27	24	25	25	asd_vs_adhd	0.937667	1
11	60145955	ENST00000300184	MS4A7-201	ENSG00000166927	MS4A7	-0.613873	-0.0158772	0.539299	0.235741	0.292789	7.16255e-65	4.75007e-63	62	62	62	asd_vs_adhd	0.937667	1
13	31309645	ENSG00000132965	ALOX5AP	ENSG00000132965	ALOX5AP	0.613858	0.0935841	0.539309	0.00899949	0.0173221	6.38303e-05	0.000146568	5	6	6	asd_vs_adhd	0.937667	1
12	68383225	ENSG00000255733	IFNG-AS1	ENSG00000255733	IFNG-AS1	0.613843	0.031368	0.539319	0.0656513	0.0993817	3.91915e-23	2.25969e-22	22	23	23	asd_vs_adhd	0.937667	1
7	156230483	ENST00000436670	AC073133.2-201	ENSG00000233878	AC073133.1	-0.613695	-0.033449	0.539417	0.0731797	0.104769	5.92166e-21	9.12461e-20	26	34	34	asd_vs_adhd	0.937667	1
10	45455279	ENST00000427758	RASSF4-202	ENSG00000107551	RASSF4	0.613571	0.0256827	0.539499	0.119757	0.163667	4.61993e-34	1.20996e-32	18	18	18	asd_vs_adhd	0.937667	1
8	103251622	ENSG00000246263	UBR5-AS1	ENSG00000246263	UBR5-AS1	0.613546	0.0502199	0.539515	0.0297242	0.014967	0.000200586	0.00044337	48	53	53	asd_vs_adhd	0.937667	1
1	36772718	ENST00000480549	SH3D21-203	ENSG00000214193	SH3D21	0.613514	0.045634	0.539536	0.0325067	0.0242471	1.09451e-05	5.89406e-05	34	54	54	asd_vs_adhd	0.937667	1
19	9866828	ENST00000588113	AC008752.3-201	ENSG00000267370	CTD-2623N2.3	0.613463	0.0462208	0.53957	0.0325604	0.0489899	2.66497e-10	2.19809e-09	25	32	32	asd_vs_adhd	0.937667	1
11	60702790	ENST00000535480	TMEM132A-204	ENSG00000006118	TMEM132A	0.613454	0.0354348	0.539576	0.0559123	0.0700574	2.5467e-14	2.76452e-13	24	27	27	asd_vs_adhd	0.937667	1
2	85788685	ENSG00000118640	VAMP8	ENSG00000118640	VAMP8	-0.613416	-0.116023	0.539601	0.00630821	0.0110509	0.00140017	0.00291212	10	10	10	asd_vs_adhd	0.937667	1
22	31677579	ENST00000215912	PIK3IP1-201	ENSG00000100100	PIK3IP1	0.613362	0.0509757	0.539637	0.0272798	0.0303941	7.49795e-07	4.57021e-06	16	16	16	asd_vs_adhd	0.937667	1
8	56986021	ENST00000519369	RPS20-203	ENSG00000008988	RPS20	-0.613361	-0.124009	0.539638	0.00567411	0.0179492	0.000149075	0.000701705	3	4	4	asd_vs_adhd	0.937667	1
6	109416729	ENST00000523209	CEP57L1-222	ENSG00000183137	CEP57L1	-0.613344	-0.0658376	0.539649	0.0183389	0.0386035	2.28367e-08	1.6107e-07	11	12	12	asd_vs_adhd	0.937667	1
6	36562145	ENST00000373715	SRSF3-202	ENSG00000112081	SRSF3	0.613304	0.137678	0.539675	0.00794738	0.0130096	0.00125944	0.00526955	11	11	11	asd_vs_adhd	0.937667	1
4	699537	ENST00000419774	PCGF3-203	ENSG00000185619	PCGF3	0.613273	0.051291	0.539696	0.0375924	0.05378	3.94491e-11	3.46817e-10	17	23	23	asd_vs_adhd	0.937667	1
1	38022554	ENST00000490312	DNALI1-204	ENSG00000163879	DNALI1	-0.61326	-0.0534373	0.539704	0.0269614	0.037015	4.51808e-08	3.0993e-07	16	16	16	asd_vs_adhd	0.937667	1
15	63418071	ENSG00000185088	RPS27L	ENSG00000185088	RPS27L	-0.61325	-0.016236	0.539711	0.323801	0.395175	2.75157e-111	1.22924e-109	17	18	18	asd_vs_adhd	0.937667	1
17	25621140	ENST00000427287	WSB1-203	ENSG00000109046	WSB1	0.613238	0.0674941	0.539719	0.0164967	0.0321221	3.79262e-07	2.38167e-06	5	5	5	asd_vs_adhd	0.937667	1
6	133561736	ENSG00000112319	EYA4	ENSG00000112319	EYA4	0.613234	0.0213583	0.539722	0.155725	0.20206	5.27035e-49	6.48352e-48	63	73	73	asd_vs_adhd	0.937667	1
2	114369261	ENST00000391616	RPL23AP7-201	ENSG00000240356	RPL23AP7	-0.612978	-0.0159746	0.539891	0.322257	0.574702	5.42377e-170	3.72521e-167	28	30	30	asd_vs_adhd	0.937829	1
9	6984281	ENST00000494570	KDM4C-211	ENSG00000107077	KDM4C	0.612925	0.15799	0.539926	0.00378303	0.0198286	7.30692e-05	0.000357108	3	3	3	asd_vs_adhd	0.937829	1
11	89867697	ENST00000534061	NAALAD2-210	ENSG00000077616	NAALAD2	-0.612913	-0.0324689	0.539934	0.0873313	0.0777639	1.01217e-15	1.19557e-14	57	62	62	asd_vs_adhd	0.937829	1
10	70237756	ENSG00000122912	SLC25A16	ENSG00000122912	SLC25A16	-0.612852	-0.0534695	0.539974	0.0282623	0.037101	3.76405e-09	1.15189e-08	29	33	33	asd_vs_adhd	0.937829	1
4	113195698	ENST00000361717	TIFA-201	ENSG00000145365	TIFA	0.612844	0.0183167	0.53998	0.21903	0.28658	1.06011e-62	6.60992e-61	31	32	32	asd_vs_adhd	0.937829	1
4	1341494	ENST00000507531	UVSSA-206	ENSG00000163945	UVSSA	-0.612826	-0.0631794	0.539991	0.0178705	0.0486655	2.3884e-10	1.97863e-09	17	19	19	asd_vs_adhd	0.937829	1
19	41430124	ENST00000599198	CYP2B7P-203	ENSG00000256612	CYP2B7P	0.612775	0.0526328	0.540025	0.0268677	0.071517	1.31484e-14	1.45275e-13	15	17	17	asd_vs_adhd	0.937829	1
4	110631145	ENST00000243501	PLA2G12A-201	ENSG00000123739	PLA2G12A	0.61265	0.0478349	0.540108	0.0335703	0.0549	1.33859e-11	1.21368e-10	19	21	21	asd_vs_adhd	0.937829	1
15	24920541	ENST00000329468	NPAP1-201	ENSG00000185823	NPAP1	0.612647	0.0368626	0.54011	0.0587357	0.0705547	2.38496e-14	2.5934e-13	33	44	44	asd_vs_adhd	0.937829	1
19	53365060	ENST00000594408	AC010487.1-201	ENSG00000268225	CTD-2331H12.5	0.612638	0.0306617	0.540115	0.0884745	0.155066	1.64272e-31	3.89058e-30	11	13	13	asd_vs_adhd	0.937829	1
16	14014014	ENST00000311895	ERCC4-201	ENSG00000175595	ERCC4	0.612624	0.0466011	0.540125	0.0342053	0.0913815	1.85819e-18	2.5407e-17	7	9	9	asd_vs_adhd	0.937829	1
16	75145758	ENST00000300051	LDHD-201	ENSG00000166816	LDHD	0.612601	0.0245122	0.54014	0.129753	0.172973	1.90904e-35	5.27089e-34	32	34	34	asd_vs_adhd	0.937829	1
18	55018044	ENST00000324000	ST8SIA3-201	ENSG00000177511	ST8SIA3	0.612336	0.105738	0.540315	0.00513783	0.020109	5.582e-05	0.000276497	4	5	5	asd_vs_adhd	0.938086	1
19	9435021	ENSG00000188629	ZNF177	ENSG00000188629	ZNF177	-0.612259	-0.0151039	0.540366	0.236744	0.333567	8.71946e-89	2.48052e-87	18	25	25	asd_vs_adhd	0.938109	1
7	150935850	ENSG00000082014	SMARCD3	ENSG00000082014	SMARCD3	-0.612196	-0.0675918	0.540408	0.0163999	0.0262562	8.03115e-07	2.12205e-06	26	29	29	asd_vs_adhd	0.938109	1
8	144778324	ENST00000531565	AC105219.1-201	ENSG00000181097	RP11-429J17.2	0.612133	0.0636113	0.54045	0.0228342	0.022908	1.93994e-05	0.000101548	16	18	18	asd_vs_adhd	0.938109	1
15	43487571	ENST00000300215	EPB42-201	ENSG00000166947	EPB42	-0.612098	-0.104033	0.540473	0.00710584	0.0110141	0.00314941	0.0124951	5	5	5	asd_vs_adhd	0.938109	1
10	18802044	ENST00000425669	AL450384.2-201	ENSG00000240291	RP11-499P20.2	0.612043	0.100336	0.540509	0.00780916	0.0186973	0.000106934	0.000512685	10	10	10	asd_vs_adhd	0.938109	1
7	99724408	ENST00000421390	MBLAC1-202	ENSG00000214309	MBLAC1	-0.611945	-0.0480906	0.540574	0.0313309	0.0639369	2.69016e-13	2.73495e-12	12	12	12	asd_vs_adhd	0.938109	1
22	22292665	ENST00000458178	AC245452.1-201	ENSG00000224086	LL22NC03-86G7.1	0.611916	0.012476	0.540593	0.501611	0.581792	3.33106e-174	2.52252e-171	15	15	15	asd_vs_adhd	0.938109	1
19	9434873	ENST00000603380	ZNF559-213	ENSG00000188321	ZNF559	-0.611906	-0.0222846	0.5406	0.132591	0.198399	1.0824e-41	3.63815e-40	41	45	45	asd_vs_adhd	0.938109	1
15	34432875	ENST00000256544	KATNBL1-201	ENSG00000134152	KATNBL1	-0.611901	-0.029666	0.540604	0.0771914	0.0453689	1.37725e-09	1.07322e-08	57	79	79	asd_vs_adhd	0.938109	1
12	66524531	ENSG00000239335	LLPH-AS1	ENSG00000239335	LLPH-AS1	0.611814	0.0165292	0.540661	0.323726	0.369727	1.20022e-101	4.45449e-100	31	32	32	asd_vs_adhd	0.938109	1
19	59105263	ENSG00000269600	AC016629.3	ENSG00000269600	AC016629.3	0.611799	0.110123	0.54067	0.00654408	0.0142753	0.000292628	0.000638797	4	4	4	asd_vs_adhd	0.938109	1
1	66797687	ENST00000371045	PDE4B-203	ENSG00000184588	PDE4B	-0.611772	-0.0448288	0.540689	0.0459367	0.0699307	2.74081e-14	2.96651e-13	14	14	14	asd_vs_adhd	0.938109	1
14	76618259	ENSG00000089916	GPATCH2L	ENSG00000089916	GPATCH2L	-0.611754	-0.0377576	0.5407	0.0576986	0.0690493	4.84958e-16	2.12479e-15	25	29	29	asd_vs_adhd	0.938109	1
7	151653464	ENSG00000106648	GALNTL5	ENSG00000106648	GALNTL5	0.611742	0.0268221	0.540708	0.101401	0.114965	8.81451e-27	5.77986e-26	57	85	85	asd_vs_adhd	0.938109	1
16	1277272	ENSG00000197253	TPSB2	ENSG00000197253	TPSB2	0.611535	0.0173514	0.540845	0.229742	0.319012	9.38665e-84	2.40386e-82	14	21	21	asd_vs_adhd	0.938239	1
6	52285106	ENSG00000096093	EFHC1	ENSG00000096093	EFHC1	0.611497	0.0295621	0.54087	0.0912276	0.0995857	4.92868e-23	2.83094e-22	57	62	62	asd_vs_adhd	0.938239	1
12	33557810	ENST00000561632	AC023158.1-201	ENSG00000259937	RP11-438D14.2	0.611488	0.0298274	0.540876	0.0846014	0.0858823	2.2264e-17	2.87763e-16	71	77	77	asd_vs_adhd	0.938239	1
16	1845621	ENSG00000063854	HAGH	ENSG00000063854	HAGH	0.611458	0.0191794	0.540896	0.196677	0.259907	4.34896e-65	7.62459e-64	14	20	20	asd_vs_adhd	0.938239	1
7	128349115	ENSG00000135248	FAM71F1	ENSG00000135248	FAM71F1	-0.611424	-0.0636879	0.540919	0.0231307	0.0227	4.29337e-06	1.07788e-05	27	29	29	asd_vs_adhd	0.938239	1
1	151372010	ENST00000290541	PSMB4-201	ENSG00000159377	PSMB4	-0.611103	-0.0494761	0.541132	0.0294966	0.0223029	2.55401e-05	0.000131846	25	26	26	asd_vs_adhd	0.938427	1
1	107691216	ENST00000370066	NTNG1-203	ENSG00000162631	NTNG1	-0.611044	-0.0852554	0.541171	0.0086546	0.0217899	2.95797e-05	0.000151508	23	29	29	asd_vs_adhd	0.938427	1
13	114462216	ENSG00000184497	TMEM255B	ENSG00000184497	TMEM255B	-0.610998	-0.0324638	0.541201	0.0734535	0.117246	3.83843e-27	2.54671e-26	14	16	16	asd_vs_adhd	0.938427	1
15	79051545	ENST00000388820	ADAMTS7-201	ENSG00000136378	ADAMTS7	-0.610998	-0.0553649	0.541201	0.0241872	0.033323	2.22968e-07	1.43299e-06	25	26	26	asd_vs_adhd	0.938427	1
8	125551344	ENSG00000147684	NDUFB9	ENSG00000147684	NDUFB9	0.610927	0.0822147	0.541248	0.0107985	0.0229634	3.5212e-06	8.90321e-06	6	6	6	asd_vs_adhd	0.938427	1
3	36868311	ENSG00000168016	TRANK1	ENSG00000168016	TRANK1	0.610912	0.020064	0.541258	0.0442313	0.0567685	1.53527e-13	5.98139e-13	41	47	47	asd_vs_adhd	0.938427	1
3	68055373	ENST00000496687	FAM19A1-203	ENSG00000183662	FAM19A1	-0.610861	-0.0691523	0.541292	0.0166304	0.0406702	9.00585e-09	6.56676e-08	10	10	10	asd_vs_adhd	0.938427	1
10	94833232	ENSG00000095596	CYP26A1	ENSG00000095596	CYP26A1	-0.610841	-0.0293926	0.541305	0.0862538	0.0848221	9.64079e-20	4.90353e-19	79	84	84	asd_vs_adhd	0.938427	1
1	153606551	ENST00000495554	CHTOP-206	ENSG00000160679	CHTOP	-0.610814	-0.0301273	0.541323	0.078164	0.0962442	1.51748e-19	2.18903e-18	31	39	39	asd_vs_adhd	0.938427	1
16	14802801	ENST00000526520	NPIPA3-201	ENSG00000224712	NPIPA3	-0.610777	-0.0155213	0.541347	0.314201	0.375311	4.41449e-89	5.1532e-87	55	77	77	asd_vs_adhd	0.938427	1
2	159404937	ENSG00000227331	AC005042.1	ENSG00000227331	AC005042.1	-0.610655	-0.1145	0.541428	0.00571984	0.0204683	1.33248e-05	3.22446e-05	8	8	8	asd_vs_adhd	0.938427	1
10	116697952	ENST00000298746	TRUB1-201	ENSG00000165832	TRUB1	0.610605	0.0214664	0.541461	0.135193	0.152038	8.5134e-31	1.96739e-29	43	45	45	asd_vs_adhd	0.938427	1
1	156182798	ENST00000567140	PMF1-BGLAP-204	ENSG00000160783	PMF1	-0.610601	-0.0287004	0.541464	0.0918297	0.143956	5.40784e-29	1.16863e-27	16	17	17	asd_vs_adhd	0.938427	1
1	11724181	ENSG00000116663	FBXO6	ENSG00000116663	FBXO6	-0.610595	-0.0427779	0.541468	0.0468262	0.0710677	1.48469e-16	6.64994e-16	39	70	70	asd_vs_adhd	0.938427	1
16	19868616	ENST00000300571	GPRC5B-201	ENSG00000167191	GPRC5B	-0.610543	-0.07993	0.541502	0.0133743	0.0298717	1.0329e-06	6.20239e-06	9	9	9	asd_vs_adhd	0.938427	1
17	16342373	ENST00000470491	LRRC75A-AS1-202	ENSG00000175061	FAM211A-AS1	-0.610542	-0.0674873	0.541503	0.015675	0.0220495	2.54909e-05	0.000131608	6	8	8	asd_vs_adhd	0.938427	1
19	37177329	ENST00000590952	LINC01534-203	ENSG00000225975	AC074138.3	0.610538	0.0374375	0.541506	0.0489508	0.0929521	1.05285e-18	1.45687e-17	26	26	26	asd_vs_adhd	0.938427	1
19	50967488	ENST00000597498	MYBPC2-202	ENSG00000086967	MYBPC2	0.610507	0.0999501	0.541526	0.00822614	0.0156396	0.000408664	0.00182188	10	11	11	asd_vs_adhd	0.938427	1
5	446264	ENST00000315013	EXOC3-201	ENSG00000180104	EXOC3	-0.610458	-0.0182572	0.541559	0.219845	0.297839	1.67456e-66	1.16003e-64	22	23	23	asd_vs_adhd	0.938427	1
11	93463114	ENST00000323981	TAF1D-201	ENSG00000166012	TAF1D	0.61042	0.0237404	0.541584	0.116444	0.127728	1.04431e-25	1.98941e-24	45	58	58	asd_vs_adhd	0.938427	1
4	166184409	ENST00000509028	KLHL2-206	ENSG00000109466	KLHL2	-0.610401	-0.115005	0.541596	0.00603143	0.0186226	0.000119103	0.00056747	3	3	3	asd_vs_adhd	0.938427	1
15	63354307	ENST00000559108	TPM1-217	ENSG00000140416	TPM1	0.610276	0.099678	0.541679	0.00814946	0.0260946	4.93146e-06	2.75667e-05	6	6	6	asd_vs_adhd	0.938454	1
6	52842751	ENST00000370963	GSTA4-203	ENSG00000170899	GSTA4	-0.610193	-0.100191	0.541734	0.012419	0.0106087	0.00373219	0.0146531	23	25	25	asd_vs_adhd	0.938454	1
22	30821764	ENST00000355143	MTFP1-202	ENSG00000242114	MTFP1	0.610138	0.0599799	0.541771	0.0158643	0.0218087	3.00071e-05	0.0001536	18	18	18	asd_vs_adhd	0.938454	1
10	75458909	ENST00000580790	BMS1P4-203	ENSG00000271816	RP11-574K11.28	-0.610129	-0.0241734	0.541776	0.118408	0.172619	7.99876e-36	2.23494e-34	14	14	14	asd_vs_adhd	0.938454	1
7	76713203	ENSG00000214439	FAM185BP	ENSG00000214439	FAM185BP	-0.610117	-0.0293465	0.541784	0.0954117	0.153391	7.0196e-36	6.14444e-35	39	49	49	asd_vs_adhd	0.938454	1
19	55996562	ENST00000591590	NAT14-204	ENSG00000090971	NAT14	-0.610094	-0.0390435	0.5418	0.0635682	0.0602004	1.98292e-12	1.90635e-11	46	67	67	asd_vs_adhd	0.938454	1
4	73146686	ENSG00000156140	ADAMTS3	ENSG00000156140	ADAMTS3	-0.610058	-0.0229577	0.541823	0.145291	0.192439	4.9618e-46	5.70536e-45	36	36	36	asd_vs_adhd	0.938454	1
11	13741450	ENST00000532502	FAR1-204	ENSG00000197601	FAR1	0.61005	0.0604371	0.541829	0.0300641	0.0231816	1.68189e-05	8.87114e-05	32	34	34	asd_vs_adhd	0.938454	1
1	210501596	ENSG00000054392	HHAT	ENSG00000054392	HHAT	0.609972	0.0195852	0.54188	0.217055	0.268896	2.10711e-67	3.90714e-66	43	45	45	asd_vs_adhd	0.938494	1
19	57772722	ENST00000600047	AC005261.4-201	ENSG00000268713	CTC-444N24.8	-0.609934	-0.0785705	0.541906	0.0161458	0.0250187	7.80434e-06	4.26624e-05	28	31	31	asd_vs_adhd	0.938494	1
8	82613569	ENST00000524305	ZFAND1-224	ENSG00000104231	ZFAND1	-0.60982	-0.0343413	0.541981	0.0544276	0.0999432	3.14349e-20	4.68253e-19	7	8	8	asd_vs_adhd	0.938576	1
3	110788918	ENSG00000177707	NECTIN3	ENSG00000177707	NECTIN3	0.609776	0.0591176	0.54201	0.0256903	0.0569361	1.94025e-13	7.52519e-13	12	12	12	asd_vs_adhd	0.938576	1
12	44229770	ENSG00000139173	TMEM117	ENSG00000139173	TMEM117	0.609731	0.0859207	0.54204	0.0109868	0.0244373	1.87477e-06	4.82113e-06	7	8	8	asd_vs_adhd	0.938576	1
14	68143518	ENST00000381346	RDH11-201	ENSG00000072042	RDH11	0.609698	0.0382552	0.542062	0.0568763	0.0698082	2.77517e-14	3.0015e-13	30	31	31	asd_vs_adhd	0.938576	1
3	124480795	ENST00000296181	ITGB5-201	ENSG00000082781	ITGB5	0.609601	0.055617	0.542126	0.0226787	0.0452362	1.0898e-09	8.55402e-09	15	18	18	asd_vs_adhd	0.93864	1
16	27224631	ENSG00000259940	AC109449.1	ENSG00000259940	AC109449.1	0.609401	0.0444737	0.542258	0.0355647	0.0509247	3.67578e-12	1.33586e-11	26	27	27	asd_vs_adhd	0.938739	1
9	104149915	ENSG00000136897	MRPL50	ENSG00000136897	MRPL50	0.609367	0.0189188	0.542281	0.170595	0.20171	2.3177e-48	2.80965e-47	119	135	135	asd_vs_adhd	0.938739	1
10	70042417	ENSG00000108187	PBLD	ENSG00000108187	PBLD	-0.609363	-0.0384071	0.542284	0.0568884	0.0954534	3.36091e-22	1.86645e-21	21	21	21	asd_vs_adhd	0.938739	1
11	17809595	ENSG00000129158	SERGEF	ENSG00000129158	SERGEF	0.609338	0.0743418	0.5423	0.0126316	0.0117918	0.000983013	0.00206624	23	24	24	asd_vs_adhd	0.938739	1
17	17719839	ENST00000469356	SREBF1-208	ENSG00000072310	SREBF1	-0.609284	-0.0676777	0.542337	0.0226744	0.0419244	5.56098e-09	4.13208e-08	16	18	18	asd_vs_adhd	0.938739	1
9	18473892	ENSG00000178031	ADAMTSL1	ENSG00000178031	ADAMTSL1	0.60927	0.0382475	0.542346	0.0487397	0.0625827	8.07976e-15	3.3439e-14	51	54	54	asd_vs_adhd	0.938739	1
5	128430444	ENST00000173527	ISOC1-201	ENSG00000066583	ISOC1	0.6091	0.0309672	0.542458	0.0639462	0.0674801	9.68401e-14	1.01468e-12	57	63	63	asd_vs_adhd	0.938852	1
16	71508652	ENST00000569717	ZNF19-214	ENSG00000157429	ZNF19	-0.609089	-0.0462623	0.542465	0.0327469	0.0668374	8.49296e-14	8.92522e-13	19	19	19	asd_vs_adhd	0.938852	1
19	40854597	ENST00000602131	PLD3-224	ENSG00000105223	PLD3	0.608917	0.129529	0.542579	0.00493457	0.0104674	0.00404124	0.0157825	12	17	17	asd_vs_adhd	0.938946	1
4	48137800	ENSG00000135605	TEC	ENSG00000135605	TEC	-0.608901	-0.0336891	0.54259	0.0688791	0.089523	1.15816e-20	6.07377e-20	39	39	39	asd_vs_adhd	0.938946	1
1	1254059	ENST00000429572	INTS11-205	ENSG00000127054	CPSF3L	0.608861	0.0897831	0.542617	0.0110954	0.0306984	6.95501e-07	4.25185e-06	2	2	2	asd_vs_adhd	0.938946	1
21	46933690	ENST00000311124	SLC19A1-201	ENSG00000173638	SLC19A1	0.608745	0.0783142	0.542693	0.0100712	0.0121704	0.00192708	0.00786718	11	16	16	asd_vs_adhd	0.938946	1
12	85274624	ENST00000450363	SLC6A15-203	ENSG00000072041	SLC6A15	0.608648	0.0317672	0.542758	0.0788338	0.133219	6.49407e-27	1.2927e-25	8	9	9	asd_vs_adhd	0.938946	1
19	52873189	ENST00000600321	ZNF880-206	ENSG00000221923	ZNF880	0.608608	0.0136107	0.542785	0.406224	0.500607	6.72932e-135	2.0349e-132	19	20	20	asd_vs_adhd	0.938946	1
10	100143322	ENST00000483923	PYROXD2-204	ENSG00000119943	PYROXD2	-0.608556	-0.060292	0.542819	0.0316715	0.0262659	4.43042e-06	2.48931e-05	39	43	43	asd_vs_adhd	0.938946	1
16	1260067	ENST00000564231	CACNA1H-204	ENSG00000196557	CACNA1H	0.608506	0.0905528	0.542852	0.0111816	0.0154213	0.000477526	0.00210756	8	31	31	asd_vs_adhd	0.938946	1
9	95059899	ENST00000544867	NOL8-227	ENSG00000198000	NOL8	-0.608477	-0.034999	0.542871	0.0673722	0.0953795	2.40343e-19	3.42908e-18	24	25	25	asd_vs_adhd	0.938946	1
11	64373649	ENST00000409571	NRXN2-205	ENSG00000110076	NRXN2	-0.608467	-0.0835611	0.542878	0.00993952	0.0186786	0.000118046	0.000562796	4	5	5	asd_vs_adhd	0.938946	1
14	78389575	ENST00000555217	ADCK1-204	ENSG00000063761	ADCK1	0.608427	0.0438541	0.542905	0.0428794	0.0847483	3.46556e-17	4.44231e-16	11	11	11	asd_vs_adhd	0.938946	1
1	24683495	ENST00000468303	STPG1-206	ENSG00000001460	STPG1	0.608407	0.0227112	0.542917	0.147993	0.1981	6.829e-41	2.23433e-39	23	24	24	asd_vs_adhd	0.938946	1
5	150111016	ENST00000518015	DCTN4-205	ENSG00000132912	DCTN4	0.608365	0.0486572	0.542945	0.02913	0.0498296	1.26284e-10	1.06764e-09	19	21	21	asd_vs_adhd	0.938946	1
19	35485688	ENSG00000089351	GRAMD1A	ENSG00000089351	GRAMD1A	0.608253	0.0199237	0.54302	0.209261	0.249285	1.14142e-61	1.853e-60	39	43	43	asd_vs_adhd	0.938946	1
1	92531863	ENSG00000233228	LPCAT2BP	ENSG00000233228	LPCAT2BP	0.608252	0.0659683	0.54302	0.0167596	0.040881	5.30925e-10	1.70139e-09	20	21	21	asd_vs_adhd	0.938946	1
14	39218545	ENST00000553932	LINC00639-201	ENSG00000259070	LINC00639	-0.608241	-0.134201	0.543028	0.00399327	0.0132928	0.00118916	0.00499197	12	13	13	asd_vs_adhd	0.938946	1
1	247200086	ENST00000366503	ZNF670-201	ENSG00000135747	ZNF670	0.608197	0.0216185	0.543057	0.166486	0.247575	6.09401e-53	2.91699e-51	25	25	25	asd_vs_adhd	0.938946	1
7	48002885	ENST00000258774	HUS1-201	ENSG00000136273	HUS1	0.608166	0.0955051	0.543078	0.00910109	0.0217329	2.98852e-05	0.000152994	12	12	12	asd_vs_adhd	0.938946	1
5	176758563	ENST00000303127	LMAN2-201	ENSG00000169223	LMAN2	0.608154	0.124485	0.543085	0.00779202	0.011326	0.00274298	0.0109815	7	13	13	asd_vs_adhd	0.938946	1
18	10724617	ENSG00000264714	AP005117.1	ENSG00000264714	AP005117.1	0.607926	0.0411449	0.543237	0.0414249	0.0790299	2.62237e-18	1.26448e-17	9	13	13	asd_vs_adhd	0.938946	1
2	242607584	ENST00000479941	ATG4B-219	ENSG00000168397	ATG4B	-0.60787	-0.0529764	0.543274	0.0241012	0.0394936	1.23919e-08	8.94377e-08	18	23	23	asd_vs_adhd	0.938946	1
22	41994032	ENSG00000100418	DESI1	ENSG00000100418	DESI1	-0.60779	-0.0270674	0.543327	0.172536	0.186039	7.60235e-45	8.49857e-44	42	48	48	asd_vs_adhd	0.938946	1
17	30468245	ENST00000398832	AC116407.1-201	ENSG00000214708	AC090616.2	-0.607729	-0.117874	0.543367	0.00884105	0.0115178	0.00253154	0.0101782	5	9	9	asd_vs_adhd	0.938946	1
2	152655316	ENST00000295087	ARL5A-201	ENSG00000162980	ARL5A	-0.607728	-0.0746799	0.543368	0.0140088	0.0156248	0.000391526	0.00174988	16	17	17	asd_vs_adhd	0.938946	1
10	81841459	ENST00000463209	TMEM254-208	ENSG00000133678	TMEM254	0.607727	0.0750901	0.543369	0.0135061	0.0354922	9.23871e-08	6.1518e-07	6	6	6	asd_vs_adhd	0.938946	1
6	70925735	ENST00000320755	COL9A1-201	ENSG00000112280	COL9A1	-0.607723	-0.0419639	0.543371	0.0425471	0.0906915	3.2107e-18	4.32919e-17	22	24	24	asd_vs_adhd	0.938946	1
17	27277531	ENST00000580241	PIPOX-208	ENSG00000179761	PIPOX	-0.607716	-0.140271	0.543376	0.00400658	0.0104838	0.00397608	0.0155472	4	4	4	asd_vs_adhd	0.938946	1
20	25654851	ENSG00000130684	ZNF337	ENSG00000130684	ZNF337	-0.607687	-0.0375398	0.543395	0.0406776	0.0501434	4.57384e-12	1.65253e-11	41	42	42	asd_vs_adhd	0.938946	1
1	2567415	ENSG00000215912	TTC34	ENSG00000215912	TTC34	-0.607633	-0.113842	0.543431	0.00606179	0.0201463	1.58431e-05	3.81209e-05	2	4	4	asd_vs_adhd	0.938946	1
15	30653796	ENST00000299847	CHRFAM7A-201	ENSG00000166664	CHRFAM7A	0.607581	0.0541791	0.543466	0.027904	0.0208405	4.52769e-05	0.000226796	21	21	21	asd_vs_adhd	0.938946	1
5	44826178	ENSG00000272335	AC093297.3	ENSG00000272335	AC093297.3	-0.607556	-0.0253385	0.543482	0.113957	0.142466	4.18357e-33	3.36415e-32	18	19	19	asd_vs_adhd	0.938946	1
1	162365056	ENST00000367929	SH2D1B-201	ENSG00000198574	SH2D1B	-0.607544	-0.0910003	0.54349	0.0104295	0.0400016	1.36313e-08	9.80311e-08	28	37	37	asd_vs_adhd	0.938946	1
17	16342641	ENST00000483588	LRRC75A-AS1-212	ENSG00000175061	FAM211A-AS1	-0.607534	-0.0475069	0.543497	0.0343227	0.0671127	9.85911e-14	1.03242e-12	9	9	9	asd_vs_adhd	0.938946	1
1	74701085	ENST00000326637	TNNI3K-201	ENSG00000116783	TNNI3K	0.607525	0.0467341	0.543502	0.0298982	0.0554586	1.2663e-11	1.14978e-10	21	23	23	asd_vs_adhd	0.938946	1
5	171636644	ENSG00000168246	UBTD2	ENSG00000168246	UBTD2	-0.607518	-0.0625298	0.543507	0.0170273	0.0129603	0.000539238	0.00115529	32	38	38	asd_vs_adhd	0.938946	1
17	5185569	ENST00000537505	RABEP1-202	ENSG00000029725	RABEP1	0.607434	0.0636536	0.543563	0.0177631	0.033406	1.95112e-07	1.26137e-06	9	10	10	asd_vs_adhd	0.938946	1
18	12991361	ENSG00000101639	CEP192	ENSG00000101639	CEP192	-0.607355	-0.0157441	0.543616	0.312096	0.375661	3.91534e-103	1.50165e-101	42	44	44	asd_vs_adhd	0.938946	1
13	50234859	ENSG00000123179	EBPL	ENSG00000123179	EBPL	0.607309	0.0126337	0.543646	0.418939	0.475292	5.13289e-144	3.91854e-142	48	49	49	asd_vs_adhd	0.938946	1
9	125677845	ENST00000373656	ZBTB26-202	ENSG00000171448	ZBTB26	0.607268	0.0252633	0.543673	0.0821635	0.124574	3.79393e-25	7.03382e-24	20	21	21	asd_vs_adhd	0.938946	1
5	159640734	ENST00000523955	FABP6-204	ENSG00000170231	FABP6	-0.607198	-0.0241107	0.54372	0.147514	0.154809	6.10147e-32	1.46901e-30	52	61	61	asd_vs_adhd	0.938946	1
17	77906142	ENSG00000167291	TBC1D16	ENSG00000167291	TBC1D16	0.607176	0.0433513	0.543734	0.0321533	0.0425552	2.23561e-10	7.33467e-10	42	53	53	asd_vs_adhd	0.938946	1
14	93673586	ENST00000554232	UBR7-204	ENSG00000012963	UBR7	-0.607174	-0.0615842	0.543735	0.0184209	0.0163813	0.000306011	0.00138416	37	42	42	asd_vs_adhd	0.938946	1
17	3540398	ENST00000399306	CTNS-203	ENSG00000040531	CTNS	0.607078	0.124134	0.543799	0.00517588	0.023816	1.26739e-05	6.78106e-05	7	7	7	asd_vs_adhd	0.938946	1
5	140261793	ENST00000409494	PCDHA13-202	ENSG00000239389	PCDHA13	-0.607066	-0.0162266	0.543807	0.311646	0.384543	1.43588e-92	1.80199e-90	28	29	29	asd_vs_adhd	0.938946	1
7	151692024	ENST00000483959	GALNTL5-210	ENSG00000106648	GALNTL5	-0.607059	-0.0414471	0.543812	0.0448575	0.0687047	5.00709e-14	5.34562e-13	28	33	33	asd_vs_adhd	0.938946	1
1	86818585	ENST00000476054	ODF2L-212	ENSG00000122417	ODF2L	-0.607047	-0.022576	0.54382	0.189827	0.214196	1.08099e-44	4.05147e-43	59	66	66	asd_vs_adhd	0.938946	1
1	202860228	ENSG00000117153	KLHL12	ENSG00000117153	KLHL12	-0.607035	-0.0406071	0.543828	0.0467468	0.0941136	6.11024e-22	3.3623e-21	19	25	25	asd_vs_adhd	0.938946	1
1	110279124	ENST00000361066	GSTM3-202	ENSG00000134202	GSTM3	0.607001	0.018058	0.54385	0.205278	0.299331	2.02599e-66	1.39692e-64	13	17	17	asd_vs_adhd	0.938946	1
5	141380234	ENST00000311337	GNPDA1-201	ENSG00000113552	GNPDA1	0.60698	0.0256147	0.543864	0.105899	0.184275	3.39323e-38	1.02364e-36	14	22	22	asd_vs_adhd	0.938946	1
11	67798433	ENST00000525628	NDUFS8-206	ENSG00000110717	NDUFS8	-0.606963	-0.0664378	0.543876	0.0184527	0.0168029	0.000251052	0.00114823	16	20	20	asd_vs_adhd	0.938946	1
8	49635967	ENST00000262103	EFCAB1-201	ENSG00000034239	EFCAB1	0.606877	0.0120294	0.543933	0.490046	0.587554	9.52367e-178	7.67097e-175	23	26	26	asd_vs_adhd	0.938967	1
22	17517460	ENSG00000237438	CECR7	ENSG00000237438	CECR7	0.606847	0.0114012	0.543952	0.561541	0.646277	1.60949e-246	6.26246e-244	34	45	45	asd_vs_adhd	0.938967	1
4	86937631	ENST00000359221	MAPK10-202	ENSG00000109339	MAPK10	-0.606797	-0.0409273	0.543986	0.0544981	0.0899152	4.58199e-18	6.13154e-17	26	31	31	asd_vs_adhd	0.938967	1
4	5564166	ENST00000344408	EVC2-202	ENSG00000173040	EVC2	-0.606781	-0.0922897	0.543997	0.00837904	0.0141336	0.000811635	0.00347853	18	22	22	asd_vs_adhd	0.938967	1
16	4674962	ENST00000586183	MGRN1-206	ENSG00000102858	MGRN1	-0.606684	-0.054797	0.54406	0.0267362	0.0505622	1.03273e-10	8.79563e-10	3	5	5	asd_vs_adhd	0.93903	1
15	84322838	ENSG00000156218	ADAMTSL3	ENSG00000156218	ADAMTSL3	-0.606605	-0.0289724	0.544113	0.083606	0.115412	1.33703e-26	8.72215e-26	24	25	25	asd_vs_adhd	0.939044	1
17	79002933	ENST00000577066	BAIAP2-AS1-202	ENSG00000226137	BAIAP2-AS1	-0.606483	-0.00417356	0.544194	0.0422654	0.0112553	0.00284173	0.0113517	53	73	73	asd_vs_adhd	0.939044	1
4	159198910	ENST00000514881	AC098679.3-203	ENSG00000251429	RP11-597D13.7	-0.606472	-0.0851594	0.544202	0.00923685	0.0104498	0.00403371	0.0157566	18	21	21	asd_vs_adhd	0.939044	1
12	48178706	ENSG00000268069	AC004466.1	ENSG00000268069	AC004466.1	0.606424	0.0939871	0.544233	0.0211191	0.053782	7.92832e-13	2.98382e-12	7	8	8	asd_vs_adhd	0.939044	1
17	48770551	ENSG00000154945	ANKRD40	ENSG00000154945	ANKRD40	-0.606421	-0.0233602	0.544235	0.129237	0.174186	4.67962e-41	4.73338e-40	20	22	22	asd_vs_adhd	0.939044	1
14	50885243	ENST00000013125	MAP4K5-201	ENSG00000012983	MAP4K5	-0.606407	-0.0396879	0.544244	0.0467143	0.0785713	2.79631e-16	3.40839e-15	21	22	22	asd_vs_adhd	0.939044	1
2	131862875	ENST00000439822	PLEKHB2-208	ENSG00000115762	PLEKHB2	-0.606357	-0.090224	0.544278	0.00441095	0.0107399	0.00351427	0.0138509	13	16	16	asd_vs_adhd	0.939044	1
19	57999086	ENSG00000268107	AC003005.1	ENSG00000268107	AC003005.1	0.606346	0.0314068	0.544285	0.0668925	0.0836848	1.77662e-19	8.96071e-19	25	29	29	asd_vs_adhd	0.939044	1
5	44826178	ENST00000607056	AC093297.3-201	ENSG00000272335	RP11-53O19.3	-0.606275	-0.0281928	0.544332	0.0956872	0.141297	1.24439e-28	2.64779e-27	13	13	13	asd_vs_adhd	0.939078	1
4	144792020	ENST00000358615	GYPE-201	ENSG00000197465	GYPE	0.606232	0.0312979	0.544361	0.0743963	0.109236	3.80287e-22	6.18462e-21	18	20	20	asd_vs_adhd	0.939081	1
5	167913450	ENST00000231572	RARS-201	ENSG00000113643	RARS	0.606155	0.0463551	0.544412	0.0389362	0.0710776	1.37867e-14	1.52081e-13	7	7	7	asd_vs_adhd	0.939097	1
1	248844628	ENSG00000189181	OR14I1	ENSG00000189181	OR14I1	-0.606136	-0.0661082	0.544425	0.0169038	0.0587658	3.48815e-14	1.39874e-13	3	5	5	asd_vs_adhd	0.939097	1
17	76109002	ENST00000392467	TMC6-203	ENSG00000141524	TMC6	0.605971	0.119853	0.544534	0.00719547	0.0108128	0.00343706	0.0135635	18	27	27	asd_vs_adhd	0.939239	1
19	52095036	ENSG00000167765	AC018755.1	ENSG00000167765	AC018755.1	-0.605908	-0.041299	0.544576	0.0320014	0.0556458	1.71241e-13	6.65541e-13	11	15	15	asd_vs_adhd	0.939247	1
14	23299088	ENSG00000172590	MRPL52	ENSG00000172590	MRPL52	0.605883	0.0403429	0.544593	0.0509956	0.0682085	5.86375e-16	2.55939e-15	26	31	31	asd_vs_adhd	0.939247	1
18	14074911	ENSG00000267756	AC006557.4	ENSG00000267756	AC006557.4	-0.605768	-0.0938627	0.544669	0.00925397	0.0125921	0.000651927	0.00138773	11	12	12	asd_vs_adhd	0.939331	1
11	47440320	ENSG00000165916	PSMC3	ENSG00000165916	PSMC3	0.605723	0.0366878	0.544699	0.0506194	0.061805	1.77958e-14	7.24445e-14	21	21	21	asd_vs_adhd	0.939336	1
5	71515355	ENST00000457646	MRPS27-202	ENSG00000113048	MRPS27	0.605581	0.0947326	0.544793	0.00927656	0.0104595	0.00399121	0.0156023	11	18	18	asd_vs_adhd	0.939397	1
17	26975374	ENST00000247020	SDF2-201	ENSG00000132581	SDF2	0.60555	0.0547448	0.544814	0.0225918	0.0277646	2.2444e-06	1.30048e-05	15	19	19	asd_vs_adhd	0.939397	1
11	22840475	ENST00000354193	SVIP-201	ENSG00000198168	SVIP	-0.605523	-0.0254045	0.544832	0.123432	0.167727	2.96672e-34	7.83238e-33	18	20	20	asd_vs_adhd	0.939397	1
7	5938356	ENSG00000122674	CCZ1	ENSG00000122674	CCZ1	0.605506	0.0155221	0.544843	0.30281	0.541328	8.19813e-178	1.0409e-175	52	76	76	asd_vs_adhd	0.939397	1
2	26644022	ENST00000487307	DRC1-206	ENSG00000157856	DRC1	0.605269	0.118138	0.545	0.00488658	0.0104652	0.00408886	0.0159537	9	11	11	asd_vs_adhd	0.939605	1
11	74041363	ENSG00000165434	PGM2L1	ENSG00000165434	PGM2L1	0.605221	0.0292106	0.545032	0.0716159	0.179724	5.37423e-44	5.87439e-43	36	39	39	asd_vs_adhd	0.939605	1
19	405438	ENSG00000183186	C2CD4C	ENSG00000183186	C2CD4C	0.605202	0.0777695	0.545045	0.0194273	0.0187007	3.25566e-05	7.64449e-05	19	88	88	asd_vs_adhd	0.939605	1
7	94536514	ENSG00000158528	PPP1R9A	ENSG00000158528	PPP1R9A	0.605054	0.0807885	0.545143	0.0125545	0.0157749	0.000127938	0.00028689	16	16	16	asd_vs_adhd	0.939728	1
8	38270366	ENST00000526570	FGFR1-227	ENSG00000077782	FGFR1	0.604998	0.0438522	0.54518	0.0342148	0.0596503	2.28121e-12	2.18458e-11	10	10	10	asd_vs_adhd	0.939745	1
17	16915228	ENST00000562897	AC104024.2-201	ENSG00000260328	RP11-416I2.1	0.604932	0.0712818	0.545224	0.0275712	0.0464976	8.27005e-10	6.5528e-09	23	27	27	asd_vs_adhd	0.939774	1
6	157095351	ENSG00000271265	AL355297.3	ENSG00000271265	AL355297.3	-0.604843	-0.127501	0.545283	0.00361704	0.0111679	0.00133741	0.00278568	7	10	10	asd_vs_adhd	0.939787	1
2	42275160	ENSG00000162878	PKDCC	ENSG00000162878	PKDCC	0.604741	0.0249069	0.545351	0.108662	0.118712	1.44804e-27	9.73051e-27	81	87	87	asd_vs_adhd	0.939787	1
5	65018023	ENSG00000123213	NLN	ENSG00000123213	NLN	-0.604736	-0.0809204	0.545354	0.0130853	0.0333947	2.02816e-08	5.9421e-08	4	4	4	asd_vs_adhd	0.939787	1
15	89164527	ENST00000332810	AEN-201	ENSG00000181026	AEN	0.60463	0.0223651	0.545425	0.0899139	0.148857	2.91418e-30	6.59344e-29	27	36	36	asd_vs_adhd	0.939787	1
17	39969183	ENST00000321562	FKBP10-201	ENSG00000141756	FKBP10	0.604615	0.0504577	0.545435	0.0302429	0.0222708	2.5396e-05	0.000131148	37	39	39	asd_vs_adhd	0.939787	1
19	49141273	ENST00000594088	CA11-202	ENSG00000063180	CA11	0.604547	0.0920674	0.54548	0.00904182	0.0113661	0.00271046	0.0108571	9	12	12	asd_vs_adhd	0.939787	1
8	95717882	ENST00000523347	ESRP1-211	ENSG00000104413	ESRP1	-0.604507	-0.0313663	0.545506	0.0862626	0.111596	1.1258e-22	1.87564e-21	30	31	31	asd_vs_adhd	0.939787	1
4	1720112	ENST00000480360	TMEM129-205	ENSG00000168936	TMEM129	-0.60442	-0.100596	0.545564	0.00758846	0.0163111	0.0002955	0.0013397	9	11	11	asd_vs_adhd	0.939787	1
6	88182643	ENST00000369556	SLC35A1-202	ENSG00000164414	SLC35A1	0.604366	0.155117	0.5456	0.00312925	0.014295	0.000752024	0.00323588	1	1	1	asd_vs_adhd	0.939787	1
12	124089420	ENST00000539934	DDX55-206	ENSG00000111364	DDX55	0.604362	0.0408162	0.545603	0.0513511	0.098076	6.73041e-20	9.8745e-19	26	26	26	asd_vs_adhd	0.939787	1
14	50901682	ENST00000557124	MAP4K5-207	ENSG00000012983	MAP4K5	0.604362	0.144159	0.545603	0.00431322	0.0192232	8.70081e-05	0.00042158	6	6	6	asd_vs_adhd	0.939787	1
17	4643319	ENSG00000141497	ZMYND15	ENSG00000141497	ZMYND15	0.604357	0.0812664	0.545607	0.0112868	0.0161728	0.00011152	0.00025143	19	23	23	asd_vs_adhd	0.939787	1
10	101948055	ENSG00000213341	CHUK	ENSG00000213341	CHUK	0.604345	0.0902036	0.545614	0.0174227	0.0264681	6.79751e-07	1.80718e-06	32	33	33	asd_vs_adhd	0.939787	1
10	71909960	ENST00000373241	SAR1A-204	ENSG00000079332	SAR1A	0.60434	0.0194063	0.545618	0.154662	0.198327	5.49377e-41	1.80346e-39	56	57	57	asd_vs_adhd	0.939787	1
19	36260046	ENST00000589397	AC002398.1-201	ENSG00000267049	AC002398.13	0.604308	0.0512872	0.545639	0.0265472	0.0413147	7.24176e-09	5.32515e-08	16	16	16	asd_vs_adhd	0.939787	1
8	49628783	ENST00000521701	EFCAB1-205	ENSG00000034239	EFCAB1	0.604065	0.0302019	0.545801	0.0803757	0.109227	6.49983e-22	1.04803e-20	13	13	13	asd_vs_adhd	0.939951	1
1	68591041	ENST00000262348	WLS-201	ENSG00000116729	WLS	-0.604036	-0.0327531	0.54582	0.0934008	0.128612	7.24684e-26	1.38948e-24	39	41	41	asd_vs_adhd	0.939951	1
7	150488390	ENST00000450753	TMEM176B-205	ENSG00000106565	TMEM176B	0.603992	0.0487846	0.545849	0.0326986	0.0460343	9.95315e-10	7.84293e-09	18	19	19	asd_vs_adhd	0.939951	1
20	34287194	ENSG00000125995	ROMO1	ENSG00000125995	ROMO1	-0.603817	-0.0563487	0.545965	0.0193756	0.0215446	8.18708e-06	2.01742e-05	25	28	28	asd_vs_adhd	0.939951	1
17	49230942	ENST00000511355	NME1-209	ENSG00000239672	NME1	-0.603742	-0.0720557	0.546015	0.0131681	0.0385384	2.11824e-08	1.49879e-07	8	8	8	asd_vs_adhd	0.939951	1
17	42088556	ENSG00000091947	TMEM101	ENSG00000091947	TMEM101	0.603728	0.120772	0.546024	0.00791294	0.0113484	0.00121858	0.00254453	15	15	15	asd_vs_adhd	0.939951	1
17	17206649	ENSG00000205309	NT5M	ENSG00000205309	NT5M	0.603724	0.0353192	0.546027	0.0609391	0.0849324	1.3711e-19	6.94592e-19	24	25	25	asd_vs_adhd	0.939951	1
1	1309117	ENST00000378853	AURKAIP1-204	ENSG00000175756	AURKAIP1	-0.6037	-0.0432819	0.546043	0.046136	0.0733392	6.18189e-15	6.97202e-14	10	15	15	asd_vs_adhd	0.939951	1
15	82422571	ENST00000268206	EFL1-201	ENSG00000140598	EFTUD1	-0.603679	-0.0478196	0.546057	0.0359709	0.0349357	9.72475e-08	6.46185e-07	20	23	23	asd_vs_adhd	0.939951	1
19	34919278	ENST00000590048	UBA2-205	ENSG00000126261	UBA2	0.603615	0.077279	0.5461	0.0129101	0.0348947	1.22142e-07	8.049e-07	5	5	5	asd_vs_adhd	0.939951	1
1	37920480	ENSG00000233621	LINC01137	ENSG00000233621	LINC01137	-0.603604	-0.030364	0.546107	0.0806687	0.130893	2.59802e-30	1.91082e-29	11	13	13	asd_vs_adhd	0.939951	1
1	6684926	ENSG00000041988	THAP3	ENSG00000041988	THAP3	-0.603499	-0.0373509	0.546177	0.0396641	0.0413346	4.43138e-10	1.4267e-09	31	43	43	asd_vs_adhd	0.939951	1
19	18077934	ENST00000609922	KCNN1-203	ENSG00000105642	KCNN1	-0.603464	-1.36318	0.5462	3.4239e-05	0.012368	0.00159522	0.00658059	1	2	2	asd_vs_adhd	0.939951	1
11	125325848	ENST00000577924	FEZ1-215	ENSG00000149557	FEZ1	-0.603438	-0.0125048	0.546217	0.470323	0.540059	2.87358e-153	1.31918e-150	22	22	22	asd_vs_adhd	0.939951	1
5	179250858	ENST00000466342	SQSTM1-206	ENSG00000161011	SQSTM1	-0.603428	-0.079924	0.546224	0.0128587	0.0337261	1.91925e-07	1.24177e-06	6	6	6	asd_vs_adhd	0.939951	1
11	2316875	ENSG00000110665	C11orf21	ENSG00000110665	C11orf21	-0.603392	-0.0655131	0.546248	0.0179922	0.0350406	8.76912e-09	2.62529e-08	10	11	11	asd_vs_adhd	0.939951	1
11	76839310	ENSG00000137474	MYO7A	ENSG00000137474	MYO7A	0.603358	0.0404829	0.546271	0.0534987	0.0642157	5.47062e-15	2.28723e-14	46	57	57	asd_vs_adhd	0.939951	1
14	53112910	ENST00000555069	ERO1A-205	ENSG00000197930	ERO1L	-0.603329	-0.0852471	0.54629	0.0117637	0.0115502	0.00245434	0.0098833	15	17	17	asd_vs_adhd	0.939951	1
10	30598730	ENSG00000107951	MTPAP	ENSG00000107951	MTPAP	0.603321	0.0139567	0.546295	0.388228	0.460268	1.50187e-138	1.02638e-136	54	76	76	asd_vs_adhd	0.939951	1
8	62574224	ENST00000517856	ASPH-208	ENSG00000198363	ASPH	0.603309	0.0582971	0.546303	0.0202742	0.0288999	1.40142e-06	8.31216e-06	27	28	28	asd_vs_adhd	0.939951	1
12	6802958	ENSG00000139200	PIANP	ENSG00000139200	PIANP	0.603247	0.102381	0.546345	0.00605289	0.0105908	0.00177193	0.00365977	5	5	5	asd_vs_adhd	0.939951	1
7	102322283	ENSG00000233297	RASA4DP	ENSG00000233297	RASA4DP	-0.603227	-0.0197502	0.546358	0.151005	0.222454	7.19934e-54	9.88485e-53	65	74	74	asd_vs_adhd	0.939951	1
9	111704851	ENSG00000119326	CTNNAL1	ENSG00000119326	CTNNAL1	0.603225	0.0202485	0.546359	0.115357	0.139217	2.24387e-32	1.76495e-31	36	38	38	asd_vs_adhd	0.939951	1
7	43915493	ENST00000497914	URGCP-213	ENSG00000106608	URGCP	0.603162	0.0352581	0.546401	0.0562567	0.0736741	4.77427e-15	5.4169e-14	22	24	24	asd_vs_adhd	0.939952	1
22	42229109	ENSG00000198911	SREBF2	ENSG00000198911	SREBF2	-0.603115	-0.088012	0.546432	0.0216129	0.0385173	1.23531e-09	3.87674e-09	13	13	13	asd_vs_adhd	0.939952	1
1	28199079	ENST00000373921	THEMIS2-202	ENSG00000130775	THEMIS2	0.603102	0.0244395	0.546441	0.142242	0.212922	7.72281e-45	2.92915e-43	16	18	18	asd_vs_adhd	0.939952	1
1	150480561	ENST00000369047	ECM1-202	ENSG00000143369	ECM1	0.603059	0.0872358	0.546469	0.00989225	0.0200779	6.61085e-05	0.000324809	11	13	13	asd_vs_adhd	0.939955	1
15	40675037	ENST00000448395	KNSTRN-203	ENSG00000128944	KNSTRN	-0.602993	-0.0302984	0.546513	0.08198	0.102395	1.00575e-20	1.53243e-19	39	44	44	asd_vs_adhd	0.939967	1
2	201171247	ENST00000360760	SPATS2L-202	ENSG00000196141	SPATS2L	0.602877	0.195421	0.54659	0.00196096	0.0121667	0.00188037	0.00768711	2	2	2	asd_vs_adhd	0.939967	1
1	228870824	ENSG00000116574	RHOU	ENSG00000116574	RHOU	0.602815	0.0722256	0.546632	0.0158346	0.0245797	1.66898e-06	4.30845e-06	21	23	23	asd_vs_adhd	0.939967	1
17	17105963	ENST00000427497	AC055811.2-201	ENSG00000264187	RP11-45M22.4	-0.602779	-0.0751214	0.546655	0.0146297	0.0259446	5.07438e-06	2.83245e-05	16	16	16	asd_vs_adhd	0.939967	1
3	185300284	ENSG00000163904	SENP2	ENSG00000163904	SENP2	-0.602775	-0.0184583	0.546658	0.218274	0.271672	3.94258e-68	7.44798e-67	38	39	39	asd_vs_adhd	0.939967	1
22	43562628	ENSG00000100304	TTLL12	ENSG00000100304	TTLL12	-0.60275	-0.0199392	0.546675	0.226225	0.317897	2.07183e-83	5.2556e-82	43	49	49	asd_vs_adhd	0.939967	1
6	24547256	ENST00000543707	KIAA0319-205	ENSG00000137261	KIAA0319	0.602692	0.0632551	0.546714	0.0177982	0.0477285	4.09956e-10	3.33142e-09	3	3	3	asd_vs_adhd	0.939967	1
19	2164148	ENSG00000104885	DOT1L	ENSG00000104885	DOT1L	-0.602687	-0.0618973	0.546717	0.0204569	0.0401917	7.84896e-10	2.48848e-09	19	27	27	asd_vs_adhd	0.939967	1
16	57220245	ENST00000537866	RSPRY1-202	ENSG00000159579	RSPRY1	0.60267	0.03764	0.546728	0.0982063	0.116521	2.03244e-23	3.4912e-22	59	64	64	asd_vs_adhd	0.939967	1
7	43670751	ENST00000438444	COA1-209	ENSG00000106603	COA1	-0.60264	-0.0211599	0.546748	0.155094	0.227481	1.26535e-48	5.3616e-47	21	21	21	asd_vs_adhd	0.939967	1
1	227191756	ENST00000429440	CDC42BPA-206	ENSG00000143776	CDC42BPA	-0.602358	-0.0636327	0.546936	0.0157759	0.0156758	0.000421725	0.00187699	14	15	15	asd_vs_adhd	0.940227	1
12	48132527	ENST00000548434	RAPGEF3-217	ENSG00000079337	RAPGEF3	0.602321	0.0451773	0.54696	0.0393928	0.0554652	1.4416e-11	1.30467e-10	16	18	18	asd_vs_adhd	0.940227	1
2	171627623	ENST00000426475	AC007405.3-202	ENSG00000239467	AC007405.6	-0.602291	-0.0246314	0.546981	0.116339	0.177248	2.54241e-36	7.2222e-35	17	17	17	asd_vs_adhd	0.940227	1
9	115948716	ENST00000414250	FKBP15-202	ENSG00000119321	FKBP15	-0.60217	-0.092417	0.547061	0.00775664	0.0161496	0.0003279	0.00147796	6	6	6	asd_vs_adhd	0.940262	1
18	46065529	ENST00000382998	CTIF-202	ENSG00000134030	CTIF	0.602111	2.29457	0.5471	1.45109e-05	0.0136134	0.00103044	0.00435958	1	5	5	asd_vs_adhd	0.940262	1
19	51014857	ENST00000376916	ASPDH-201	ENSG00000204653	ASPDH	0.602066	0.02714	0.54713	0.104517	0.116949	1.76706e-23	3.04539e-22	40	45	45	asd_vs_adhd	0.940262	1
18	51795921	ENST00000577612	POLI-204	ENSG00000101751	POLI	-0.602046	-0.0516935	0.547143	0.0260834	0.0323161	3.5855e-07	2.2572e-06	38	40	40	asd_vs_adhd	0.940262	1
18	109065	ENSG00000263006	ROCK1P1	ENSG00000263006	ROCK1P1	0.602018	0.0154843	0.547162	0.31371	0.460522	2.60729e-137	1.74717e-135	53	78	78	asd_vs_adhd	0.940262	1
3	42642210	ENST00000459950	NKTR-205	ENSG00000114857	NKTR	-0.601959	-0.0725723	0.547202	0.0114382	0.0141678	0.000806644	0.00345848	13	13	13	asd_vs_adhd	0.940262	1
2	154728426	ENST00000392825	GALNT13-201	ENSG00000144278	GALNT13	0.601882	0.0724526	0.547253	0.0125657	0.0248249	7.79971e-06	4.26424e-05	19	20	20	asd_vs_adhd	0.940262	1
19	7598890	ENST00000221249	PNPLA6-201	ENSG00000032444	PNPLA6	0.601868	0.0487316	0.547262	0.0310029	0.0731205	6.29092e-15	7.09047e-14	5	5	5	asd_vs_adhd	0.940262	1
11	45511239	ENST00000533315	AC103855.2-201	ENSG00000254746	RP11-958J22.1	0.601852	0.0290676	0.547273	0.0827568	0.143125	4.16391e-29	9.04232e-28	9	9	9	asd_vs_adhd	0.940262	1
19	21265015	ENST00000600435	ZNF714-003	ENSG00000160352	ZNF714	-0.601825	-0.0593847	0.547291	0.015194	0.0252597	6.84703e-06	3.7685e-05	18	18	18	asd_vs_adhd	0.940262	1
4	88343741	ENST00000512216	NUDT9-205	ENSG00000170502	NUDT9	0.601811	0.077655	0.5473	0.00931599	0.0153792	0.000484724	0.00213784	7	9	9	asd_vs_adhd	0.940262	1
12	42706733	ENST00000552673	ZCRB1-205	ENSG00000139168	ZCRB1	0.601762	0.0484151	0.547333	0.0386084	0.0521703	7.20747e-11	6.21558e-10	23	23	23	asd_vs_adhd	0.940271	1
17	1398051	ENST00000320345	INPP5K-201	ENSG00000132376	INPP5K	-0.601712	-0.126153	0.547366	0.00517073	0.0236733	1.33403e-05	7.11856e-05	2	2	2	asd_vs_adhd	0.940282	1
21	47704919	ENST00000426537	MCM3AP-203	ENSG00000160294	MCM3AP	-0.601649	-0.0776501	0.547408	0.0111334	0.017459	0.000186119	0.000865632	7	9	9	asd_vs_adhd	0.940307	1
21	33948862	ENSG00000242220	TCP10L	ENSG00000242220	TCP10L	-0.601555	-0.0454311	0.547471	0.0402186	0.0703454	2.21627e-16	9.84809e-16	9	9	9	asd_vs_adhd	0.940336	1
10	75574046	ENST00000305762	CAMK2G-201	ENSG00000148660	CAMK2G	0.601524	0.0516412	0.547491	0.0274454	0.0435462	2.52172e-09	1.92394e-08	20	21	21	asd_vs_adhd	0.940336	1
2	74699113	ENST00000409710	MRPL53-202	ENSG00000204822	MRPL53	0.601466	0.0457328	0.54753	0.0324469	0.0574046	7.70243e-12	7.10656e-11	10	10	10	asd_vs_adhd	0.940336	1
17	37829029	ENST00000429199	PGAP3-204	ENSG00000161395	PGAP3	0.60146	0.0253411	0.547534	0.110366	0.163874	2.3524e-33	6.00649e-32	15	15	15	asd_vs_adhd	0.940336	1
5	6599352	ENST00000264670	NSUN2-201	ENSG00000037474	NSUN2	-0.601357	-0.0492384	0.547602	0.0291371	0.0626711	7.89685e-13	7.78188e-12	16	16	16	asd_vs_adhd	0.940339	1
7	23245632	ENSG00000226816	AC005082.1	ENSG00000226816	AC005082.1	0.601355	0.0307514	0.547603	0.0857879	0.0794122	1.26056e-18	6.15708e-18	58	59	59	asd_vs_adhd	0.940339	1
1	11539295	ENST00000294484	DISP3-201	ENSG00000204624	PTCHD2	0.601321	0.0539529	0.547626	0.0358952	0.0647786	3.04284e-13	3.08042e-12	19	23	23	asd_vs_adhd	0.940339	1
22	38974125	ENSG00000184949	FAM227A	ENSG00000184949	FAM227A	-0.601294	-0.017131	0.547644	0.23999	0.287384	2.76169e-73	5.79835e-72	26	28	28	asd_vs_adhd	0.940339	1
12	93397191	ENSG00000257322	AC138123.2	ENSG00000257322	AC138123.2	-0.601176	-0.0619949	0.547723	0.0194229	0.023224	3.13427e-06	7.95236e-06	15	16	16	asd_vs_adhd	0.940384	1
22	19938465	ENST00000412786	COMT-207	ENSG00000093010	COMT	0.601144	0.077367	0.547744	0.0141679	0.0324103	3.01198e-07	1.90999e-06	5	6	6	asd_vs_adhd	0.940384	1
1	228395831	ENST00000284548	OBSCN-201	ENSG00000154358	OBSCN	-0.601113	-0.0548567	0.547765	0.0245814	0.056223	1.01267e-11	9.26321e-11	10	10	10	asd_vs_adhd	0.940384	1
22	18893868	ENST00000480608	DGCR6-206	ENSG00000183628	DGCR6	-0.601092	-0.0150249	0.547779	0.395808	0.57599	2.72071e-171	1.91315e-168	5	9	9	asd_vs_adhd	0.940384	1
2	72688605	ENST00000410104	EXOC6B-202	ENSG00000144036	EXOC6B	0.600918	0.0449913	0.547894	0.0322528	0.0414193	7.0205e-09	5.16802e-08	16	20	20	asd_vs_adhd	0.940521	1
10	115242375	ENSG00000230018	AL133482.1	ENSG00000230018	AL133482.1	-0.600891	-0.0490505	0.547913	0.0216652	0.0260353	7.64504e-07	2.02336e-06	23	33	33	asd_vs_adhd	0.940521	1
16	58010339	ENSG00000159648	TEPP	ENSG00000159648	TEPP	-0.60081	-0.0593216	0.547966	0.018123	0.0394394	1.20588e-09	3.78734e-09	8	10	10	asd_vs_adhd	0.940525	1
3	35721119	ENST00000432682	ARPP21-215	ENSG00000172995	ARPP21	-0.60077	-0.0410387	0.547993	0.0387938	0.0542141	3.1514e-11	2.79078e-10	15	18	18	asd_vs_adhd	0.940525	1
12	133200348	ENST00000320574	POLE-201	ENSG00000177084	POLE	-0.600644	-0.0178362	0.548077	0.222327	0.279465	1.28548e-61	7.77438e-60	38	42	42	asd_vs_adhd	0.940525	1
4	186422905	ENST00000284771	PDLIM3-203	ENSG00000154553	PDLIM3	0.600631	0.113074	0.548086	0.00683971	0.0171362	0.000229667	0.00105614	9	10	10	asd_vs_adhd	0.940525	1
9	93881344	ENSG00000229694	LINC00484	ENSG00000229694	LINC00484	0.600611	0.0587206	0.548099	0.0208009	0.0174259	5.41112e-05	0.000124881	28	34	34	asd_vs_adhd	0.940525	1
20	57248694	ENST00000413559	STX16-NPEPL1-201	ENSG00000254995	STX16-NPEPL1	0.600506	0.0384704	0.548169	0.0426096	0.0251578	6.98072e-06	3.83803e-05	60	71	71	asd_vs_adhd	0.940525	1
10	95790569	ENST00000371380	PLCE1-202	ENSG00000138193	PLCE1	-0.600488	-0.0238715	0.548181	0.0746938	0.125307	3.14084e-25	5.85116e-24	24	24	24	asd_vs_adhd	0.940525	1
5	140894589	ENST00000389057	DIAPH1-203	ENSG00000131504	DIAPH1	0.60046	0.132397	0.5482	0.00438371	0.0169555	0.000242782	0.00111259	1	1	1	asd_vs_adhd	0.940525	1
11	71152406	ENST00000526780	DHCR7-205	ENSG00000172893	DHCR7	-0.600441	-0.155367	0.548213	0.00259783	0.0103455	0.00385889	0.0151157	3	3	3	asd_vs_adhd	0.940525	1
17	49230951	ENST00000393193	NME1-NME2-202	ENSG00000011052	NME2	-0.600434	-0.0162787	0.548217	0.270807	0.356183	2.10312e-83	2.15171e-81	21	21	21	asd_vs_adhd	0.940525	1
1	38327757	ENST00000373024	INPP5B-203	ENSG00000204084	INPP5B	-0.600432	-0.0310589	0.548219	0.0600095	0.0986492	7.82886e-20	1.14463e-18	18	18	18	asd_vs_adhd	0.940525	1
21	40360633	ENSG00000235888	AF064858.1	ENSG00000235888	AF064858.1	0.600398	0.0577305	0.548241	0.0222392	0.0264927	7.24961e-07	1.92334e-06	23	24	24	asd_vs_adhd	0.940525	1
16	21652609	ENST00000268389	IGSF6-201	ENSG00000140749	IGSF6	0.600317	0.0678503	0.548295	0.01865	0.0220926	2.53641e-05	0.000131007	20	24	24	asd_vs_adhd	0.94057	1
4	39455759	ENST00000506581	RPL9-207	ENSG00000163682	RPL9	0.600135	0.0400238	0.548416	0.0497879	0.0718546	1.17964e-14	1.30728e-13	29	30	30	asd_vs_adhd	0.940604	1
19	38036372	ENST00000316807	AC022148.1-201	ENSG00000180458	CTD-3064H18.4	-0.600121	-0.0318673	0.548426	0.0593117	0.0679819	5.89869e-14	6.26354e-13	30	33	33	asd_vs_adhd	0.940604	1
10	120900279	ENSG00000183605	SFXN4	ENSG00000183605	SFXN4	0.600102	0.0545572	0.548438	0.0249486	0.0420725	3.23434e-10	1.04971e-09	19	19	19	asd_vs_adhd	0.940604	1
10	27535279	ENST00000448648	LRRC37A6P-202	ENSG00000230445	LRRC37A6P	0.600092	0.0360714	0.548445	0.0557845	0.086581	1.92787e-17	2.4987e-16	25	25	25	asd_vs_adhd	0.940604	1
14	23415479	ENST00000555986	HAUS4-218	ENSG00000092036	HAUS4	-0.600065	-0.0512459	0.548463	0.0312053	0.0378677	3.37552e-08	2.34256e-07	12	17	17	asd_vs_adhd	0.940604	1
19	57901355	ENST00000600421	AC003002.4-202	ENSG00000269533	AC003002.6	0.59992	0.0270747	0.54856	0.101401	0.163418	1.32594e-33	3.41709e-32	7	7	7	asd_vs_adhd	0.940604	1
17	8062467	ENSG00000220205	VAMP2	ENSG00000220205	VAMP2	0.59987	0.080774	0.548593	0.0170792	0.0295525	1.6054e-07	4.44952e-07	10	12	12	asd_vs_adhd	0.940604	1
2	187454792	ENST00000261023	ITGAV-201	ENSG00000138448	ITGAV	-0.599864	-0.0226931	0.548597	0.141609	0.20417	4.08979e-43	1.45002e-41	21	21	21	asd_vs_adhd	0.940604	1
1	16888814	ENSG00000219481	NBPF1	ENSG00000219481	NBPF1	0.599858	0.0207419	0.548601	0.171359	0.244534	1.94226e-61	3.14675e-60	76	106	106	asd_vs_adhd	0.940604	1
6	135238528	ENSG00000118514	ALDH8A1	ENSG00000118514	ALDH8A1	-0.599813	-0.0128638	0.548631	0.426298	0.512342	4.41319e-162	4.436e-160	44	44	44	asd_vs_adhd	0.940604	1
16	2034259	ENST00000561710	GFER-202	ENSG00000127554	GFER	0.599768	0.138862	0.548661	0.00495934	0.0115609	0.0024418	0.00983839	2	2	2	asd_vs_adhd	0.940604	1
5	78180117	ENST00000521800	ARSB-205	ENSG00000113273	ARSB	0.599766	0.0325072	0.548662	0.0697071	0.0914037	2.36098e-18	3.21083e-17	27	28	28	asd_vs_adhd	0.940604	1
19	58380751	ENST00000594159	ZNF814-202	ENSG00000204514	ZNF814	-0.599754	-0.0471576	0.54867	0.0323151	0.0580019	6.04847e-12	5.61564e-11	13	14	14	asd_vs_adhd	0.940604	1
7	144149034	ENST00000360057	TPK1-201	ENSG00000196511	TPK1	-0.599642	-0.0550726	0.548745	0.0294461	0.0623174	7.78953e-13	7.68039e-12	12	16	16	asd_vs_adhd	0.940604	1
8	86351056	ENST00000285381	CA3-201	ENSG00000164879	CA3	-0.59964	-0.0332963	0.548746	0.0633276	0.0779393	8.58152e-16	1.01785e-14	16	17	17	asd_vs_adhd	0.940604	1
16	71315292	ENSG00000180917	CMTR2	ENSG00000180917	CMTR2	-0.599554	-0.0387187	0.548804	0.0527497	0.0641549	4.791e-15	2.00936e-14	24	26	26	asd_vs_adhd	0.940604	1
22	23980674	ENSG00000228315	GUSBP11	ENSG00000228315	GUSBP11	0.599515	0.0214551	0.54883	0.140632	0.195239	2.1899e-47	2.59603e-46	24	24	24	asd_vs_adhd	0.940604	1
17	61780225	ENST00000336174	STRADA-202	ENSG00000266173	STRADA	0.599481	0.061029	0.548852	0.0170459	0.0328141	2.35244e-07	1.5086e-06	15	23	23	asd_vs_adhd	0.940604	1
20	1290619	ENSG00000125775	SDCBP2	ENSG00000125775	SDCBP2	-0.599458	-0.0300439	0.548868	0.0951716	0.122336	5.72372e-29	4.02211e-28	34	46	46	asd_vs_adhd	0.940604	1
11	66281940	ENST00000533430	BBS1-221	ENSG00000174483	BBS1	0.59942	0.0321357	0.548893	0.0630451	0.0928335	8.09848e-19	1.12908e-17	22	22	22	asd_vs_adhd	0.940604	1
20	18269121	ENST00000377671	ZNF133-203	ENSG00000125846	ZNF133	0.599416	0.0339912	0.548896	0.0506694	0.0142986	0.000746715	0.00321413	77	90	90	asd_vs_adhd	0.940604	1
6	46128152	ENST00000230565	ENPP5-201	ENSG00000112796	ENPP5	0.599391	0.0244114	0.548912	0.145608	0.145631	1.19311e-29	2.63551e-28	42	47	47	asd_vs_adhd	0.940604	1
2	154728426	ENSG00000144278	GALNT13	ENSG00000144278	GALNT13	0.599254	0.039546	0.549004	0.0526834	0.0468402	3.23543e-11	1.11359e-10	77	83	83	asd_vs_adhd	0.940711	1
6	75962640	ENSG00000112697	TMEM30A	ENSG00000112697	TMEM30A	-0.599216	-0.0517983	0.549029	0.0322872	0.0435207	1.55815e-10	5.15974e-10	20	27	27	asd_vs_adhd	0.940711	1
2	88472792	ENST00000475910	THNSL2-207	ENSG00000144115	THNSL2	-0.599129	-0.01415	0.549087	0.315711	0.367809	1.26966e-86	1.41145e-84	27	37	37	asd_vs_adhd	0.940764	1
16	14726831	ENST00000563313	BFAR-206	ENSG00000103429	BFAR	0.599068	0.0699823	0.549127	0.0318864	0.0183085	0.000127852	0.000607032	26	37	37	asd_vs_adhd	0.940787	1
1	90033800	ENST00000439853	LRRC8B-203	ENSG00000197147	LRRC8B	0.598915	0.0370214	0.54923	0.0424533	0.0962393	2.3352e-19	3.33442e-18	10	11	11	asd_vs_adhd	0.940881	1
3	56591189	ENSG00000180376	CCDC66	ENSG00000180376	CCDC66	-0.598836	-0.0215234	0.549282	0.215428	0.240263	6.48785e-59	9.96898e-58	65	69	69	asd_vs_adhd	0.940881	1
7	23719803	ENST00000409653	FAM221A-203	ENSG00000188732	FAM221A	0.598792	0.0232995	0.549312	0.141751	0.202386	4.77593e-42	1.62501e-40	20	20	20	asd_vs_adhd	0.940881	1
13	78493824	ENSG00000234377	RNF219-AS1	ENSG00000234377	RNF219-AS1	-0.598644	-0.0794884	0.549411	0.0262901	0.0560876	2.83999e-13	1.09252e-12	10	11	11	asd_vs_adhd	0.940881	1
8	22471421	ENSG00000253200	AC037459.3	ENSG00000253200	AC037459.3	-0.598609	-0.0474398	0.549434	0.0302782	0.0594697	4.50205e-14	1.79724e-13	16	21	21	asd_vs_adhd	0.940881	1
18	14837148	ENST00000320584	ANKRD30B-201	ENSG00000180777	ANKRD30B	-0.598585	-0.0282541	0.54945	0.0794979	0.118955	4.75652e-24	8.41183e-23	27	34	34	asd_vs_adhd	0.940881	1
16	3550924	ENST00000576634	CLUAP1-212	ENSG00000103351	CLUAP1	-0.598584	-0.0126757	0.54945	0.471876	0.537147	1.56943e-152	7.02286e-150	83	107	107	asd_vs_adhd	0.940881	1
17	26684604	ENSG00000244045	TMEM199	ENSG00000244045	TMEM199	0.598519	0.0250108	0.549494	0.115347	0.169122	4.39956e-40	4.33735e-39	5	5	5	asd_vs_adhd	0.940881	1
6	84262604	ENST00000195649	SNAP91-201	ENSG00000065609	SNAP91	-0.598445	-0.0632759	0.549543	0.0138822	0.0136389	0.000996843	0.0042263	14	14	14	asd_vs_adhd	0.940881	1
12	100660918	ENSG00000136021	SCYL2	ENSG00000136021	SCYL2	-0.598442	-0.192697	0.549545	0.0023571	0.0140744	0.000315922	0.000687843	5	5	5	asd_vs_adhd	0.940881	1
1	248436073	ENST00000318021	OR2T33-201	ENSG00000177212	OR2T33	0.598405	0.0465073	0.54957	0.0325416	0.0373893	3.79032e-08	2.61935e-07	34	39	39	asd_vs_adhd	0.940881	1
1	218519577	ENSG00000092969	TGFB2	ENSG00000092969	TGFB2	-0.598394	-0.0273374	0.549577	0.0228227	0.0261738	7.32535e-07	1.9428e-06	34	40	40	asd_vs_adhd	0.940881	1
19	8398997	ENST00000593331	KANK3-202	ENSG00000186994	KANK3	0.598363	0.0696673	0.549598	0.0140095	0.0237309	1.36173e-05	7.26024e-05	9	14	14	asd_vs_adhd	0.940881	1
19	9964394	ENSG00000105088	OLFM2	ENSG00000105088	OLFM2	0.598352	0.0333744	0.549605	0.0687373	0.0826458	2.76767e-19	1.3881e-18	35	45	45	asd_vs_adhd	0.940881	1
12	6548167	ENSG00000215039	CD27-AS1	ENSG00000215039	CD27-AS1	0.598352	0.0324997	0.549605	0.176884	0.245703	3.691e-61	5.91246e-60	42	52	52	asd_vs_adhd	0.940881	1
21	27750871	ENSG00000232692	AP001596.1	ENSG00000232692	AP001596.1	0.598282	0.0427141	0.549652	0.0375856	0.0731578	5.73919e-17	2.61873e-16	12	12	12	asd_vs_adhd	0.940881	1
8	117668144	ENST00000518995	EIF3H-205	ENSG00000147677	EIF3H	0.598254	0.0647074	0.54967	0.0163963	0.0332944	2.26149e-07	1.45248e-06	12	14	14	asd_vs_adhd	0.940881	1
16	72127461	ENSG00000140829	DHX38	ENSG00000140829	DHX38	0.598252	0.0179476	0.549672	0.213591	0.265377	2.3655e-66	4.27776e-65	25	25	25	asd_vs_adhd	0.940881	1
19	12617063	ENSG00000234003	MTATP6P27	ENSG00000234003	MTATP6P27	-0.598175	-0.155197	0.549723	0.00508087	0.0200726	1.5794e-05	3.80178e-05	7	7	7	asd_vs_adhd	0.94089	1
19	57922531	ENSG00000186272	ZNF17	ENSG00000186272	ZNF17	-0.59813	-0.031369	0.549753	0.0741718	0.123508	1.49992e-28	1.04217e-27	23	23	23	asd_vs_adhd	0.94089	1
5	176335634	ENST00000503273	UIMC1-204	ENSG00000087206	UIMC1	-0.5981	-0.0299031	0.549773	0.0724686	0.106443	1.01167e-21	1.61971e-20	43	47	47	asd_vs_adhd	0.94089	1
14	77564440	ENST00000361786	CIPC-201	ENSG00000198894	CIPC	0.598082	0.0252213	0.549785	0.104311	0.158643	3.3642e-32	8.20456e-31	11	12	12	asd_vs_adhd	0.94089	1
2	86116403	ENSG00000232504	ST3GAL5-AS1	ENSG00000232504	ST3GAL5-AS1	-0.59797	-0.027503	0.54986	0.0927772	0.147723	1.71602e-34	1.44342e-33	27	27	27	asd_vs_adhd	0.940966	1
13	51397044	ENST00000504404	DLEU7-203	ENSG00000186047	DLEU7	0.597892	0.0870164	0.549912	0.015049	0.0263697	4.15347e-06	2.34083e-05	22	24	24	asd_vs_adhd	0.940966	1
16	58534047	ENST00000563317	NDRG4-220	ENSG00000103034	NDRG4	0.597863	0.113916	0.549932	0.00575363	0.0119698	0.00205759	0.00836872	6	7	7	asd_vs_adhd	0.940966	1
4	166248775	ENSG00000052802	MSMO1	ENSG00000052802	MSMO1	0.597822	0.0608806	0.549959	0.0314022	0.0489932	5.9609e-12	2.13798e-11	14	15	15	asd_vs_adhd	0.940966	1
19	59108550	ENST00000596427	AC016629.3-202	ENSG00000269600	AC016629.3	0.597799	0.0789214	0.549974	0.0121015	0.0272004	3.04347e-06	1.73937e-05	11	11	11	asd_vs_adhd	0.940966	1
11	112141472	ENST00000504610	AP002884.3-201	ENSG00000250303	RP11-356J5.12	-0.597746	-0.177384	0.55001	0.00411406	0.0154313	0.000441968	0.00196078	7	7	7	asd_vs_adhd	0.940966	1
19	57335646	ENST00000596261	PEG3-205	ENSG00000198300	PEG3	0.59773	0.0879653	0.55002	0.00875787	0.0226554	2.18741e-05	0.000113763	6	6	6	asd_vs_adhd	0.940966	1
21	33948969	ENST00000472557	TCP10L-202	ENSG00000242220	TCP10L	-0.597631	-0.049509	0.550086	0.029796	0.0336415	1.94384e-07	1.25676e-06	19	19	19	asd_vs_adhd	0.940974	1
15	75658883	ENST00000565652	MAN2C1-223	ENSG00000140400	MAN2C1	-0.597623	-0.0391303	0.550092	0.0464076	0.057623	5.1103e-12	4.76658e-11	18	23	23	asd_vs_adhd	0.940974	1
5	308312	ENST00000512466	PDCD6-209	ENSG00000249915	PDCD6	-0.59757	-0.0285852	0.550127	0.104064	0.170092	8.26031e-35	2.23132e-33	18	18	18	asd_vs_adhd	0.940974	1
11	118004092	ENST00000415030	SCN4B-202	ENSG00000177098	SCN4B	-0.597505	-0.0463295	0.55017	0.0301866	0.0181634	0.000138132	0.000652869	53	59	59	asd_vs_adhd	0.940974	1
1	119683353	ENST00000413531	AL359915.2-204	ENSG00000231365	RP11-418J17.1	0.597499	0.0434196	0.550174	0.0382989	0.0348405	1.213e-07	7.99767e-07	37	40	40	asd_vs_adhd	0.940974	1
5	93196375	ENST00000505668	AC114980.1-201	ENSG00000251023	RP11-549J18.1	0.597461	0.149222	0.550199	0.00356233	0.0111683	0.00289819	0.0115657	6	6	6	asd_vs_adhd	0.940974	1
4	71554196	ENST00000254803	UTP3-201	ENSG00000132467	UTP3	0.597378	0.209432	0.550255	0.00301184	0.0174564	0.000182421	0.000849282	12	14	14	asd_vs_adhd	0.940974	1
7	76610266	ENST00000584900	DTX2P1-UPK3BP1-PMS2P11-202	ENSG00000265479	DTX2P1-UPK3BP1-PMS2P11	-0.597294	-0.0356474	0.550311	0.0597775	0.0901157	4.57465e-18	6.12264e-17	15	18	18	asd_vs_adhd	0.940974	1
20	3907956	ENSG00000101236	RNF24	ENSG00000101236	RNF24	0.597233	0.0224676	0.550352	0.148823	0.224766	1.81285e-54	2.53233e-53	16	16	16	asd_vs_adhd	0.940974	1
22	18900294	ENSG00000100033	PRODH	ENSG00000100033	PRODH	0.59721	0.0204388	0.550367	0.181503	0.303291	2.74766e-79	6.37966e-78	25	49	49	asd_vs_adhd	0.940974	1
5	145493474	ENST00000510191	LARS-212	ENSG00000133706	LARS	0.5972	0.0634098	0.550374	0.0163456	0.0282352	1.83315e-06	1.07377e-05	40	40	40	asd_vs_adhd	0.940974	1
3	119033140	ENSG00000241155	ARHGAP31-AS1	ENSG00000241155	ARHGAP31-AS1	0.597169	0.0732698	0.550394	0.0168523	0.012353	0.000749585	0.00158887	28	30	30	asd_vs_adhd	0.940974	1
17	67090430	ENSG00000267361	AC005495.1	ENSG00000267361	AC005495.1	-0.597146	-0.0680008	0.55041	0.0143932	0.0202965	1.35559e-05	3.27776e-05	15	17	17	asd_vs_adhd	0.940974	1
17	61805272	ENST00000578507	STRADA-208	ENSG00000266173	STRADA	0.597098	0.0372365	0.550442	0.0494877	0.0773342	1.07395e-15	1.26668e-14	11	11	11	asd_vs_adhd	0.940974	1
19	984331	ENST00000251289	WDR18-201	ENSG00000065268	WDR18	0.597096	0.0576032	0.550443	0.0273796	0.425099	2.39238e-106	4.09994e-104	7	32	32	asd_vs_adhd	0.940974	1
16	90282234	ENST00000569162	LINC02193-206	ENSG00000260923	AC137934.1	0.597071	0.0975569	0.55046	0.00653229	0.0196603	7.28992e-05	0.000356316	2	2	2	asd_vs_adhd	0.940974	1
6	150464212	ENSG00000198729	PPP1R14C	ENSG00000198729	PPP1R14C	0.596967	0.0236032	0.550529	0.141303	0.187261	1.92002e-45	2.17356e-44	53	59	59	asd_vs_adhd	0.94103	1
16	11961985	ENSG00000103342	GSPT1	ENSG00000103342	GSPT1	0.596929	0.0886193	0.550555	0.00963665	0.0314793	6.17695e-08	1.75495e-07	16	20	20	asd_vs_adhd	0.94103	1
3	112723811	ENST00000474311	NEPRO-215	ENSG00000163608	C3orf17	0.5969	0.0424292	0.550574	0.0523468	0.0964522	2.31949e-19	3.31252e-18	3	3	3	asd_vs_adhd	0.94103	1
1	31838472	ENSG00000121769	FABP3	ENSG00000121769	FABP3	-0.596819	-0.0594745	0.550628	0.0205783	0.0488232	9.34491e-12	3.31764e-11	36	36	36	asd_vs_adhd	0.941055	1
2	97202480	ENSG00000196843	ARID5A	ENSG00000196843	ARID5A	0.596796	0.0719814	0.550643	0.0123623	0.0212901	8.7684e-06	2.15516e-05	15	15	15	asd_vs_adhd	0.941055	1
17	61775176	ENST00000578402	LIMD2-205	ENSG00000136490	LIMD2	-0.596734	-2.35986	0.550685	1.30963e-05	0.0113918	0.00260573	0.0104594	2	4	4	asd_vs_adhd	0.941073	1
13	33160685	ENST00000450460	PDS5B-203	ENSG00000083642	PDS5B	0.5967	0.0811581	0.550708	0.0101422	0.0250551	7.52562e-06	4.12176e-05	9	9	9	asd_vs_adhd	0.941073	1
7	50511831	ENSG00000132436	FIGNL1	ENSG00000132436	FIGNL1	-0.596601	-0.0141122	0.550774	0.409117	0.424827	2.54131e-122	1.38702e-120	74	77	77	asd_vs_adhd	0.941092	1
5	151031836	ENST00000564471	AC011374.1-201	ENSG00000260581	CTB-113P19.4	-0.596601	-0.0139444	0.550774	0.358542	0.398015	2.49341e-97	3.45185e-95	62	68	68	asd_vs_adhd	0.941092	1
17	4704454	ENSG00000262165	AC233723.1	ENSG00000262165	AC233723.1	-0.596542	-0.0340046	0.550813	0.0660572	0.101506	2.04238e-23	1.19097e-22	15	18	18	asd_vs_adhd	0.941113	1
1	54497639	ENST00000371341	TMEM59-203	ENSG00000116209	TMEM59	-0.596407	-0.0697402	0.550903	0.0336985	0.0718358	8.82297e-15	9.84663e-14	6	6	6	asd_vs_adhd	0.941172	1
7	99724317	ENSG00000214309	MBLAC1	ENSG00000214309	MBLAC1	-0.596381	-0.0251806	0.550921	0.104297	0.139262	1.71524e-32	1.35268e-31	14	15	15	asd_vs_adhd	0.941172	1
20	17594323	ENST00000360807	RRBP1-202	ENSG00000125844	RRBP1	-0.596368	-0.0823101	0.550929	0.00939206	0.0249636	7.64069e-06	4.18117e-05	5	6	6	asd_vs_adhd	0.941172	1
22	36649056	ENSG00000100342	APOL1	ENSG00000100342	APOL1	0.596308	0.0781057	0.550969	0.0131861	0.0266526	6.09396e-07	1.62623e-06	13	14	14	asd_vs_adhd	0.941194	1
5	710471	ENSG00000188818	ZDHHC11	ENSG00000188818	ZDHHC11	-0.596098	-0.1056	0.55111	0.00466034	0.258385	2.42623e-64	4.18074e-63	24	64	64	asd_vs_adhd	0.941388	1
9	115641200	ENSG00000119457	SLC46A2	ENSG00000119457	SLC46A2	-0.596027	-0.0241214	0.551157	0.12719	0.172041	4.31281e-41	4.3752e-40	34	40	40	asd_vs_adhd	0.941422	1
12	72647293	ENST00000435350	TRHDE-AS1-202	ENSG00000236333	TRHDE-AS1	0.595975	0.0177875	0.551192	0.260343	0.322179	2.10838e-73	1.72021e-71	22	22	22	asd_vs_adhd	0.941435	1
22	50683879	ENST00000497036	MAPK12-209	ENSG00000188130	MAPK12	-0.595864	-0.0654829	0.551266	0.0239903	0.0393934	1.71515e-08	1.22305e-07	18	26	26	asd_vs_adhd	0.941515	1
5	80625824	ENSG00000172497	ACOT12	ENSG00000172497	ACOT12	-0.595477	-0.0686712	0.551525	0.0252421	0.0334071	2.39683e-08	6.98744e-08	17	17	17	asd_vs_adhd	0.941649	1
9	113006091	ENSG00000136810	TXN	ENSG00000136810	TXN	0.595441	0.0257067	0.551549	0.110591	0.166717	2.13855e-39	2.07357e-38	45	47	47	asd_vs_adhd	0.941649	1
17	44107282	ENSG00000120071	KANSL1	ENSG00000120071	KANSL1	-0.59543	-0.0188795	0.551556	0.212677	0.229767	1.92453e-56	2.80358e-55	38	42	42	asd_vs_adhd	0.941649	1
5	13690440	ENSG00000039139	DNAH5	ENSG00000039139	DNAH5	0.595417	0.0143242	0.551565	0.341746	0.383657	6.5198e-106	2.63457e-104	89	103	103	asd_vs_adhd	0.941649	1
3	40487834	ENST00000420850	ENTPD3-AS1-201	ENSG00000223797	ENTPD3-AS1	0.59539	0.0260485	0.551583	0.106489	0.143887	4.36334e-29	9.46844e-28	9	13	13	asd_vs_adhd	0.941649	1
10	89512874	ENST00000328142	ATAD1-202	ENSG00000138138	ATAD1	-0.595389	-0.0227605	0.551583	0.163118	0.195796	1.58604e-40	5.13497e-39	47	51	51	asd_vs_adhd	0.941649	1
2	201736097	ENST00000463866	PPIL3-209	ENSG00000240344	PPIL3	0.595376	0.0332285	0.551592	0.05407	0.0683076	6.77483e-14	7.16211e-13	13	13	13	asd_vs_adhd	0.941649	1
16	75538556	ENST00000571737	AC009163.5-202	ENSG00000262583	RP11-77K12.5	-0.595368	-0.0645938	0.551597	0.0172971	0.0344235	1.29315e-07	8.50527e-07	8	8	8	asd_vs_adhd	0.941649	1
17	56787220	ENST00000584804	RAD51C-217	ENSG00000108384	RAD51C	0.595347	0.0492142	0.551611	0.0314997	0.0411447	7.50709e-09	5.51522e-08	36	42	42	asd_vs_adhd	0.941649	1
1	197478774	ENST00000294737	DENND1B-202	ENSG00000213047	DENND1B	0.595339	0.0661319	0.551617	0.0264048	0.0298019	1.0151e-06	6.10085e-06	43	44	44	asd_vs_adhd	0.941649	1
14	93703896	ENSG00000011114	BTBD7	ENSG00000011114	BTBD7	-0.595278	-0.096955	0.551658	0.00815389	0.0203563	1.41576e-05	3.41778e-05	12	12	12	asd_vs_adhd	0.941673	1
1	179262937	ENST00000367619	SOAT1-201	ENSG00000057252	SOAT1	-0.595182	-0.0288867	0.551722	0.0875185	0.14816	4.45281e-30	1.00158e-28	18	18	18	asd_vs_adhd	0.941685	1
10	104678050	ENSG00000148842	CNNM2	ENSG00000148842	CNNM2	-0.595145	-0.0250181	0.551746	0.109014	0.170716	1.04048e-40	1.04195e-39	27	29	29	asd_vs_adhd	0.941685	1
16	50352941	ENST00000394689	BRD7-202	ENSG00000166164	BRD7	0.595109	0.0674114	0.55177	0.0181346	0.0224977	2.26584e-05	0.000117649	28	36	36	asd_vs_adhd	0.941685	1
14	74353562	ENST00000557363	ZNF410-221	ENSG00000119725	ZNF410	0.595071	0.0832803	0.551796	0.0109258	0.028775	1.46779e-06	8.68663e-06	10	11	11	asd_vs_adhd	0.941685	1
16	83831266	ENST00000567109	CDH13-209	ENSG00000260523	RP11-483P21.3	-0.595015	-0.0293929	0.551834	0.0832028	0.145406	2.28269e-29	5.00864e-28	28	33	33	asd_vs_adhd	0.941685	1
11	111169565	ENSG00000214290	COLCA2	ENSG00000214290	COLCA2	0.594972	0.0439935	0.551862	0.029869	0.0473701	2.42024e-11	8.38756e-11	22	24	24	asd_vs_adhd	0.941685	1
6	155153831	ENST00000461783	TIAM2-208	ENSG00000146426	TIAM2	-0.594915	-0.20161	0.5519	0.00184159	0.0147977	0.000613567	0.00266915	6	9	9	asd_vs_adhd	0.941685	1
8	110253148	ENST00000239690	NUDCD1-201	ENSG00000120526	NUDCD1	0.594909	0.0287687	0.551904	0.101364	0.137981	2.71256e-28	5.68035e-27	94	95	95	asd_vs_adhd	0.941685	1
7	150020376	ENST00000359623	LRRC61-202	ENSG00000127399	LRRC61	0.594901	0.0161115	0.55191	0.297479	0.371497	1.97919e-87	2.23956e-85	15	15	15	asd_vs_adhd	0.941685	1
8	99054873	ENST00000517489	RPL30-203	ENSG00000156482	RPL30	0.594821	0.058508	0.551963	0.0275745	0.0240677	1.11265e-05	5.98698e-05	35	38	38	asd_vs_adhd	0.94173	1
17	5974428	ENST00000574232	WSCD1-209	ENSG00000179314	WSCD1	0.594761	0.180355	0.552003	0.00231189	0.0191353	9.64458e-05	0.000464716	2	3	3	asd_vs_adhd	0.941738	1
14	56585093	ENST00000267460	PELI2-201	ENSG00000139946	PELI2	0.594707	0.0300572	0.55204	0.0760347	0.125193	3.34913e-25	6.23004e-24	14	14	14	asd_vs_adhd	0.941738	1
6	3751345	ENST00000603791	AL391422.3-201	ENSG00000270504	RP11-420L9.5	-0.594692	-0.146102	0.55205	0.00485984	0.0159485	0.000384452	0.00171948	10	11	11	asd_vs_adhd	0.941738	1
14	50788251	ENST00000553774	ATP5S-205	ENSG00000125375	ATP5S	0.594555	0.0781834	0.552141	0.0125595	0.0182601	0.000138242	0.000653283	19	19	19	asd_vs_adhd	0.941767	1
7	38217953	ENST00000396013	STARD3NL-202	ENSG00000010270	STARD3NL	0.594536	0.0441318	0.552154	0.0346813	0.0600588	2.0284e-12	1.94817e-11	13	15	15	asd_vs_adhd	0.941767	1
18	3190395	ENST00000580139	AP005329.2-201	ENSG00000265399	RP13-270P17.2	0.594463	0.0641744	0.552203	0.0185265	0.0388934	1.74548e-08	1.24354e-07	7	9	9	asd_vs_adhd	0.941767	1
11	494561	ENST00000356187	RNH1-202	ENSG00000023191	RNH1	-0.594344	-0.0328861	0.552282	0.0668592	0.111214	2.11814e-22	3.48893e-21	14	16	16	asd_vs_adhd	0.941767	1
6	137518621	ENSG00000027697	IFNGR1	ENSG00000027697	IFNGR1	-0.594291	-0.0685227	0.552317	0.0154216	0.0284872	2.05673e-07	5.66723e-07	3	3	3	asd_vs_adhd	0.941767	1
19	55014013	ENST00000301202	LAIR2-201	ENSG00000167618	LAIR2	0.594286	0.123849	0.552321	0.00531279	0.01018	0.00449727	0.0174581	8	14	14	asd_vs_adhd	0.941767	1
5	140753651	ENSG00000253731	PCDHGA6	ENSG00000253731	PCDHGA6	0.59428	0.0220392	0.552325	0.12704	0.171059	8.85097e-41	8.893e-40	34	34	34	asd_vs_adhd	0.941767	1
1	24285599	ENSG00000189266	PNRC2	ENSG00000189266	PNRC2	0.594272	0.0654916	0.55233	0.0297847	0.0487076	1.17187e-11	4.13912e-11	33	34	34	asd_vs_adhd	0.941767	1
1	54635333	ENSG00000248835	AL357673.1	ENSG00000248835	AL357673.1	0.594213	0.582744	0.55237	0.000177571	0.108522	1.45562e-25	9.14224e-25	3	5	5	asd_vs_adhd	0.941767	1
1	20808884	ENST00000375078	CAMK2N1-201	ENSG00000162545	CAMK2N1	0.594129	0.0897516	0.552426	0.00741561	0.018291	0.000136791	0.000646977	5	5	5	asd_vs_adhd	0.941767	1
19	46318726	ENST00000598364	SYMPK-211	ENSG00000125755	SYMPK	0.594093	0.0455013	0.55245	0.0222876	0.0161309	0.000352594	0.00158459	44	52	52	asd_vs_adhd	0.941767	1
5	65018074	ENST00000514991	NLN-209	ENSG00000123213	NLN	0.594017	0.150591	0.552501	0.0029399	0.0115704	0.00244404	0.00984695	3	3	3	asd_vs_adhd	0.941767	1
17	46952222	ENSG00000248278	SUMO2P17	ENSG00000248278	SUMO2P17	-0.593985	-0.030393	0.552522	0.0745206	0.117342	2.97502e-27	1.98039e-26	22	22	22	asd_vs_adhd	0.941767	1
17	49039535	ENST00000262013	SPAG9-201	ENSG00000008294	SPAG9	0.593926	0.126671	0.552562	0.00485236	0.0153937	0.000469573	0.00207484	5	7	7	asd_vs_adhd	0.941767	1
1	997588	ENSG00000273443	AL645608.9	ENSG00000273443	AL645608.9	0.593918	0.18557	0.552567	0.00218468	0.0337577	1.95426e-08	5.73047e-08	12	25	25	asd_vs_adhd	0.941767	1
19	49403307	ENSG00000104805	NUCB1	ENSG00000104805	NUCB1	0.593874	0.0419565	0.552596	0.0383511	0.110516	1.88198e-25	1.17771e-24	16	23	23	asd_vs_adhd	0.941767	1
10	115880621	ENST00000369287	CCDC186-203	ENSG00000165813	C10orf118	0.593852	0.0528367	0.552611	0.0240951	0.0489813	2.47885e-10	2.05088e-09	11	12	12	asd_vs_adhd	0.941767	1
3	197476621	ENST00000241502	FYTTD1-201	ENSG00000122068	FYTTD1	-0.593753	-0.122271	0.552677	0.00604857	0.0257075	5.6297e-06	3.12765e-05	2	2	2	asd_vs_adhd	0.941767	1
15	85051116	ENST00000414190	GOLGA6L5P-201	ENSG00000230373	GOLGA6L5P	-0.593723	-0.0151422	0.552698	0.283231	0.380553	1.75841e-90	2.12257e-88	35	41	41	asd_vs_adhd	0.941767	1
6	161768452	ENSG00000185345	PRKN	ENSG00000185345	PRKN	0.593685	0.0195485	0.552723	0.201595	0.213066	5.27582e-52	6.93213e-51	85	96	96	asd_vs_adhd	0.941767	1
15	78857862	ENSG00000169684	CHRNA5	ENSG00000169684	CHRNA5	0.593672	0.011685	0.552732	0.506758	0.576485	2.70327e-198	5.09482e-196	22	24	24	asd_vs_adhd	0.941767	1
9	125652450	ENST00000471874	RC3H2-207	ENSG00000056586	RC3H2	0.593656	0.0792926	0.552742	0.0151963	0.0154152	0.000474322	0.00209446	22	25	25	asd_vs_adhd	0.941767	1
2	98081083	ENST00000492960	AC159540.1-001	ENSG00000230606	AC159540.1	-0.593639	-0.0155434	0.552753	0.377338	0.430936	1.24606e-108	2.21246e-106	33	41	41	asd_vs_adhd	0.941767	1
22	50293877	ENST00000330817	ALG12-201	ENSG00000182858	ALG12	0.593628	0.0251376	0.552761	0.109947	0.144649	2.06188e-29	4.53086e-28	55	65	65	asd_vs_adhd	0.941767	1
11	65622480	ENST00000531407	CFL1-211	ENSG00000172757	CFL1	0.593601	0.0253323	0.552779	0.105268	0.152091	1.05204e-30	2.42298e-29	12	12	12	asd_vs_adhd	0.941767	1
20	18447771	ENSG00000132664	POLR3F	ENSG00000132664	POLR3F	0.593596	0.121506	0.552782	0.00503556	0.0150178	0.000194071	0.000429441	4	4	4	asd_vs_adhd	0.941767	1
14	35554673	ENST00000261475	PPP2R3C-201	ENSG00000092020	PPP2R3C	-0.593547	-0.0268666	0.552815	0.10189	0.150313	1.6721e-30	3.81731e-29	22	23	23	asd_vs_adhd	0.941767	1
2	59444843	ENST00000409590	LINC01793-201	ENSG00000222030	AC007131.1	-0.593528	-0.0751925	0.552828	0.013043	0.017651	0.000175898	0.000820293	42	43	43	asd_vs_adhd	0.941767	1
12	117645947	ENSG00000089250	NOS1	ENSG00000089250	NOS1	0.593317	0.040466	0.552969	0.0437487	0.083505	2.40928e-19	1.21011e-18	5	5	5	asd_vs_adhd	0.941961	1
14	94547628	ENSG00000165948	IFI27L1	ENSG00000165948	IFI27L1	-0.593194	-0.0363752	0.553051	0.0577263	0.0992445	6.43116e-23	3.6773e-22	31	31	31	asd_vs_adhd	0.942054	1
9	27560499	ENST00000379997	C9orf72-202	ENSG00000147894	C9orf72	0.592861	0.0162042	0.553274	0.260306	0.366182	5.70652e-87	6.39195e-85	9	9	9	asd_vs_adhd	0.942387	1
9	37919131	ENSG00000107338	SHB	ENSG00000107338	SHB	0.592567	0.031999	0.553471	0.0728763	0.080541	7.71188e-19	3.79754e-18	24	28	28	asd_vs_adhd	0.942619	1
9	95146249	ENST00000375561	OGN-202	ENSG00000106809	OGN	0.592556	0.0855728	0.553478	0.0106083	0.0236045	1.44516e-05	7.68054e-05	7	8	8	asd_vs_adhd	0.942619	1
6	116252312	ENSG00000111816	FRK	ENSG00000111816	FRK	-0.592536	-0.029373	0.553492	0.0758114	0.091586	1.9033e-21	1.02673e-20	36	47	47	asd_vs_adhd	0.942619	1
5	95998127	ENST00000421689	CAST-208	ENSG00000153113	CAST	-0.592451	-0.100569	0.553548	0.00649705	0.0168608	0.000253472	0.00115852	10	10	10	asd_vs_adhd	0.942637	1
3	134204585	ENSG00000182923	CEP63	ENSG00000182923	CEP63	0.592438	0.0269281	0.553557	0.0985631	0.131055	1.51328e-30	1.12362e-29	25	26	26	asd_vs_adhd	0.942637	1
20	50213053	ENSG00000054793	ATP9A	ENSG00000054793	ATP9A	0.592369	0.0349696	0.553604	0.0632986	0.0949296	7.36441e-22	4.03771e-21	20	23	23	asd_vs_adhd	0.94267	1
8	135804263	ENST00000568248	AC083843.2-201	ENSG00000259820	AC083843.1	-0.592261	-0.0790599	0.553676	0.0113822	0.0641032	3.10493e-13	3.1422e-12	11	16	16	asd_vs_adhd	0.942678	1
21	37504065	ENSG00000236830	CBR3-AS1	ENSG00000236830	CBR3-AS1	0.592241	0.0234623	0.553689	0.126446	0.174475	2.87238e-41	2.93118e-40	23	23	23	asd_vs_adhd	0.942678	1
3	125648118	ENSG00000189366	ALG1L	ENSG00000189366	ALG1L	-0.59224	-0.0147472	0.55369	0.330845	0.407361	1.94101e-115	9.45959e-114	30	31	31	asd_vs_adhd	0.942678	1
6	139456249	ENSG00000112406	HECA	ENSG00000112406	HECA	0.592094	0.134227	0.553788	0.00383314	0.0111128	0.00141744	0.00294701	12	13	13	asd_vs_adhd	0.942799	1
17	40811323	ENSG00000037042	TUBG2	ENSG00000037042	TUBG2	-0.591863	-0.0227114	0.553942	0.136557	0.163469	2.32634e-38	2.18114e-37	20	23	23	asd_vs_adhd	0.942855	1
10	15144583	ENSG00000152465	NMT2	ENSG00000152465	NMT2	-0.59185	-0.0442212	0.553951	0.0399839	0.058218	1.04305e-13	4.09479e-13	31	33	33	asd_vs_adhd	0.942855	1
18	13116403	ENST00000513183	CEP192-210	ENSG00000101639	CEP192	0.591759	0.181513	0.554012	0.00288787	0.0212418	3.89891e-05	0.000196937	11	11	11	asd_vs_adhd	0.942855	1
8	141935788	ENST00000519635	PTK2-214	ENSG00000169398	PTK2	0.591698	0.0784963	0.554053	0.0115114	0.0350484	1.04269e-07	6.90874e-07	12	13	13	asd_vs_adhd	0.942855	1
6	4189350	ENSG00000216307	AL136309.1	ENSG00000216307	AL136309.1	0.591623	0.0755143	0.554103	0.0121117	0.015345	0.000162785	0.000361937	38	46	46	asd_vs_adhd	0.942855	1
1	214454565	ENST00000460580	SMYD2-203	ENSG00000143499	SMYD2	0.591575	0.0383716	0.554135	0.0461286	0.0522153	6.64444e-11	5.74401e-10	23	26	26	asd_vs_adhd	0.942855	1
10	81422948	ENST00000606384	AL132656.3-201	ENSG00000272489	RP11-182L21.5	-0.591565	-0.0896651	0.554142	0.0089078	0.0114735	0.00253909	0.0102062	12	13	13	asd_vs_adhd	0.942855	1
18	71740588	ENSG00000141665	FBXO15	ENSG00000141665	FBXO15	-0.59156	-0.0292898	0.554145	0.07559	0.136413	1.17782e-31	9.04035e-31	23	30	30	asd_vs_adhd	0.942855	1
18	5954705	ENSG00000154655	L3MBTL4	ENSG00000154655	L3MBTL4	0.591557	0.0516771	0.554147	0.0267608	0.0542152	5.89281e-13	2.23449e-12	17	21	21	asd_vs_adhd	0.942855	1
1	183592401	ENSG00000162704	ARPC5	ENSG00000162704	ARPC5	0.591478	0.0841664	0.5542	0.00927776	0.032096	4.17716e-08	1.19978e-07	1	1	1	asd_vs_adhd	0.942855	1
7	99798276	ENST00000543273	GATS-211	ENSG00000239521	GATS	0.591447	0.0186796	0.554221	0.216707	0.267432	2.53748e-58	1.40867e-56	29	30	30	asd_vs_adhd	0.942855	1
20	54967427	ENSG00000101138	CSTF1	ENSG00000101138	CSTF1	0.591445	0.09735	0.554222	0.00826026	0.0124869	0.000706921	0.00150121	7	11	11	asd_vs_adhd	0.942855	1
9	95709733	ENSG00000127084	FGD3	ENSG00000127084	FGD3	0.59143	0.0425124	0.554232	0.0353188	0.0462427	3.86183e-11	1.32409e-10	20	20	20	asd_vs_adhd	0.942855	1
6	24424793	ENSG00000112293	GPLD1	ENSG00000112293	GPLD1	-0.591402	-0.0482977	0.554251	0.0448344	0.0539059	6.71408e-13	2.53832e-12	51	57	57	asd_vs_adhd	0.942855	1
7	148700154	ENSG00000155660	PDIA4	ENSG00000155660	PDIA4	0.59138	0.0306257	0.554266	0.0766436	0.127787	1.02465e-29	7.37207e-29	11	11	11	asd_vs_adhd	0.942855	1
5	140535577	ENSG00000255622	PCDHB17P	ENSG00000255622	PCDHB17P	-0.591359	-0.0635257	0.55428	0.0190989	0.0430918	2.02173e-10	6.65741e-10	10	10	10	asd_vs_adhd	0.942855	1
11	105946228	ENSG00000149313	AASDHPPT	ENSG00000149313	AASDHPPT	0.591291	0.0392143	0.554325	0.0538605	0.0800451	1.0868e-18	5.3245e-18	17	17	17	asd_vs_adhd	0.942855	1
10	80803905	ENST00000440151	ZMIZ1-AS1-202	ENSG00000224596	ZMIZ1-AS1	0.591266	0.0184267	0.554342	0.247814	0.311298	1.39769e-69	1.03026e-67	65	74	74	asd_vs_adhd	0.942855	1
1	116242628	ENSG00000118729	CASQ2	ENSG00000118729	CASQ2	-0.591224	-0.0443622	0.55437	0.0291454	0.0444695	1.04466e-10	3.4876e-10	24	28	28	asd_vs_adhd	0.942855	1
14	23171820	ENST00000554857	AL160314.2-201	ENSG00000258458	CTD-2555K7.2	-0.591181	-0.0575421	0.554399	0.0283138	0.05266	5.07545e-11	4.42564e-10	18	19	19	asd_vs_adhd	0.942855	1
2	210867367	ENST00000438204	RPE-210	ENSG00000197713	RPE	-0.591142	-0.0636951	0.554426	0.01986	0.0226229	2.13244e-05	0.000111067	19	21	21	asd_vs_adhd	0.942855	1
19	49375649	ENSG00000087074	PPP1R15A	ENSG00000087074	PPP1R15A	0.591126	0.0453431	0.554436	0.0301513	0.0371751	3.57235e-09	1.09476e-08	31	36	36	asd_vs_adhd	0.942855	1
14	76211473	ENST00000556893	TTLL5-217	ENSG00000119685	TTLL5	0.591109	0.159199	0.554447	0.0038929	0.0136817	0.000985294	0.00417934	7	7	7	asd_vs_adhd	0.942855	1
10	100194843	ENST00000474873	HPS1-210	ENSG00000107521	HPS1	-0.591048	-0.0747672	0.554489	0.00960921	0.0194809	7.88673e-05	0.000384152	29	30	30	asd_vs_adhd	0.942866	1
17	2680350	ENSG00000132359	RAP1GAP2	ENSG00000132359	RAP1GAP2	0.591018	0.0430427	0.554508	0.0375895	0.0528441	1.61552e-12	5.97011e-12	63	96	96	asd_vs_adhd	0.942866	1
16	77281710	ENSG00000140873	ADAMTS18	ENSG00000140873	ADAMTS18	0.590905	0.0117562	0.554584	0.500827	0.595962	4.38596e-211	9.88851e-209	11	11	11	asd_vs_adhd	0.942893	1
6	168841831	ENSG00000112562	SMOC2	ENSG00000112562	SMOC2	0.590883	0.019781	0.554598	0.162628	0.219633	3.01775e-53	4.08301e-52	69	81	81	asd_vs_adhd	0.942893	1
2	9621413	ENST00000484826	IAH1-206	ENSG00000134330	IAH1	-0.590859	-0.0748419	0.554615	0.013484	0.0180834	0.000152738	0.000718034	19	26	26	asd_vs_adhd	0.942893	1
21	45719979	ENST00000466134	PFKL-205	ENSG00000141959	PFKL	-0.590796	-0.166417	0.554657	0.00360023	0.0767902	1.36422e-15	1.60094e-14	15	31	31	asd_vs_adhd	0.942893	1
16	28616949	ENST00000314752	SULT1A1-201	ENSG00000196502	SULT1A1	-0.590791	-0.0208614	0.554661	0.110878	0.183376	8.70616e-38	2.58244e-36	30	52	52	asd_vs_adhd	0.942893	1
3	113465889	ENST00000496747	ATP6V1A-206	ENSG00000114573	ATP6V1A	0.590681	0.123306	0.554734	0.00501303	0.0110855	0.00307014	0.0122041	5	7	7	asd_vs_adhd	0.942953	1
2	54480315	ENST00000317802	TSPYL6-201	ENSG00000178021	TSPYL6	-0.59064	-0.103136	0.554762	0.00674284	0.0176093	0.000181002	0.000842987	7	7	7	asd_vs_adhd	0.942953	1
11	17809796	ENST00000525920	SERGEF-206	ENSG00000129158	SERGEF	-0.590529	-0.049417	0.554836	0.0287929	0.0374254	3.49483e-08	2.42156e-07	37	42	42	asd_vs_adhd	0.942953	1
12	50360977	ENST00000489786	AQP6-202	ENSG00000086159	AQP6	-0.590392	-0.0697848	0.554928	0.0169189	0.0123366	0.00174556	0.00716774	23	23	23	asd_vs_adhd	0.942953	1
3	53919227	ENST00000541726	SELENOK-205	ENSG00000113811	SELK	-0.590347	-0.0856228	0.554958	0.00740068	0.0126333	0.00151713	0.00627628	10	13	13	asd_vs_adhd	0.942953	1
16	68392231	ENST00000219334	SMPD3-201	ENSG00000103056	SMPD3	-0.590347	-0.129747	0.554958	0.00384725	0.0161861	0.000339686	0.0015286	2	2	2	asd_vs_adhd	0.942953	1
19	39514693	ENST00000292853	FBXO27-201	ENSG00000161243	FBXO27	-0.590292	-0.153012	0.554995	0.00271983	0.0273029	2.62214e-06	1.5083e-05	4	8	8	asd_vs_adhd	0.942953	1
2	207308263	ENSG00000114948	ADAM23	ENSG00000114948	ADAM23	0.590277	0.0300655	0.555005	0.0612579	0.0859114	8.07975e-20	4.12171e-19	29	32	32	asd_vs_adhd	0.942953	1
10	99509790	ENST00000481956	ZFYVE27-211	ENSG00000155256	ZFYVE27	0.59024	0.066029	0.55503	0.0146771	0.0190109	0.000101829	0.000489456	15	21	21	asd_vs_adhd	0.942953	1
7	150019728	ENSG00000127399	LRRC61	ENSG00000127399	LRRC61	0.590236	0.0138109	0.555032	0.398464	0.448272	1.23512e-132	7.90343e-131	42	48	48	asd_vs_adhd	0.942953	1
6	100956070	ENST00000369162	ASCC3-204	ENSG00000112249	ASCC3	0.590208	0.0303562	0.555051	0.0824317	0.121791	1.49403e-24	2.69873e-23	18	19	19	asd_vs_adhd	0.942953	1
17	19030782	ENSG00000189152	GRAPL	ENSG00000189152	GRAPL	-0.590194	-0.0469527	0.555061	0.0327398	0.0364538	5.43881e-09	1.64977e-08	12	15	15	asd_vs_adhd	0.942953	1
19	10416103	ENST00000452032	AC011511.1-201	ENSG00000167807	CTD-2369P2.10	0.590176	0.072863	0.555073	0.017573	0.0307313	6.84199e-07	4.18564e-06	18	18	18	asd_vs_adhd	0.942953	1
2	132233666	ENSG00000075886	TUBA3D	ENSG00000075886	TUBA3D	0.590169	0.0374761	0.555077	0.047774	0.07722	6.07465e-18	2.87964e-17	15	24	24	asd_vs_adhd	0.942953	1
13	52342129	ENST00000444610	DHRS12-203	ENSG00000102796	DHRS12	-0.590088	-0.0334826	0.555132	0.0668962	0.105108	3.85196e-21	5.99802e-20	9	9	9	asd_vs_adhd	0.942999	1
9	96793076	ENSG00000158079	PTPDC1	ENSG00000158079	PTPDC1	-0.590039	-0.135554	0.555164	0.00349891	0.0121917	0.00078396	0.00165984	3	3	3	asd_vs_adhd	0.943008	1
1	38422647	ENSG00000183431	SF3A3	ENSG00000183431	SF3A3	0.589989	0.090736	0.555198	0.00995347	0.0200623	1.60988e-05	3.87091e-05	6	6	6	asd_vs_adhd	0.943019	1
16	87985041	ENST00000459966	BANP-212	ENSG00000172530	BANP	0.58992	0.166317	0.555244	0.00452791	0.0222703	2.60752e-05	0.000134452	11	17	17	asd_vs_adhd	0.943025	1
15	101727746	ENST00000561143	CHSY1-205	ENSG00000131873	CHSY1	0.589811	0.0872725	0.555318	0.00949829	0.0362572	6.39363e-08	4.32264e-07	3	3	3	asd_vs_adhd	0.943025	1
5	141974317	ENST00000337706	FGF1-201	ENSG00000113578	FGF1	0.589719	0.0524983	0.555379	0.0223072	0.031341	4.88334e-07	3.03354e-06	27	31	31	asd_vs_adhd	0.943025	1
5	154320655	ENST00000439747	MRPL22-202	ENSG00000082515	MRPL22	0.589622	0.211065	0.555444	0.00122591	0.010416	0.00410316	0.0160067	13	16	16	asd_vs_adhd	0.943025	1
5	68856035	ENSG00000183474	GTF2H2C	ENSG00000183474	GTF2H2C	0.589576	0.022754	0.555475	0.175252	0.232881	3.81046e-57	5.63602e-56	55	73	73	asd_vs_adhd	0.943025	1
6	2988882	ENST00000605901	LINC01011-204	ENSG00000244041	LINC01011	-0.589558	-0.0240656	0.555487	0.138061	0.196411	1.24344e-40	4.0385e-39	40	45	45	asd_vs_adhd	0.943025	1
11	112046190	ENSG00000197580	BCO2	ENSG00000197580	BCO2	-0.589512	-0.0124408	0.555518	0.440632	0.478988	6.12653e-146	4.79859e-144	60	67	67	asd_vs_adhd	0.943025	1
13	96085858	ENSG00000134873	CLDN10	ENSG00000134873	CLDN10	0.589498	0.0639361	0.555527	0.0168545	0.0206729	1.23525e-05	2.99549e-05	24	24	24	asd_vs_adhd	0.943025	1
18	21269407	ENSG00000053747	LAMA3	ENSG00000053747	LAMA3	0.589431	0.0828047	0.555572	0.0125629	0.0107479	0.00159783	0.00331009	17	25	25	asd_vs_adhd	0.943025	1
11	57296114	ENST00000525158	TIMM10-202	ENSG00000134809	TIMM10	0.589345	0.0285594	0.55563	0.0779569	0.117984	8.96406e-24	1.56467e-22	8	8	8	asd_vs_adhd	0.943025	1
5	172261278	ENSG00000113719	ERGIC1	ENSG00000113719	ERGIC1	0.589334	0.0501394	0.555637	0.0266121	0.0454951	5.55456e-11	1.88624e-10	16	20	20	asd_vs_adhd	0.943025	1
11	133938980	ENST00000531302	JAM3-204	ENSG00000166086	JAM3	0.589332	0.0715698	0.555639	0.0100154	0.031182	5.78869e-07	3.57261e-06	5	5	5	asd_vs_adhd	0.943025	1
6	37787275	ENSG00000156639	ZFAND3	ENSG00000156639	ZFAND3	-0.589292	-0.0395952	0.555665	0.0520336	0.0671879	1.00917e-15	4.35902e-15	17	18	18	asd_vs_adhd	0.943025	1
11	30851916	ENSG00000170959	DCDC1	ENSG00000170959	DCDC1	-0.589258	-0.045351	0.555688	0.0351239	0.06323	8.66872e-15	3.58458e-14	15	15	15	asd_vs_adhd	0.943025	1
6	74403626	ENSG00000231652	AL590428.1	ENSG00000231652	AL590428.1	-0.589245	-0.0526975	0.555697	0.0333063	0.0325474	3.64891e-08	1.05244e-07	44	46	46	asd_vs_adhd	0.943025	1
14	77972340	ENST00000216484	SPTLC2-201	ENSG00000100596	SPTLC2	-0.589177	-0.0432006	0.555742	0.0475647	0.0645523	3.48989e-13	3.52213e-12	32	35	35	asd_vs_adhd	0.943025	1
1	114631913	ENSG00000134207	SYT6	ENSG00000134207	SYT6	-0.589174	-0.0446485	0.555744	0.0421924	0.0438545	1.31665e-10	4.37685e-10	48	52	52	asd_vs_adhd	0.943025	1
2	85621876	ENST00000453973	CAPG-210	ENSG00000042493	CAPG	0.589155	0.0499049	0.555758	0.0307698	0.0506609	1.29056e-10	1.09035e-09	16	18	18	asd_vs_adhd	0.943025	1
8	28351729	ENSG00000104290	FZD3	ENSG00000104290	FZD3	-0.589136	-0.0331418	0.55577	0.0653839	0.115598	1.22128e-26	7.97352e-26	17	17	17	asd_vs_adhd	0.943025	1
2	55630523	ENST00000471947	CCDC88A-211	ENSG00000115355	CCDC88A	0.589073	0.0336504	0.555813	0.0578915	0.0996151	4.3943e-20	6.50199e-19	14	14	14	asd_vs_adhd	0.943025	1
6	24128371	ENST00000468195	NRSN1-206	ENSG00000152954	NRSN1	0.588995	0.0886384	0.555865	0.00875564	0.0164457	0.000285116	0.001295	9	9	9	asd_vs_adhd	0.943025	1
11	64781643	ENST00000524585	ARL2-202	ENSG00000213465	ARL2	0.588968	0.0403578	0.555883	0.0552524	0.0719997	1.11878e-14	1.24201e-13	37	42	42	asd_vs_adhd	0.943025	1
8	30840975	ENSG00000253793	AC008066.1	ENSG00000253793	AC008066.1	-0.588955	-0.367596	0.555891	0.000800277	0.0158464	0.000130286	0.000291832	2	3	3	asd_vs_adhd	0.943025	1
2	196434352	ENSG00000234919	LINC01827	ENSG00000234919	LINC01827	-0.588947	-0.0472054	0.555897	0.0202587	0.0201375	1.54622e-05	3.72415e-05	23	27	27	asd_vs_adhd	0.943025	1
15	35270552	ENSG00000212768	AC114546.1	ENSG00000212768	AC114546.1	0.588937	0.056842	0.555904	0.0219625	0.0272616	4.64778e-07	1.24998e-06	35	37	37	asd_vs_adhd	0.943025	1
10	93716378	ENST00000471217	BTAF1-202	ENSG00000095564	BTAF1	0.58889	0.0601	0.555935	0.0190303	0.0218795	2.2941e-05	0.000119019	12	15	15	asd_vs_adhd	0.943025	1
8	131792547	ENST00000286355	ADCY8-201	ENSG00000155897	ADCY8	0.588888	0.143805	0.555937	0.0100868	0.0110921	0.00304304	0.0121029	14	15	15	asd_vs_adhd	0.943025	1
2	203241659	ENSG00000204217	BMPR2	ENSG00000204217	BMPR2	0.588799	0.0538994	0.555996	0.0214799	0.0384116	1.9943e-09	6.199e-09	15	15	15	asd_vs_adhd	0.943079	1
8	27092840	ENSG00000015592	STMN4	ENSG00000015592	STMN4	0.58869	0.0137664	0.556069	0.376177	0.44455	6.92737e-131	4.32943e-129	29	30	30	asd_vs_adhd	0.94309	1
14	77731826	ENST00000298352	NGB-201	ENSG00000165553	NGB	0.588686	0.0606421	0.556072	0.0179985	0.0408434	7.00111e-09	5.15418e-08	8	8	8	asd_vs_adhd	0.94309	1
7	34386124	ENST00000419766	NPSR1-AS1-202	ENSG00000197085	NPSR1-AS1	-0.588667	-0.0721436	0.556085	0.014014	0.0267892	3.8198e-06	2.1631e-05	27	28	28	asd_vs_adhd	0.94309	1
5	140248689	ENST00000398640	PCDHA11-201	ENSG00000249158	PCDHA11	-0.588593	-0.0180868	0.556135	0.0816937	0.133502	6.44313e-27	1.28285e-25	37	38	38	asd_vs_adhd	0.94309	1
12	23682440	ENSG00000134532	SOX5	ENSG00000134532	SOX5	-0.588554	-0.0631654	0.556161	0.0153335	0.0202864	1.51563e-05	3.65266e-05	17	20	20	asd_vs_adhd	0.94309	1
17	37026112	ENSG00000002834	LASP1	ENSG00000002834	LASP1	-0.588542	-0.0648799	0.556168	0.0178493	0.0313674	5.97266e-08	1.69891e-07	17	20	20	asd_vs_adhd	0.94309	1
13	19864733	ENSG00000237636	ANKRD26P3	ENSG00000237636	ANKRD26P3	-0.588505	-0.0126391	0.556193	0.450221	0.51402	1.36119e-163	1.39142e-161	78	87	87	asd_vs_adhd	0.94309	1
8	104145191	ENSG00000236939	BAALC-AS2	ENSG00000236939	BAALC-AS2	0.588435	0.0503019	0.55624	0.0287269	0.0160159	0.000122977	0.000276281	47	53	53	asd_vs_adhd	0.943124	1
2	76974845	ENSG00000176204	LRRTM4	ENSG00000176204	LRRTM4	-0.588317	-0.0812899	0.55632	0.00869515	0.0194669	2.13464e-05	5.08303e-05	10	11	11	asd_vs_adhd	0.943172	1
11	73948833	ENST00000541340	PPME1-206	ENSG00000214517	PPME1	-0.588312	-0.0515807	0.556323	0.0447306	0.0452889	1.28082e-09	1.00072e-08	24	26	26	asd_vs_adhd	0.943172	1
2	131862420	ENST00000403716	PLEKHB2-202	ENSG00000115762	PLEKHB2	0.588268	0.151549	0.556352	0.00319237	0.0138377	0.00092343	0.00393293	5	9	9	asd_vs_adhd	0.943175	1
15	24506426	ENST00000566676	AC087463.4-202	ENSG00000261621	RP11-580I1.2	0.588199	0.0441516	0.556399	0.0514916	0.0579659	5.26831e-12	4.90983e-11	54	68	68	asd_vs_adhd	0.943185	1
4	103182823	ENST00000356736	SLC39A8-201	ENSG00000138821	SLC39A8	-0.588178	-0.0498762	0.556413	0.034309	0.0451006	1.45295e-09	1.13052e-08	47	58	58	asd_vs_adhd	0.943185	1
17	17115526	ENST00000285071	FLCN-201	ENSG00000154803	FLCN	-0.588138	-0.0271754	0.55644	0.0822723	0.0611707	1.50181e-12	1.45455e-11	61	80	80	asd_vs_adhd	0.943185	1
1	242310816	ENSG00000272865	AL591686.2	ENSG00000272865	AL591686.2	0.588076	0.0309788	0.556481	0.0784722	0.111778	8.96101e-26	5.67538e-25	10	14	14	asd_vs_adhd	0.943185	1
9	131266979	ENSG00000119392	GLE1	ENSG00000119392	GLE1	0.588052	0.0336052	0.556497	0.0644879	0.107004	9.85197e-25	6.01846e-24	6	9	9	asd_vs_adhd	0.943185	1
12	97886239	ENST00000548886	RMST-205	ENSG00000255794	RMST	0.588015	0.0170258	0.556522	0.216583	0.25648	2.11783e-56	1.11426e-54	64	70	70	asd_vs_adhd	0.943185	1
9	132845581	ENST00000462907	GPR107-205	ENSG00000148358	GPR107	0.587905	0.0953584	0.556596	0.0110379	0.0119901	0.0020648	0.00839615	28	40	40	asd_vs_adhd	0.943255	1
3	185330010	ENST00000476011	SENP2-211	ENSG00000163904	SENP2	-0.587873	-0.0753644	0.556617	0.012931	0.0302738	8.1553e-07	4.95316e-06	12	13	13	asd_vs_adhd	0.943255	1
5	69390202	ENSG00000179978	AC140134.1	ENSG00000179978	AC140134.1	-0.587826	-0.0173042	0.556649	0.156397	0.180112	5.28621e-43	5.65018e-42	37	53	53	asd_vs_adhd	0.943262	1
19	55670031	ENSG00000167646	DNAAF3	ENSG00000167646	DNAAF3	0.587703	0.0819995	0.556732	0.0120593	0.0319102	4.50681e-08	1.29093e-07	7	7	7	asd_vs_adhd	0.943343	1
2	183698002	ENST00000295113	FRZB-201	ENSG00000162998	FRZB	0.587674	0.0726069	0.556751	0.012331	0.0292963	1.26779e-06	7.54688e-06	12	18	18	asd_vs_adhd	0.943343	1
10	120001155	ENSG00000238276	AL354863.1	ENSG00000238276	AL354863.1	-0.587572	-0.0573301	0.556819	0.0233526	0.0340524	1.39201e-08	4.12237e-08	12	13	13	asd_vs_adhd	0.943386	1
20	33814457	ENST00000246186	MMP24-201	ENSG00000125966	MMP24	-0.587555	-0.0989516	0.556831	0.00684133	0.0152258	0.000516052	0.00226597	12	12	12	asd_vs_adhd	0.943386	1
8	102179033	ENSG00000261087	AP003469.4	ENSG00000261087	AP003469.4	-0.587351	-0.0771958	0.556968	0.0104931	0.0107576	0.00167629	0.00346756	15	20	20	asd_vs_adhd	0.943564	1
13	50618651	ENST00000443587	DLEU2-205	ENSG00000231607	DLEU2	-0.587318	-0.046137	0.55699	0.0343874	0.0524316	5.17526e-11	4.5109e-10	23	23	23	asd_vs_adhd	0.943564	1
7	30496359	ENST00000419799	NOD1-205	ENSG00000106100	NOD1	-0.587199	-0.0294094	0.55707	0.0842704	0.125504	2.90798e-25	5.42992e-24	6	6	6	asd_vs_adhd	0.943598	1
1	16782016	ENST00000509727	NECAP2-211	ENSG00000157191	NECAP2	0.587169	0.0655042	0.55709	0.0153453	0.036572	5.91218e-08	4.01214e-07	3	3	3	asd_vs_adhd	0.943598	1
6	79645584	ENST00000275034	PHIP-201	ENSG00000146247	PHIP	-0.587164	-0.0630902	0.557093	0.0181604	0.0392505	1.70409e-08	1.21555e-07	19	19	19	asd_vs_adhd	0.943598	1
