## Supplementary material for "Identification of shared and differentiating genetic risk for autism spectrum disorder, attention deficit hyperactivity disorder and case subgroups": Table S2 (part 10 of 12)

### Sheet: ADHD vs ASD (continued)
CHR	BP	feature	feature.name	gene	gene_name	zscore	effect_size	pvalue	var_g	pred_perf_r2	pred_perf_pval	pred_perf_qval	n_snps_used	n_snps_in_cov	n_snps_in_model	gwas	FDR	Adjusted.p
5	140743898	ENSG00000253485	PCDHGA5	ENSG00000253485	PCDHGA5	0.587125	0.06393	0.55712	0.0189073	0.0271474	5.07785e-07	1.36215e-06	25	26	26	asd_vs_adhd	0.943598	1
22	24381705	ENST00000447865	GSTT1-008	ENSG00000184674	GSTT1	-0.587077	-0.0164066	0.557152	0.277519	0.326552	6.2086e-75	5.32515e-73	46	65	65	asd_vs_adhd	0.943607	1
1	26503894	ENSG00000142675	CNKSR1	ENSG00000142675	CNKSR1	0.587029	0.0196172	0.557184	0.156259	0.2106	4.04784e-51	5.21356e-50	25	37	37	asd_vs_adhd	0.943615	1
9	99711193	ENST00000375223	MFSD14C-201	ENSG00000196312	HIATL2	0.586951	0.0536553	0.557237	0.0308468	0.0193069	8.14131e-05	0.00039603	31	35	35	asd_vs_adhd	0.943618	1
16	75562433	ENST00000336257	CHST5-201	ENSG00000135702	CHST5	0.58693	0.0929877	0.557251	0.00937691	0.0186326	0.000116233	0.00055478	8	8	8	asd_vs_adhd	0.943618	1
17	15934718	ENST00000395851	NCOR1-204	ENSG00000141027	NCOR1	-0.586881	-0.0958195	0.557283	0.0235844	0.0355544	8.57417e-08	5.72609e-07	17	17	17	asd_vs_adhd	0.943618	1
6	34214172	ENST00000413013	SMIM29-203	ENSG00000186577	C6orf1	-0.586842	-0.0745348	0.55731	0.0179979	0.0162	0.00034099	0.00153439	31	34	34	asd_vs_adhd	0.943618	1
3	184046457	ENST00000464548	EIF4G1-231	ENSG00000114867	EIF4G1	0.586771	0.0709998	0.557358	0.0268032	0.0227035	1.96942e-05	0.000102988	37	49	49	asd_vs_adhd	0.943618	1
11	115102160	ENST00000540951	CADM1-210	ENSG00000182985	CADM1	0.586744	0.210688	0.557375	0.00272207	0.0130715	0.00127154	0.00531666	3	3	3	asd_vs_adhd	0.943618	1
14	60585342	ENST00000555929	PCNX4-211	ENSG00000126773	PCNXL4	-0.586742	-0.0555533	0.557377	0.0225941	0.0326341	2.52807e-07	1.61586e-06	9	10	10	asd_vs_adhd	0.943618	1
22	33197687	ENSG00000100234	TIMP3	ENSG00000100234	TIMP3	0.586538	0.0539459	0.557514	0.018515	0.0290778	1.74287e-07	4.82112e-07	27	32	32	asd_vs_adhd	0.943804	1
19	33469499	ENST00000254260	RHPN2-201	ENSG00000131941	RHPN2	-0.586475	-0.019516	0.557556	0.148999	0.214422	6.34946e-46	2.48046e-44	27	28	28	asd_vs_adhd	0.943821	1
1	38032417	ENSG00000134697	GNL2	ENSG00000134697	GNL2	0.586405	0.047888	0.557603	0.0338457	0.0627378	1.04476e-14	4.30174e-14	20	24	24	asd_vs_adhd	0.943821	1
1	41445780	ENST00000470271	CTPS1-206	ENSG00000171793	CTPS1	0.586402	0.0285958	0.557606	0.0806695	0.125893	2.68628e-25	5.02761e-24	10	10	10	asd_vs_adhd	0.943821	1
10	122610999	ENST00000604585	WDR11-209	ENSG00000120008	WDR11	0.586181	0.0466019	0.557754	0.0317681	0.0592208	2.56305e-12	2.44681e-11	27	27	27	asd_vs_adhd	0.943913	1
4	1341054	ENSG00000163945	UVSSA	ENSG00000163945	UVSSA	0.586142	0.0132481	0.55778	0.431893	0.488794	2.54661e-154	2.20987e-152	41	50	50	asd_vs_adhd	0.943913	1
10	116581503	ENST00000369248	FAM160B1-202	ENSG00000151553	FAM160B1	0.586052	0.0381596	0.557841	0.0455409	0.071744	1.16239e-14	1.28913e-13	13	13	13	asd_vs_adhd	0.943913	1
3	48413709	ENSG00000164049	FBXW12	ENSG00000164049	FBXW12	0.586034	0.0833276	0.557852	0.0142301	0.0242517	1.99124e-06	5.11191e-06	20	23	23	asd_vs_adhd	0.943913	1
7	29846102	ENSG00000122574	WIPF3	ENSG00000122574	WIPF3	0.585982	0.0202214	0.557887	0.165796	0.231394	1.87427e-56	2.73201e-55	33	35	35	asd_vs_adhd	0.943913	1
16	87731749	ENST00000446344	KLHDC4-205	ENSG00000205047	FLJ00104	0.585981	0.0478112	0.557888	0.0364889	0.0563214	1.14048e-11	1.03948e-10	15	25	25	asd_vs_adhd	0.943913	1
18	20378224	ENSG00000101773	RBBP8	ENSG00000101773	RBBP8	-0.585969	-0.079465	0.557896	0.0114121	0.028616	2.54645e-07	6.97044e-07	12	12	12	asd_vs_adhd	0.943913	1
19	15871185	ENSG00000268673	AC004597.1	ENSG00000268673	AC004597.1	-0.585904	-0.0202219	0.55794	0.176401	0.1973	9.60376e-48	1.14807e-46	52	62	62	asd_vs_adhd	0.943913	1
19	55602281	ENST00000263433	PPP1R12C-201	ENSG00000125503	PPP1R12C	0.585877	0.0466071	0.557958	0.0398466	0.0331578	2.36923e-07	1.51893e-06	33	47	47	asd_vs_adhd	0.943913	1
16	27470876	ENSG00000077235	GTF3C1	ENSG00000077235	GTF3C1	-0.585844	-0.0765975	0.55798	0.0138879	0.0266531	6.30252e-07	1.67984e-06	4	6	6	asd_vs_adhd	0.943913	1
3	11831916	ENSG00000144559	TAMM41	ENSG00000144559	TAMM41	0.585837	0.0138489	0.557985	0.438801	0.527127	3.75454e-170	4.25233e-168	22	22	22	asd_vs_adhd	0.943913	1
1	21543740	ENST00000415912	ECE1-204	ENSG00000117298	ECE1	0.585806	0.0689378	0.558006	0.0266804	0.0495264	1.55609e-10	1.3061e-09	13	13	13	asd_vs_adhd	0.943913	1
1	76190036	ENST00000370841	ACADM-202	ENSG00000117054	ACADM	-0.585721	-0.0364696	0.558063	0.0548042	0.0759862	2.12357e-15	2.45981e-14	22	23	23	asd_vs_adhd	0.943913	1
6	151186685	ENST00000367321	MTHFD1L-203	ENSG00000120254	MTHFD1L	0.58564	0.0388941	0.558118	0.0369235	0.0544679	2.06617e-11	1.85063e-10	48	49	49	asd_vs_adhd	0.943913	1
14	75489518	ENST00000555144	MLH3-206	ENSG00000119684	MLH3	-0.585584	-0.0597248	0.558155	0.0200526	0.0429622	3.47506e-09	2.61926e-08	8	8	8	asd_vs_adhd	0.943913	1
16	31225342	ENST00000322122	TRIM72-201	ENSG00000177238	TRIM72	-0.585546	-0.034884	0.558181	0.0529679	0.0794417	3.73721e-16	4.5266e-15	17	17	17	asd_vs_adhd	0.943913	1
6	88032306	ENST00000392863	SMIM8-204	ENSG00000111850	SMIM8	-0.58549	-0.0109622	0.558218	0.614621	0.658917	8.50455e-223	2.89812e-219	68	73	73	asd_vs_adhd	0.943913	1
7	2945775	ENST00000396946	CARD11-203	ENSG00000198286	CARD11	-0.585322	-0.0419766	0.558331	0.0353846	0.030985	6.14716e-07	3.78173e-06	37	44	44	asd_vs_adhd	0.943913	1
19	46280952	ENST00000598191	DMPK-214	ENSG00000104936	DMPK	-0.585251	-0.0297011	0.558379	0.0631409	0.0889134	7.08823e-18	9.40015e-17	52	58	58	asd_vs_adhd	0.943913	1
19	11759179	ENST00000431363	ZNF887P-201	ENSG00000267500	CTD-2006C1.6	0.58513	0.0480372	0.55846	0.0353566	0.0415943	5.59106e-09	4.15338e-08	29	33	33	asd_vs_adhd	0.943913	1
2	96991069	ENST00000536814	ITPRIPL1-205	ENSG00000198885	ITPRIPL1	-0.585082	-0.0508986	0.558493	0.0291481	0.0507926	1.05496e-10	8.98066e-10	10	11	11	asd_vs_adhd	0.943913	1
6	10887064	ENST00000341041	SYCP2L-202	ENSG00000153157	SYCP2L	0.585051	0.110516	0.558513	0.00540905	0.0215837	3.23901e-05	0.000165111	6	10	10	asd_vs_adhd	0.943913	1
3	125546081	ENSG00000241288	AC092902.2	ENSG00000241288	AC092902.2	-0.585051	-0.0428528	0.558514	0.0399283	0.0815614	6.21614e-19	3.07103e-18	9	9	9	asd_vs_adhd	0.943913	1
11	117709738	ENST00000527429	FXYD6-206	ENSG00000137726	FXYD6	0.584981	0.0588949	0.558561	0.0226737	0.0418356	5.89697e-09	4.36964e-08	10	13	13	asd_vs_adhd	0.943913	1
8	74206847	ENSG00000121039	RDH10	ENSG00000121039	RDH10	0.584967	0.0380877	0.55857	0.0583858	0.0876335	2.26338e-20	1.17651e-19	26	30	30	asd_vs_adhd	0.943913	1
17	31254955	ENST00000579849	TMEM98-206	ENSG00000006042	TMEM98	0.584965	0.0514441	0.558571	0.0290426	0.0617744	1.08486e-12	1.06011e-11	6	7	7	asd_vs_adhd	0.943913	1
17	74675651	ENST00000375036	MXRA7-202	ENSG00000182534	MXRA7	-0.584963	-0.0166281	0.558573	0.153365	0.241231	1.14948e-51	5.30998e-50	17	17	17	asd_vs_adhd	0.943913	1
11	126137069	ENST00000528744	SRPRA-203	ENSG00000182934	SRPR	0.584898	0.0938987	0.558617	0.00722364	0.010507	0.00383675	0.0150349	11	11	11	asd_vs_adhd	0.943913	1
19	12571998	ENSG00000242852	ZNF709	ENSG00000242852	ZNF709	0.58485	0.0488529	0.558649	0.0317498	0.0579784	1.18277e-13	4.62975e-13	9	10	10	asd_vs_adhd	0.943913	1
1	9599541	ENST00000302692	SLC25A33-201	ENSG00000171612	SLC25A33	0.584842	0.0934428	0.558654	0.00767735	0.0135913	0.00102207	0.00432704	13	15	15	asd_vs_adhd	0.943913	1
8	144451057	ENSG00000158106	RHPN1	ENSG00000158106	RHPN1	0.58484	0.0523028	0.558655	0.0331773	0.0718191	7.38239e-17	3.3495e-16	26	34	34	asd_vs_adhd	0.943913	1
1	94333373	ENST00000436063	DNTTIP2-202	ENSG00000067334	DNTTIP2	-0.584819	-0.0296145	0.558669	0.0664799	0.101227	2.09321e-20	3.14821e-19	15	17	17	asd_vs_adhd	0.943913	1
2	113403434	ENST00000272542	SLC20A1-201	ENSG00000144136	SLC20A1	-0.584817	-0.0585723	0.558671	0.0156217	0.0297884	9.24191e-07	5.58175e-06	7	7	7	asd_vs_adhd	0.943913	1
10	104225738	ENST00000450947	MFSD13A-204	ENSG00000138111	TMEM180	0.584762	0.0481512	0.558708	0.0274788	0.0528359	5.5712e-11	4.84172e-10	10	10	10	asd_vs_adhd	0.943913	1
22	39052660	ENST00000216029	CBY1-201	ENSG00000100211	CBY1	0.584718	0.127766	0.558738	0.00431055	0.0125907	0.00155529	0.00642577	5	5	5	asd_vs_adhd	0.943913	1
18	47008051	ENST00000584895	RPL17-C18orf32-203	ENSG00000215472	RPL17-C18orf32	0.584706	0.0189298	0.558745	0.192434	0.250293	9.07198e-54	4.42858e-52	20	21	21	asd_vs_adhd	0.943913	1
17	44636196	ENSG00000232300	FAM215B	ENSG00000232300	FAM215B	-0.58468	-0.0243506	0.558763	0.108838	0.212666	3.35707e-51	4.32617e-50	53	58	58	asd_vs_adhd	0.943913	1
22	46449585	ENSG00000241990	PRR34-AS1	ENSG00000241990	PRR34-AS1	0.58457	0.209205	0.558837	0.00170158	0.0131709	0.000492177	0.00105719	2	6	6	asd_vs_adhd	0.943913	1
17	15603053	ENST00000472486	ZNF286A-205	ENSG00000187607	ZNF286A	-0.584513	-0.0314011	0.558875	0.0866299	0.120887	2.83233e-24	5.05636e-23	18	19	19	asd_vs_adhd	0.943913	1
12	65174589	ENSG00000111490	TBC1D30	ENSG00000111490	TBC1D30	-0.584481	-0.0326805	0.558897	0.0706934	0.0917932	3.07082e-21	1.64222e-20	45	48	48	asd_vs_adhd	0.943913	1
6	152130242	ENST00000427531	ESR1-206	ENSG00000091831	ESR1	-0.584421	-0.0631236	0.558937	0.016059	0.0229658	1.8955e-05	9.93514e-05	30	31	31	asd_vs_adhd	0.943913	1
1	202860228	ENST00000367261	KLHL12-203	ENSG00000117153	KLHL12	0.584396	0.0490851	0.558954	0.0253093	0.0342779	1.45946e-07	9.55161e-07	25	29	29	asd_vs_adhd	0.943913	1
19	4183351	ENSG00000089847	ANKRD24	ENSG00000089847	ANKRD24	-0.584379	-0.0594608	0.558965	0.0251102	0.0574557	1.14755e-13	4.49481e-13	39	68	68	asd_vs_adhd	0.943913	1
1	6052423	ENST00000378097	KCNAB2-206	ENSG00000069424	KCNAB2	-0.584366	-0.0259968	0.558974	0.111039	0.185235	2.21871e-38	6.73188e-37	5	9	9	asd_vs_adhd	0.943913	1
15	82930438	ENSG00000215749	RP13-996F3.5	ENSG00000215749	RP13-996F3.5	-0.584341	-0.0488658	0.558991	0.0303117	0.0513255	2.40085e-12	8.7968e-12	17	17	17	asd_vs_adhd	0.943913	1
17	80059346	ENST00000389641	CCDC57-202	ENSG00000176155	CCDC57	-0.584322	-0.0914566	0.559004	0.00882955	0.0188215	0.00010878	0.00052092	7	8	8	asd_vs_adhd	0.943913	1
1	21046225	ENSG00000189410	SH2D5	ENSG00000189410	SH2D5	0.58431	0.0217271	0.559012	0.111803	0.136471	8.80396e-32	6.79203e-31	63	77	77	asd_vs_adhd	0.943913	1
17	45133573	ENST00000570379	AC068152.1-206	ENSG00000262879	RP11-156P1.3	-0.584282	-0.0578114	0.55903	0.0209559	0.0308704	6.37046e-07	3.91259e-06	16	16	16	asd_vs_adhd	0.943913	1
21	27096791	ENST00000400094	ATP5J-205	ENSG00000154723	ATP5J	0.584282	0.0185575	0.559031	0.213441	0.241623	1.90391e-51	8.74488e-50	48	52	52	asd_vs_adhd	0.943913	1
12	106631655	ENST00000378026	CKAP4-201	ENSG00000136026	CKAP4	0.584256	0.128742	0.559048	0.00472751	0.0216148	3.15855e-05	0.000161223	4	5	5	asd_vs_adhd	0.943913	1
18	47087069	ENSG00000101670	LIPG	ENSG00000101670	LIPG	-0.584252	-0.0309382	0.559051	0.0739399	0.10841	5.76179e-25	3.54405e-24	32	34	34	asd_vs_adhd	0.943913	1
7	92234235	ENSG00000105810	CDK6	ENSG00000105810	CDK6	-0.584177	-0.0520718	0.559101	0.0256562	0.0418757	2.83809e-10	9.25092e-10	11	11	11	asd_vs_adhd	0.943952	1
6	31322899	ENST00000463574	HLA-B-251	ENSG00000234745	HLA-B	0.584109	0.052059	0.559147	0.0342103	0.0280061	1.84902e-06	1.08257e-05	4	4	4	asd_vs_adhd	0.943958	1
19	54006646	ENSG00000213777	AC011487.1	ENSG00000213777	AC011487.1	0.584063	0.0342494	0.559178	0.0618743	0.0826588	3.77072e-19	1.87634e-18	29	37	37	asd_vs_adhd	0.943958	1
11	117014983	ENSG00000168092	PAFAH1B2	ENSG00000168092	PAFAH1B2	-0.584002	-0.030862	0.559219	0.11727	0.139077	3.11441e-32	2.44014e-31	32	36	36	asd_vs_adhd	0.943958	1
10	320130	ENSG00000151240	DIP2C	ENSG00000151240	DIP2C	0.583999	0.154971	0.559221	0.00282233	0.0115784	0.00108581	0.00227497	5	5	5	asd_vs_adhd	0.943958	1
15	40826542	ENST00000559291	CCDC32-209	ENSG00000128891	C15orf57	-0.583969	-0.013724	0.559241	0.33571	0.352726	5.25215e-82	5.27006e-80	70	80	80	asd_vs_adhd	0.943958	1
12	109967735	ENST00000605142	UBE3B-213	ENSG00000151148	UBE3B	0.583874	0.118414	0.559305	0.00526065	0.0148296	0.000519859	0.00228169	8	8	8	asd_vs_adhd	0.943964	1
8	70378859	ENSG00000137573	SULF1	ENSG00000137573	SULF1	0.583837	0.0384164	0.55933	0.0490083	0.0775918	5.50167e-18	2.61367e-17	36	41	41	asd_vs_adhd	0.943964	1
2	110300563	ENST00000397714	SEPT10-203	ENSG00000186522	2021-09-10	-0.583737	-0.0369185	0.559397	0.0481136	0.0878629	1.117e-17	1.46597e-16	11	11	11	asd_vs_adhd	0.943964	1
2	206979541	ENST00000233190	NDUFS1-201	ENSG00000023228	NDUFS1	0.583668	0.0236347	0.559444	0.094289	0.121546	1.48394e-24	2.68159e-23	31	36	36	asd_vs_adhd	0.943964	1
7	27870192	ENSG00000153814	JAZF1	ENSG00000153814	JAZF1	0.583657	0.111941	0.559451	0.00494194	0.015855	0.000125626	0.000281943	3	4	4	asd_vs_adhd	0.943964	1
11	32979352	ENST00000528034	QSER1-205	ENSG00000060749	QSER1	-0.583582	-0.120566	0.559502	0.00833845	0.0144211	0.000684134	0.00296029	20	24	24	asd_vs_adhd	0.943964	1
8	107282473	ENSG00000164830	OXR1	ENSG00000164830	OXR1	0.583529	0.0325252	0.559537	0.062204	0.0834429	1.7744e-19	8.9514e-19	38	38	38	asd_vs_adhd	0.943964	1
11	82783124	ENST00000526795	RAB30-AS1-202	ENSG00000246067	RAB30-AS1	0.583428	0.124699	0.559605	0.00513204	0.0205023	5.21847e-05	0.000259491	3	3	3	asd_vs_adhd	0.943964	1
1	84041459	ENSG00000233008	LINC01725	ENSG00000233008	LINC01725	0.583379	0.0621793	0.559638	0.0298494	0.054669	6.16217e-13	2.33479e-12	17	18	18	asd_vs_adhd	0.943964	1
6	26839263	ENSG00000241549	GUSBP2	ENSG00000241549	GUSBP2	0.583375	0.0165455	0.559641	0.251141	0.314858	5.40488e-84	1.39154e-82	28	29	29	asd_vs_adhd	0.943964	1
3	237441	ENST00000452919	CHL1-AS2-203	ENSG00000224318	CHL1-AS2	-0.583326	-0.0280547	0.559674	0.117314	0.172083	4.93727e-35	1.34434e-33	13	21	21	asd_vs_adhd	0.943964	1
7	30671581	ENST00000496643	GARS-209	ENSG00000106105	GARS	-0.583314	-0.1135	0.559682	0.0058675	0.0170924	0.00023316	0.00107115	14	17	17	asd_vs_adhd	0.943964	1
2	172568912	ENST00000476551	DYNC1I2-222	ENSG00000077380	DYNC1I2	0.58331	0.0493265	0.559685	0.0284868	0.0504905	1.54482e-10	1.29712e-09	19	22	22	asd_vs_adhd	0.943964	1
2	241375088	ENSG00000063660	GPC1	ENSG00000063660	GPC1	0.583251	0.0682749	0.559724	0.0153461	0.0674975	7.67215e-16	3.33483e-15	16	27	27	asd_vs_adhd	0.943964	1
20	1290619	ENST00000381812	SDCBP2-204	ENSG00000125775	SDCBP2	-0.583196	-0.126269	0.559761	0.00441208	0.0121311	0.00179456	0.00735567	2	2	2	asd_vs_adhd	0.943964	1
13	21750784	ENSG00000173141	MRPL57	ENSG00000173141	MRPL57	0.583178	0.0381307	0.559773	0.0487494	0.0746754	2.65143e-17	1.2277e-16	16	19	19	asd_vs_adhd	0.943964	1
12	108079819	ENST00000541166	PWP1-202	ENSG00000136045	PWP1	-0.583143	-0.100872	0.559797	0.00764179	0.0175442	0.000192481	0.000894096	9	9	9	asd_vs_adhd	0.943964	1
1	24297829	ENST00000495785	SRSF10-215	ENSG00000188529	SRSF10	0.583073	0.060531	0.559844	0.0184035	0.0319438	4.2183e-07	2.63647e-06	10	11	11	asd_vs_adhd	0.943964	1
14	24695811	ENST00000533242	NEDD8-207	ENSG00000129559	NEDD8	0.583068	0.0561648	0.559848	0.0158129	0.0281864	2.09225e-06	1.21661e-05	14	18	18	asd_vs_adhd	0.943964	1
4	164445450	ENST00000274056	MARCH1-201	ENSG00000145416	2021-03-01	-0.583047	-0.0175581	0.559862	0.212472	0.266961	7.6205e-58	4.16266e-56	19	19	19	asd_vs_adhd	0.943964	1
1	146649692	ENSG00000180867	PDIA3P1	ENSG00000180867	PDIA3P1	-0.58302	-0.0302139	0.55988	0.0682391	0.105464	2.16675e-24	1.30286e-23	20	21	21	asd_vs_adhd	0.943964	1
5	89754020	ENSG00000176055	MBLAC2	ENSG00000176055	MBLAC2	-0.582966	-0.0683289	0.559916	0.012248	0.0364406	5.12736e-09	1.55725e-08	4	4	4	asd_vs_adhd	0.943964	1
19	42041929	ENST00000494375	LINC01480-203	ENSG00000270164	AC006129.4	-0.582953	-0.170988	0.559925	0.0024359	0.0135253	0.00106778	0.00450925	4	4	4	asd_vs_adhd	0.943964	1
13	53191605	ENSG00000139675	HNRNPA1L2	ENSG00000139675	HNRNPA1L2	0.582875	0.023072	0.559977	0.133545	0.186655	1.49596e-44	1.66153e-43	9	10	10	asd_vs_adhd	0.943964	1
10	70042417	ENST00000358769	PBLD-204	ENSG00000108187	PBLD	-0.582826	-0.048607	0.56001	0.0305773	0.0551911	2.09632e-11	1.87707e-10	17	18	18	asd_vs_adhd	0.943964	1
2	114346127	ENST00000453662	WASH2P-201	ENSG00000146556	WASH2P	-0.582788	-0.0978495	0.560036	0.00634675	0.052079	7.06144e-11	6.09262e-10	8	9	9	asd_vs_adhd	0.943964	1
7	63369344	ENSG00000226342	NMD3P1	ENSG00000226342	NMD3P1	0.582711	0.061677	0.560088	0.0173024	0.018899	2.93166e-05	6.90794e-05	31	35	35	asd_vs_adhd	0.943964	1
2	17721974	ENST00000483921	VSNL1-206	ENSG00000163032	VSNL1	-0.582705	-0.031627	0.560092	0.0730207	0.0976647	1.20402e-19	1.7451e-18	35	40	40	asd_vs_adhd	0.943964	1
5	176047242	ENST00000393693	SNCB-202	ENSG00000074317	SNCB	-0.582693	-0.206622	0.5601	0.00171232	0.0200905	6.51631e-05	0.000320342	1	1	1	asd_vs_adhd	0.943964	1
17	40266242	ENST00000588759	KAT2A-204	ENSG00000108773	KAT2A	-0.582661	-0.0967549	0.560122	0.00677734	0.0287851	1.60053e-06	9.43375e-06	12	14	14	asd_vs_adhd	0.943964	1
22	38692212	ENST00000405675	CSNK1E-205	ENSG00000213923	CSNK1E	-0.582654	-0.149312	0.560126	0.00288497	0.0596544	1.90688e-12	1.83464e-11	9	20	20	asd_vs_adhd	0.943964	1
11	89057524	ENSG00000086991	NOX4	ENSG00000086991	NOX4	0.582638	0.027231	0.560137	0.0924094	0.0994819	4.90798e-23	2.81972e-22	82	88	88	asd_vs_adhd	0.943964	1
1	172348158	ENST00000485254	DNM3-204	ENSG00000197959	DNM3	-0.582627	-0.227023	0.560145	0.00626072	0.0124887	0.00160674	0.00662504	5	5	5	asd_vs_adhd	0.943964	1
12	47599682	ENST00000551432	PCED1B-AS1-207	ENSG00000247774	PCED1B-AS1	-0.582483	-0.125344	0.560242	0.00436376	0.0106103	0.00367618	0.0144428	4	4	4	asd_vs_adhd	0.943967	1
14	103806741	ENST00000558800	EIF5-207	ENSG00000100664	EIF5	-0.582472	-0.0452725	0.560249	0.0294213	0.0106606	0.00365178	0.0143533	45	62	62	asd_vs_adhd	0.943967	1
6	88180341	ENSG00000164414	SLC35A1	ENSG00000164414	SLC35A1	-0.582458	-0.0183563	0.560258	0.203912	0.239687	9.74786e-59	1.48928e-57	50	50	50	asd_vs_adhd	0.943967	1
3	44379611	ENSG00000179152	TCAIM	ENSG00000179152	TCAIM	-0.582457	-0.0318705	0.560259	0.0759171	0.0920026	2.56101e-21	1.37415e-20	40	41	41	asd_vs_adhd	0.943967	1
17	44352150	ENST00000570618	ARL17B-203	ENSG00000228696	ARL17B	0.582422	0.0227094	0.560283	0.138399	0.522159	7.9582e-145	2.90166e-142	60	69	69	asd_vs_adhd	0.943967	1
11	43859499	ENST00000534053	HSD17B12-210	ENSG00000149084	HSD17B12	-0.582328	-0.0604705	0.560346	0.0255565	0.0113503	0.00274693	0.0109948	55	62	62	asd_vs_adhd	0.943979	1
19	57874845	ENSG00000152433	ZNF547	ENSG00000152433	ZNF547	-0.582324	-0.0312567	0.560349	0.0843964	0.0893687	1.20009e-20	6.28684e-20	65	68	68	asd_vs_adhd	0.943979	1
20	18548064	ENST00000411646	SMIM26-201	ENSG00000232388	LINC00493	-0.582289	-0.0262165	0.560372	0.0993788	0.112164	8.00124e-23	1.3396e-21	41	43	43	asd_vs_adhd	0.943979	1
1	52281601	ENST00000473805	NRDC-206	ENSG00000078618	NRD1	-0.5822	-0.0310413	0.560432	0.0791216	0.0987951	6.3592e-20	9.34535e-19	32	33	33	asd_vs_adhd	0.944034	1
7	36394805	ENST00000415803	KIAA0895-204	ENSG00000164542	KIAA0895	-0.58216	-0.0274574	0.560459	0.0934258	0.139146	2.46125e-28	5.1663e-27	32	35	35	asd_vs_adhd	0.944034	1
12	11200931	ENSG00000256019	AC018630.1	ENSG00000256019	AC018630.1	0.582102	0.0286899	0.560498	0.0795313	0.108657	4.9407e-25	3.04521e-24	27	30	30	asd_vs_adhd	0.944054	1
15	59397277	ENSG00000157456	CCNB2	ENSG00000157456	CCNB2	0.581949	0.141997	0.560601	0.00278561	0.0115176	0.00114647	0.0023977	12	14	14	asd_vs_adhd	0.944108	1
1	183524698	ENST00000367536	NCF2-202	ENSG00000116701	NCF2	0.581903	0.0598472	0.560632	0.0187643	0.0460722	9.65558e-10	7.61319e-09	4	4	4	asd_vs_adhd	0.944108	1
12	39943835	ENSG00000173208	ABCD2	ENSG00000173208	ABCD2	-0.581894	-0.0600443	0.560638	0.0149394	0.0145866	0.000250382	0.000549109	32	32	32	asd_vs_adhd	0.944108	1
22	50297609	ENST00000492791	ALG12-203	ENSG00000182858	ALG12	-0.581892	-0.0848682	0.560639	0.00994529	0.0146729	0.00061153	0.00266094	12	15	15	asd_vs_adhd	0.944108	1
10	5903580	ENSG00000134461	ANKRD16	ENSG00000134461	ANKRD16	-0.581718	-0.0317714	0.560757	0.0773837	0.0962818	3.60548e-22	1.99951e-21	31	42	42	asd_vs_adhd	0.944108	1
1	179050512	ENSG00000186283	TOR3A	ENSG00000186283	TOR3A	0.581643	0.0265099	0.560807	0.0407488	0.0400931	8.04273e-10	2.5479e-09	41	42	42	asd_vs_adhd	0.944108	1
1	32042116	ENSG00000142910	TINAGL1	ENSG00000142910	TINAGL1	0.581639	0.0762666	0.56081	0.0157662	0.0272369	4.98585e-07	1.33821e-06	13	16	16	asd_vs_adhd	0.944108	1
16	19567040	ENST00000417362	C16orf62-202	ENSG00000103544	C16orf62	-0.581605	-0.0276327	0.560833	0.084385	0.131717	9.04726e-27	1.79008e-25	11	11	11	asd_vs_adhd	0.944108	1
19	39025372	ENST00000596431	RYR1-207	ENSG00000196218	RYR1	0.581549	0.0903677	0.56087	0.0114122	0.0251433	7.16487e-06	3.93269e-05	13	13	13	asd_vs_adhd	0.944108	1
7	127667124	ENSG00000128594	LRRC4	ENSG00000128594	LRRC4	0.581546	0.0544855	0.560872	0.0202252	0.011765	0.000952994	0.00200576	38	42	42	asd_vs_adhd	0.944108	1
1	100652475	ENSG00000137992	DBT	ENSG00000137992	DBT	0.581482	0.0312572	0.560916	0.0727079	0.096321	3.08523e-22	1.71731e-21	34	36	36	asd_vs_adhd	0.944108	1
3	112930329	ENST00000495514	BOC-215	ENSG00000144857	BOC	0.58142	0.0852684	0.560958	0.0106042	0.0225758	1.94678e-05	0.000101858	7	7	7	asd_vs_adhd	0.944108	1
1	244998958	ENST00000391839	COX20-202	ENSG00000203667	COX20	0.581417	0.0236715	0.560959	0.154342	0.209447	4.41487e-44	1.61905e-42	4	5	5	asd_vs_adhd	0.944108	1
7	152456834	ENSG00000133627	ACTR3B	ENSG00000133627	ACTR3B	-0.581384	-0.0810246	0.560981	0.0106741	0.0363078	4.6371e-09	1.41244e-08	3	3	3	asd_vs_adhd	0.944108	1
5	70883115	ENSG00000131844	MCCC2	ENSG00000131844	MCCC2	0.581365	0.0312632	0.560995	0.066344	0.108464	3.19053e-25	1.97913e-24	26	26	26	asd_vs_adhd	0.944108	1
1	111659955	ENSG00000156171	DRAM2	ENSG00000156171	DRAM2	-0.581327	-0.0132895	0.56102	0.367015	0.431929	4.84415e-125	2.76266e-123	34	35	35	asd_vs_adhd	0.944108	1
4	154669557	ENST00000509321	RNF175-208	ENSG00000145428	RNF175	-0.58132	-0.0432108	0.561025	0.0338945	0.054638	2.29797e-11	2.05327e-10	28	32	32	asd_vs_adhd	0.944108	1
14	101292470	ENST00000452120	MEG3-210	ENSG00000214548	MEG3	0.581292	0.0444381	0.561044	0.035756	0.0463134	8.03282e-10	6.37225e-09	28	30	30	asd_vs_adhd	0.944108	1
7	102322283	ENST00000460726	RASA4DP-201	ENSG00000233297	RASA4DP	-0.581159	-0.0152937	0.561133	0.221895	0.297313	6.83979e-66	4.619e-64	43	48	48	asd_vs_adhd	0.944108	1
17	19552036	ENST00000582991	ALDH3A2-222	ENSG00000072210	ALDH3A2	-0.581155	-0.0111013	0.561136	0.607828	0.643979	3.30309e-213	6.6513e-210	35	44	44	asd_vs_adhd	0.944108	1
11	104912053	ENSG00000204397	CARD16	ENSG00000204397	CARD16	0.581102	0.0498495	0.561172	0.0322882	0.0231434	3.3858e-06	8.57072e-06	31	35	35	asd_vs_adhd	0.944108	1
8	87515820	ENSG00000254088	SLC2A3P4	ENSG00000254088	SLC2A3P4	0.581084	0.0687978	0.561184	0.0136693	0.0181018	4.41302e-05	0.000102622	15	17	17	asd_vs_adhd	0.944108	1
3	9821544	ENSG00000171148	TADA3	ENSG00000171148	TADA3	-0.581036	-0.0551005	0.561216	0.0201393	0.0285412	2.59048e-07	7.08694e-07	16	21	21	asd_vs_adhd	0.944108	1
15	42841036	ENST00000563479	HAUS2-204	ENSG00000137814	HAUS2	-0.581036	-0.0618914	0.561217	0.0201618	0.0352135	1.02589e-07	6.80297e-07	7	7	7	asd_vs_adhd	0.944108	1
19	21265006	ENST00000596143	ZNF714-001	ENSG00000160352	ZNF714	0.581011	0.0262144	0.561233	0.086594	0.0955593	3.16218e-19	4.48994e-18	40	44	44	asd_vs_adhd	0.944108	1
17	33558469	ENST00000590478	AC022916.1-201	ENSG00000266947	RP11-799D4.4	0.580972	0.0575177	0.561259	0.0143981	0.0223104	2.50481e-05	0.000129449	17	18	18	asd_vs_adhd	0.944108	1
11	225673	ENST00000528702	SIRT3-208	ENSG00000142082	SIRT3	-0.580962	-0.022668	0.561266	0.136124	0.18317	1.29934e-37	3.82721e-36	18	20	20	asd_vs_adhd	0.944108	1
1	100315640	ENST00000361915	AGL-203	ENSG00000162688	AGL	0.580851	0.0881956	0.561341	0.00978766	0.0323403	3.5279e-07	2.22189e-06	4	4	4	asd_vs_adhd	0.944152	1
4	124317950	ENSG00000164056	SPRY1	ENSG00000164056	SPRY1	0.58081	0.0258433	0.561369	0.123646	0.135396	1.43849e-31	1.10095e-30	75	82	82	asd_vs_adhd	0.944152	1
17	655900	ENST00000536214	DBIL5P-203	ENSG00000231784	DBIL5P	0.580791	0.0204361	0.561381	0.173725	0.234464	3.76974e-50	1.67001e-48	19	30	30	asd_vs_adhd	0.944152	1
2	132241533	ENST00000309451	MZT2A-201	ENSG00000173272	MZT2A	0.580713	0.0119179	0.561434	0.470293	0.566835	2.32177e-167	1.52379e-164	68	71	71	asd_vs_adhd	0.944152	1
22	29930527	ENST00000475187	THOC5-213	ENSG00000100296	THOC5	-0.580711	-0.0745898	0.561435	0.0124791	0.0177764	0.000163082	0.000764025	16	18	18	asd_vs_adhd	0.944152	1
15	38746328	ENST00000397609	FAM98B-202	ENSG00000171262	FAM98B	0.580651	0.0618825	0.561475	0.0221624	0.0469814	4.13456e-10	3.35894e-09	6	9	9	asd_vs_adhd	0.944152	1
6	111981535	ENSG00000010810	FYN	ENSG00000010810	FYN	-0.580639	-0.0574745	0.561484	0.0234648	0.0217811	6.96026e-06	1.7248e-05	29	29	29	asd_vs_adhd	0.944152	1
7	42956460	ENST00000223321	PSMA2-201	ENSG00000106588	PSMA2	-0.580585	-0.0412172	0.56152	0.0411248	0.0160226	0.000359933	0.00161602	68	72	72	asd_vs_adhd	0.944168	1
11	101322295	ENST00000344327	TRPC6-201	ENSG00000137672	TRPC6	-0.580514	-0.0688071	0.561568	0.0189529	0.0240099	1.23385e-05	6.61306e-05	19	21	21	asd_vs_adhd	0.944203	1
18	29598335	ENST00000217740	RNF125-201	ENSG00000101695	RNF125	0.58035	0.0549187	0.561679	0.0271779	0.0458252	5.45652e-10	4.39463e-09	11	11	11	asd_vs_adhd	0.944254	1
17	9830047	ENST00000580811	GAS7-212	ENSG00000007237	GAS7	0.580213	0.0771104	0.561771	0.0140299	0.0220133	2.79729e-05	0.000143785	14	20	20	asd_vs_adhd	0.944254	1
21	47581062	ENST00000330205	SPATC1L-202	ENSG00000160284	SPATC1L	-0.580209	-0.0153171	0.561774	0.290608	0.3622	2.48583e-86	2.73939e-84	56	81	81	asd_vs_adhd	0.944254	1
9	131084815	ENSG00000167113	COQ4	ENSG00000167113	COQ4	-0.580207	-0.13341	0.561775	0.00892887	0.0146163	0.00024301	0.00053367	19	25	25	asd_vs_adhd	0.944254	1
6	73340223	ENST00000445310	KCNQ5-IT1-201	ENSG00000233844	KCNQ5-IT1	0.5802	0.052166	0.56178	0.0263037	0.0577373	6.34865e-12	5.88941e-11	5	5	5	asd_vs_adhd	0.944254	1
8	99204986	ENST00000520545	NIPAL2-204	ENSG00000104361	NIPAL2	0.580186	0.0236171	0.561789	0.122076	0.181818	2.17079e-37	6.34975e-36	29	31	31	asd_vs_adhd	0.944254	1
6	169613349	ENSG00000226445	BX322234.1	ENSG00000226445	BX322234.1	0.580123	0.019367	0.561831	0.139857	0.1465	2.87309e-34	2.4016e-33	103	114	114	asd_vs_adhd	0.944254	1
17	46125725	ENST00000585291	NFE2L1-222	ENSG00000082641	NFE2L1	-0.580092	-0.0404603	0.561853	0.037126	0.0470973	5.92882e-10	4.7616e-09	14	14	14	asd_vs_adhd	0.944254	1
1	248712057	ENST00000438623	AC098483.1-201	ENSG00000224521	RP11-438F14.3	-0.580073	-0.0304762	0.561865	0.0728987	0.10934	3.00214e-22	4.90762e-21	64	76	76	asd_vs_adhd	0.944254	1
12	6058040	ENST00000261405	VWF-201	ENSG00000110799	VWF	0.580064	0.121124	0.561872	0.00441232	0.0170501	0.000229158	0.00105413	3	4	4	asd_vs_adhd	0.944254	1
14	23242431	ENSG00000155465	SLC7A7	ENSG00000155465	SLC7A7	0.580015	0.290658	0.561905	0.000868703	0.0247202	1.71839e-06	4.43126e-06	5	6	6	asd_vs_adhd	0.944263	1
20	251504	ENST00000360321	C20orf96-201	ENSG00000196476	C20orf96	0.579975	0.0782794	0.561931	0.0103107	0.03134	4.67449e-07	2.90989e-06	5	6	6	asd_vs_adhd	0.944263	1
9	137533620	ENST00000371817	COL5A1-201	ENSG00000130635	COL5A1	-0.579883	-0.0483653	0.561994	0.0279175	0.0692997	4.00228e-14	4.29305e-13	28	38	38	asd_vs_adhd	0.944279	1
3	2140497	ENSG00000144619	CNTN4	ENSG00000144619	CNTN4	0.579803	0.0438583	0.562047	0.0333623	0.0563597	2.75624e-13	1.06098e-12	34	40	40	asd_vs_adhd	0.944279	1
16	57220049	ENSG00000159579	RSPRY1	ENSG00000159579	RSPRY1	-0.579735	-0.0444567	0.562093	0.0351934	0.0466134	2.98744e-11	1.03088e-10	19	22	22	asd_vs_adhd	0.944279	1
22	24311400	ENSG00000272787	AC253536.6	ENSG00000272787	AC253536.6	0.579717	0.0306203	0.562106	0.0810599	0.121627	4.04831e-28	2.7627e-27	13	22	22	asd_vs_adhd	0.944279	1
12	6601150	ENSG00000111639	MRPL51	ENSG00000111639	MRPL51	0.579709	0.0552048	0.562111	0.0235545	0.0411085	4.89822e-10	1.57259e-09	11	11	11	asd_vs_adhd	0.944279	1
19	14544135	ENST00000585839	PKN1-204	ENSG00000123143	PKN1	-0.579694	-0.0340081	0.562121	0.0518455	0.0789849	5.25478e-16	6.31379e-15	26	31	31	asd_vs_adhd	0.944279	1
8	26362202	ENSG00000240694	PNMA2	ENSG00000240694	PNMA2	0.579671	0.0426332	0.562136	0.0311375	0.0606407	3.10439e-14	1.24901e-13	6	7	7	asd_vs_adhd	0.944279	1
1	156278759	ENSG00000163468	CCT3	ENSG00000163468	CCT3	0.579535	0.0590528	0.562228	0.0278323	0.0404681	6.80845e-10	2.16742e-09	19	21	21	asd_vs_adhd	0.944279	1
3	166958426	ENST00000464922	ZBBX-206	ENSG00000169064	ZBBX	0.579524	0.0217125	0.562235	0.0905976	0.0974799	1.29818e-19	1.87941e-18	62	64	64	asd_vs_adhd	0.944279	1
19	52901102	ENST00000391788	ZNF528-203	ENSG00000167555	ZNF528	0.579509	0.0509888	0.562246	0.0309326	0.0686322	4.80404e-14	5.13317e-13	15	20	20	asd_vs_adhd	0.944279	1
8	145689200	ENST00000403000	CYHR1-202	ENSG00000187954	CYHR1	0.579438	0.0192271	0.562294	0.226755	0.297225	2.65607e-66	1.81302e-64	13	21	21	asd_vs_adhd	0.944279	1
17	55938604	ENSG00000180891	CUEDC1	ENSG00000180891	CUEDC1	-0.579367	-0.0744814	0.562342	0.020125	0.0313144	5.67173e-08	1.61579e-07	6	9	9	asd_vs_adhd	0.944279	1
19	53158118	ENST00000598190	ZNF83-212	ENSG00000167766	ZNF83	-0.579357	-0.0417312	0.562348	0.0363421	0.0514381	7.48375e-11	6.44568e-10	39	51	51	asd_vs_adhd	0.944279	1
10	124768532	ENST00000358776	ACADSB-201	ENSG00000196177	ACADSB	-0.579332	-0.0358377	0.562365	0.0542461	0.0147699	0.000629026	0.00273305	70	80	80	asd_vs_adhd	0.944279	1
5	67584196	ENST00000320694	PIK3R1-201	ENSG00000145675	PIK3R1	-0.579309	-0.0795463	0.562381	0.0113071	0.0171068	0.000230649	0.00106044	9	9	9	asd_vs_adhd	0.944279	1
1	111663174	ENST00000462092	DRAM2-203	ENSG00000156171	DRAM2	0.579309	0.0171257	0.562381	0.225276	0.309508	3.42809e-69	2.4978e-67	15	16	16	asd_vs_adhd	0.944279	1
15	83211951	ENSG00000214575	CPEB1	ENSG00000214575	CPEB1	0.579265	0.0235736	0.562411	0.124325	0.14832	1.40858e-34	1.18855e-33	36	36	36	asd_vs_adhd	0.944279	1
18	59710800	ENST00000357637	PIGN-201	ENSG00000197563	PIGN	-0.579233	-0.0447501	0.562432	0.0324272	0.0648343	2.84449e-13	2.88556e-12	16	16	16	asd_vs_adhd	0.944279	1
2	65216535	ENST00000234256	SLC1A4-201	ENSG00000115902	SLC1A4	-0.579045	-0.0252894	0.562559	0.113158	0.144995	3.16325e-29	6.90313e-28	43	61	61	asd_vs_adhd	0.944319	1
17	16342289	ENST00000487066	LRRC75A-AS1-214	ENSG00000175061	FAM211A-AS1	0.579038	0.039644	0.562563	0.0432008	0.0769704	1.61121e-15	1.88231e-14	9	9	9	asd_vs_adhd	0.944319	1
14	28081794	ENSG00000258548	LINC00645	ENSG00000258548	LINC00645	-0.579031	-0.0305359	0.562569	0.0704582	0.106329	1.67405e-24	1.01139e-23	27	28	28	asd_vs_adhd	0.944319	1
13	25254549	ENSG00000075673	ATP12A	ENSG00000075673	ATP12A	-0.579024	-0.0462485	0.562573	0.0373486	0.0467082	3.31364e-11	1.13986e-10	50	51	51	asd_vs_adhd	0.944319	1
4	1165314	ENST00000512888	SPON2-218	ENSG00000159674	SPON2	-0.578995	-0.0490007	0.562592	0.0289261	0.0345809	1.18102e-07	7.79613e-07	34	41	41	asd_vs_adhd	0.944319	1
15	78857862	ENST00000299565	CHRNA5-201	ENSG00000169684	CHRNA5	0.578911	0.0112867	0.562649	0.507657	0.554566	4.35583e-160	2.33897e-157	36	42	42	asd_vs_adhd	0.944369	1
12	80838126	ENST00000266688	PTPRQ-201	ENSG00000139304	PTPRQ	0.57875	0.0255423	0.562758	0.090015	0.0980033	6.99065e-20	1.02546e-18	63	67	67	asd_vs_adhd	0.944474	1
12	6857173	ENST00000203630	MLF2-201	ENSG00000089693	MLF2	0.578665	0.0567337	0.562815	0.0198055	0.018885	9.98881e-05	0.000480518	16	20	20	asd_vs_adhd	0.944474	1
3	159943423	ENST00000326474	C3orf80-201	ENSG00000180044	C3orf80	0.578628	0.0524592	0.56284	0.0221161	0.0160484	0.000336525	0.00151514	30	35	35	asd_vs_adhd	0.944474	1
11	47440320	ENST00000298852	PSMC3-201	ENSG00000165916	PSMC3	-0.578608	-0.062215	0.562854	0.0156397	0.0228009	1.98895e-05	0.000103948	21	21	21	asd_vs_adhd	0.944474	1
11	114314877	ENST00000538791	REXO2-204	ENSG00000076043	REXO2	0.578495	0.0466389	0.56293	0.0290278	0.0552185	1.51934e-11	1.37265e-10	12	14	14	asd_vs_adhd	0.944474	1
15	75940247	ENSG00000173548	SNX33	ENSG00000173548	SNX33	-0.57844	-0.079654	0.562967	0.0117386	0.0321882	4.04834e-08	1.16389e-07	3	3	3	asd_vs_adhd	0.944474	1
11	119998116	ENST00000532195	TRIM29-218	ENSG00000137699	TRIM29	0.578411	0.0921392	0.562987	0.00783807	0.0100611	0.00473696	0.0183355	16	16	16	asd_vs_adhd	0.944474	1
7	73105246	ENST00000442099	BUD23-211	ENSG00000071462	WBSCR22	-0.57836	-0.0120419	0.563021	0.486126	0.557845	1.74496e-161	9.78513e-159	21	26	26	asd_vs_adhd	0.944474	1
5	43122141	ENST00000509931	ZNF131-215	ENSG00000172262	ZNF131	-0.57825	-0.0304373	0.563095	0.0719038	0.0890057	5.51687e-18	7.3548e-17	15	15	15	asd_vs_adhd	0.944474	1
1	117963219	ENST00000449370	MAN1A2-204	ENSG00000198162	MAN1A2	0.57824	0.0414561	0.563102	0.0277894	0.0502621	1.59423e-10	1.33672e-09	27	30	30	asd_vs_adhd	0.944474	1
4	153857504	ENSG00000137460	FHDC1	ENSG00000137460	FHDC1	0.578233	0.0367237	0.563107	0.0500015	0.093433	1.67995e-21	9.07866e-21	7	7	7	asd_vs_adhd	0.944474	1
13	115010037	ENST00000484907	CDC16-208	ENSG00000130177	CDC16	0.578185	0.0266227	0.563139	0.0989202	0.149617	2.45661e-30	5.57097e-29	8	8	8	asd_vs_adhd	0.944474	1
12	41086244	ENST00000547702	CNTN1-203	ENSG00000018236	CNTN1	0.578155	0.0701953	0.563159	0.0141312	0.0154479	0.000464661	0.00205457	21	24	24	asd_vs_adhd	0.944474	1
4	186506598	ENSG00000154556	SORBS2	ENSG00000154556	SORBS2	0.578144	0.0301177	0.563167	0.092301	0.128253	4.28296e-30	3.12152e-29	65	88	88	asd_vs_adhd	0.944474	1
7	105170656	ENSG00000223886	AC073073.1	ENSG00000223886	AC073073.1	-0.578136	-0.0783461	0.563172	0.0111153	0.0135438	0.000416699	0.000900193	12	13	13	asd_vs_adhd	0.944474	1
2	70484518	ENSG00000116005	PCYOX1	ENSG00000116005	PCYOX1	-0.577985	-0.0484568	0.563274	0.0207093	0.0181025	4.23095e-05	9.85587e-05	18	19	19	asd_vs_adhd	0.944474	1
6	168396921	ENSG00000125337	KIF25	ENSG00000125337	KIF25	0.577825	0.0185822	0.563382	0.173684	0.275383	6.89203e-70	1.35064e-68	59	81	81	asd_vs_adhd	0.944474	1
8	145721001	ENST00000528207	AC084125.2-202	ENSG00000255182	CTD-2517M22.14	-0.577781	-0.0250639	0.563412	0.124693	0.158992	3.57141e-32	8.69554e-31	21	23	23	asd_vs_adhd	0.944474	1
11	86666661	ENSG00000246523	AP001528.1	ENSG00000246523	AP001528.1	0.577767	0.0627484	0.563421	0.0173532	0.0312266	6.36324e-08	1.80596e-07	10	10	10	asd_vs_adhd	0.944474	1
11	22689654	ENST00000524701	GAS2-203	ENSG00000148935	GAS2	0.577743	0.0401898	0.563438	0.046111	0.0556529	1.05301e-11	9.62231e-11	43	48	48	asd_vs_adhd	0.944474	1
5	52391509	ENST00000361377	MOCS2-201	ENSG00000164172	MOCS2	-0.577728	-0.022983	0.563448	0.119543	0.146993	4.30418e-30	9.68396e-29	36	36	36	asd_vs_adhd	0.944474	1
3	4402830	ENST00000272902	SUMF1-201	ENSG00000144455	SUMF1	0.577694	0.0130567	0.56347	0.389641	0.450027	3.03578e-116	6.40413e-114	59	82	82	asd_vs_adhd	0.944474	1
16	20621565	ENSG00000005187	ACSM3	ENSG00000005187	ACSM3	-0.577669	-0.0321297	0.563488	0.0669104	0.0903597	5.95088e-21	3.14615e-20	22	27	27	asd_vs_adhd	0.944474	1
3	125247702	ENSG00000144909	OSBPL11	ENSG00000144909	OSBPL11	0.577606	0.019551	0.56353	0.155821	0.207566	3.08256e-50	3.89135e-49	32	33	33	asd_vs_adhd	0.944474	1
13	79152611	ENST00000560584	RNF219-AS1-204	ENSG00000234377	RNF219-AS1	-0.577603	-0.0728048	0.563532	0.0137802	0.0404477	9.40861e-09	6.84917e-08	9	9	9	asd_vs_adhd	0.944474	1
17	44352150	ENSG00000228696	ARL17B	ENSG00000228696	ARL17B	-0.577584	-0.0300393	0.563545	0.0777661	0.313154	2.50792e-81	6.06831e-80	59	65	65	asd_vs_adhd	0.944474	1
11	8130496	ENST00000309737	RIC3-201	ENSG00000166405	RIC3	-0.577563	-0.0748517	0.563559	0.0119799	0.0432211	3.36264e-09	2.53798e-08	5	6	6	asd_vs_adhd	0.944474	1
4	1741078	ENST00000404054	TACC3-202	ENSG00000218422	AC016773.1	0.57749	0.172578	0.563608	0.00225021	0.0117129	0.00229277	0.0092708	6	6	6	asd_vs_adhd	0.944474	1
3	166958075	ENST00000392766	ZBBX-203	ENSG00000169064	ZBBX	-0.577485	-0.0285064	0.563612	0.101758	0.158044	3.63545e-32	8.84902e-31	36	42	42	asd_vs_adhd	0.944474	1
16	89894955	ENST00000563972	SPIRE2-205	ENSG00000204991	SPIRE2	-0.577402	-0.0156551	0.563668	0.118277	0.148881	2.30856e-30	5.24597e-29	21	31	31	asd_vs_adhd	0.944474	1
10	66585329	ENST00000404883	ANXA2P3-201	ENSG00000216740	ANXA2P3	-0.577384	-0.0210978	0.56368	0.0296678	0.0331274	2.32254e-07	1.49029e-06	29	33	33	asd_vs_adhd	0.944474	1
12	26111962	ENSG00000123094	RASSF8	ENSG00000123094	RASSF8	0.577338	0.0213128	0.563711	0.140659	0.201704	2.48356e-48	3.0077e-47	32	32	32	asd_vs_adhd	0.944474	1
16	766574	ENST00000568415	METRN-205	ENSG00000103260	METRN	0.577301	0.168642	0.563736	0.00236243	0.0104767	0.00402062	0.0157096	11	23	23	asd_vs_adhd	0.944474	1
17	79648496	ENST00000570561	ARL16-202	ENSG00000214087	ARL16	0.577281	0.0748361	0.56375	0.0119191	0.0356825	7.86042e-08	5.26809e-07	5	8	8	asd_vs_adhd	0.944474	1
5	52393898	ENST00000450852	MOCS2-203	ENSG00000164172	MOCS2	-0.57726	-0.0264788	0.563764	0.125825	0.157196	4.67512e-32	1.13392e-30	45	45	45	asd_vs_adhd	0.944474	1
15	86233100	ENST00000557852	AKAP13-204	ENSG00000170776	AKAP13	0.577244	0.0690488	0.563775	0.0162716	0.0312132	5.39879e-07	3.34012e-06	7	7	7	asd_vs_adhd	0.944474	1
4	5016313	ENSG00000170891	CYTL1	ENSG00000170891	CYTL1	-0.577183	-0.0668673	0.563816	0.0161543	0.0556761	3.82008e-13	1.45908e-12	17	20	20	asd_vs_adhd	0.944474	1
22	29708922	ENSG00000100276	RASL10A	ENSG00000100276	RASL10A	0.577128	0.0646588	0.563853	0.0161633	0.0145682	0.000242429	0.000532493	26	27	27	asd_vs_adhd	0.944474	1
12	58023112	ENST00000550764	B4GALNT1-208	ENSG00000135454	B4GALNT1	0.577086	0.0743007	0.563881	0.013212	0.0144852	0.000693006	0.00299517	21	24	24	asd_vs_adhd	0.944474	1
15	42867857	ENSG00000159433	STARD9	ENSG00000159433	STARD9	0.577071	0.0511635	0.563891	0.024382	0.0166951	8.47539e-05	0.000192669	37	41	41	asd_vs_adhd	0.944474	1
3	48507669	ENST00000492235	TREX1-204	ENSG00000213689	TREX1	-0.57704	-0.0652011	0.563913	0.013897	0.0233395	1.56975e-05	8.30835e-05	10	10	10	asd_vs_adhd	0.944474	1
17	38296797	ENST00000583649	CASC3-208	ENSG00000108349	CASC3	-0.577018	-0.103325	0.563927	0.00899896	0.0285842	1.58619e-06	9.35422e-06	3	3	3	asd_vs_adhd	0.944474	1
21	47744802	ENST00000480896	PCNT-205	ENSG00000160299	PCNT	0.576901	0.0339314	0.564006	0.0627417	0.0943135	6.25647e-19	8.77381e-18	29	29	29	asd_vs_adhd	0.944474	1
16	14014014	ENSG00000175595	ERCC4	ENSG00000175595	ERCC4	0.576888	0.0301636	0.564015	0.0741133	0.146206	5.15055e-34	4.28012e-33	18	24	24	asd_vs_adhd	0.944474	1
10	126085872	ENSG00000065154	OAT	ENSG00000065154	OAT	-0.576846	-0.084376	0.564043	0.0104952	0.0204835	1.19394e-05	2.89997e-05	9	11	11	asd_vs_adhd	0.944474	1
18	10726630	ENST00000581724	AP005117.1-202	ENSG00000264714	RP11-21G15.1	0.576831	0.0299519	0.564053	0.0668858	0.0930956	9.55237e-19	1.32532e-17	26	45	45	asd_vs_adhd	0.944474	1
14	23369975	ENST00000399922	RBM23-204	ENSG00000100461	RBM23	-0.57682	-0.0105983	0.564061	0.61049	0.658383	5.57767e-221	1.70409e-217	55	63	63	asd_vs_adhd	0.944474	1
12	25357723	ENST00000311936	KRAS-202	ENSG00000133703	KRAS	-0.576777	-0.0150709	0.56409	0.270907	0.351662	2.20859e-82	2.22368e-80	17	17	17	asd_vs_adhd	0.944474	1
17	5322961	ENST00000573577	RPAIN-213	ENSG00000129197	RPAIN	0.576773	0.198006	0.564093	0.00206356	0.0108987	0.00334918	0.0132367	4	4	4	asd_vs_adhd	0.944474	1
2	86730554	ENSG00000115561	CHMP3	ENSG00000115561	CHMP3	0.576702	0.0261848	0.564141	0.115569	0.145565	6.56984e-34	5.44081e-33	24	27	27	asd_vs_adhd	0.944474	1
5	21459606	ENST00000509649	GUSBP1-204	ENSG00000183666	GUSBP1	0.576689	0.0607868	0.56415	0.0294308	0.0792918	4.92761e-16	5.93033e-15	29	31	31	asd_vs_adhd	0.944474	1
17	42751057	ENST00000591628	AC091152.2-201	ENSG00000267160	RP11-1072C15.4	-0.576668	-0.040498	0.564164	0.0391489	0.0805561	2.55691e-16	3.12347e-15	3	4	4	asd_vs_adhd	0.944474	1
7	158799213	ENSG00000231419	LINC00689	ENSG00000231419	LINC00689	-0.576651	-0.0734475	0.564176	0.0137989	0.0247821	1.66648e-06	4.30339e-06	5	6	6	asd_vs_adhd	0.944474	1
4	37592422	ENSG00000181826	RELL1	ENSG00000181826	RELL1	-0.576586	-0.0501683	0.564219	0.0275146	0.0390526	1.37257e-09	4.29914e-09	17	20	20	asd_vs_adhd	0.944474	1
10	76859344	ENSG00000156671	SAMD8	ENSG00000156671	SAMD8	-0.576579	-0.0349155	0.564224	0.0564756	0.0945823	6.14577e-22	3.38108e-21	17	17	17	asd_vs_adhd	0.944474	1
12	102467967	ENSG00000075188	NUP37	ENSG00000075188	NUP37	0.57653	0.129005	0.564257	0.00536165	0.011334	0.00121016	0.00252717	5	5	5	asd_vs_adhd	0.944474	1
7	8010083	ENST00000474269	GLCCI1-207	ENSG00000106415	GLCCI1	-0.576486	-0.0292986	0.564287	0.0787785	0.109552	2.55707e-22	4.19476e-21	23	24	24	asd_vs_adhd	0.944474	1
10	114135957	ENST00000354273	ACSL5-201	ENSG00000197142	ACSL5	0.576475	0.0771727	0.564294	0.00951671	0.0183153	0.000123968	0.000589632	6	12	12	asd_vs_adhd	0.944474	1
11	77540700	ENSG00000254459	AP002812.2	ENSG00000254459	AP002812.2	-0.576372	-0.0656115	0.564364	0.0193194	0.0116203	0.00108877	0.00228098	22	29	29	asd_vs_adhd	0.944477	1
9	15163620	ENST00000512701	TTC39B-208	ENSG00000155158	TTC39B	-0.57636	-0.0428882	0.564372	0.0412162	0.0552335	1.99325e-11	1.78676e-10	37	43	43	asd_vs_adhd	0.944477	1
14	24867992	ENSG00000205978	NYNRIN	ENSG00000205978	NYNRIN	-0.576329	-0.0997986	0.564393	0.00883572	0.157368	6.37193e-37	5.76797e-36	3	5	5	asd_vs_adhd	0.944477	1
9	116136168	ENST00000485934	HDHD3-203	ENSG00000119431	HDHD3	0.576311	0.0572823	0.564405	0.0235083	0.0224621	2.38235e-05	0.000123409	45	59	59	asd_vs_adhd	0.944477	1
17	29718642	ENSG00000131242	RAB11FIP4	ENSG00000131242	RAB11FIP4	0.576207	0.0769865	0.564476	0.00862407	0.0144453	0.000268945	0.000588484	19	22	22	asd_vs_adhd	0.944549	1
7	94214560	ENST00000445866	SGCE-206	ENSG00000127990	SGCE	-0.576145	-0.032141	0.564517	0.0612935	0.113673	5.25082e-23	8.86487e-22	3	3	3	asd_vs_adhd	0.944573	1
4	39500375	ENST00000316423	UGDH-201	ENSG00000109814	UGDH	-0.576084	-0.0436671	0.564558	0.0251816	0.0171423	0.000220835	0.00101796	32	36	36	asd_vs_adhd	0.944596	1
1	76190465	ENST00000420607	ACADM-203	ENSG00000117054	ACADM	-0.576033	-0.04642	0.564593	0.0304757	0.0529072	5.23101e-11	4.55726e-10	10	11	11	asd_vs_adhd	0.944609	1
8	27456054	ENST00000522098	CLU-209	ENSG00000120885	CLU	-0.575957	-0.0598291	0.564645	0.0203241	0.0194109	8.45933e-05	0.000410485	11	12	12	asd_vs_adhd	0.944649	1
7	66205720	ENST00000284957	RABGEF1-201	ENSG00000154710	RABGEF1	0.575849	0.0498231	0.564717	0.0320469	0.0552269	1.99134e-11	1.78523e-10	24	26	26	asd_vs_adhd	0.944649	1
6	100956070	ENSG00000112249	ASCC3	ENSG00000112249	ASCC3	0.575781	0.038872	0.564763	0.0568268	0.094024	5.46201e-22	3.00903e-21	8	8	8	asd_vs_adhd	0.944649	1
6	153308497	ENST00000367230	MTRF1L-201	ENSG00000112031	MTRF1L	0.575738	0.0314426	0.564792	0.0675033	0.0505434	1.23163e-10	1.04245e-09	87	105	105	asd_vs_adhd	0.944649	1
20	5476713	ENST00000379053	LINC00654-201	ENSG00000205181	LINC00654	-0.575686	-0.0244885	0.564827	0.156636	0.253896	1.85057e-54	9.17529e-53	32	40	40	asd_vs_adhd	0.944649	1
4	57276682	ENST00000598320	AC068620.1-201	ENSG00000268171	AC068620.1	0.575676	0.0438162	0.564834	0.0349487	0.0526712	5.34903e-11	4.65412e-10	16	16	16	asd_vs_adhd	0.944649	1
1	243956507	ENST00000417120	AKT3-IT1-201	ENSG00000228939	AKT3-IT1	-0.575666	-0.0694876	0.564841	0.0135654	0.021813	3.10391e-05	0.000158553	11	13	13	asd_vs_adhd	0.944649	1
2	140989341	ENST00000437977	LRP1B-203	ENSG00000168702	LRP1B	-0.575615	-0.0312649	0.564875	0.0750332	0.0793466	4.40423e-16	5.31344e-15	81	82	82	asd_vs_adhd	0.944649	1
1	181382238	ENSG00000198216	CACNA1E	ENSG00000198216	CACNA1E	0.575564	0.0378072	0.56491	0.047537	0.0580407	8.92477e-14	3.51972e-13	38	40	40	asd_vs_adhd	0.944649	1
3	63996231	ENST00000463139	PSMD6-203	ENSG00000163636	PSMD6	0.575547	0.0611232	0.564922	0.0195324	0.0315535	4.52529e-07	2.81979e-06	11	13	13	asd_vs_adhd	0.944649	1
5	179264276	ENST00000523084	MRNIP-220	ENSG00000161010	C5orf45	0.575506	0.19897	0.564949	0.00150279	0.0243986	9.54272e-06	5.17629e-05	13	16	16	asd_vs_adhd	0.944649	1
16	66442427	ENST00000499966	LINC00920-201	ENSG00000246898	LINC00920	0.57545	0.0149083	0.564987	0.273452	0.33403	3.21055e-77	2.90263e-75	25	29	29	asd_vs_adhd	0.944649	1
3	49027319	ENSG00000178467	P4HTM	ENSG00000178467	P4HTM	-0.575424	-0.0255502	0.565005	0.129439	0.150939	1.62912e-35	1.40511e-34	29	29	29	asd_vs_adhd	0.944649	1
11	73685712	ENSG00000175567	UCP2	ENSG00000175567	UCP2	-0.5754	-0.0582171	0.565021	0.0231121	0.0459937	4.07165e-11	1.39405e-10	16	20	20	asd_vs_adhd	0.944649	1
16	71963914	ENSG00000263320	RP11-498D10.6	ENSG00000263320	RP11-498D10.6	-0.575347	-0.0529916	0.565057	0.0283316	0.0315468	6.06009e-08	1.72337e-07	17	19	19	asd_vs_adhd	0.944649	1
2	183004763	ENSG00000115252	PDE1A	ENSG00000115252	PDE1A	0.575303	0.0294183	0.565087	0.0755467	0.0689546	4.30637e-16	1.88954e-15	55	68	68	asd_vs_adhd	0.944649	1
22	20748693	ENST00000437275	ZNF74-206	ENSG00000185252	ZNF74	-0.575155	-0.0395502	0.565187	0.0432408	0.0852414	3.53576e-17	4.52902e-16	15	16	16	asd_vs_adhd	0.944649	1
3	195384933	ENSG00000242086	LINC00969	ENSG00000242086	LINC00969	-0.57514	-0.0126434	0.565197	0.484652	0.577952	2.8294e-200	5.59479e-198	95	110	110	asd_vs_adhd	0.944649	1
5	1317868	ENST00000507807	CLPTM1L-209	ENSG00000049656	CLPTM1L	-0.575135	-0.367346	0.5652	0.000459784	0.0100807	0.00479791	0.0185609	1	3	3	asd_vs_adhd	0.944649	1
12	48140640	ENST00000494764	RAPGEF3-213	ENSG00000079337	RAPGEF3	0.575105	0.048751	0.56522	0.0321383	0.064001	3.04966e-13	3.08662e-12	5	5	5	asd_vs_adhd	0.944649	1
2	114384806	ENST00000393167	RABL2A-204	ENSG00000144134	RABL2A	0.57509	0.101227	0.56523	0.00666249	0.0365815	5.46514e-08	3.72131e-07	3	4	4	asd_vs_adhd	0.944649	1
4	76504074	ENST00000307465	CDKL2-201	ENSG00000138769	CDKL2	0.57508	0.0403866	0.565237	0.0390768	0.0647824	2.30413e-13	2.35194e-12	15	15	15	asd_vs_adhd	0.944649	1
1	248084320	ENST00000319968	OR2T8-201	ENSG00000177462	OR2T8	0.575069	0.0370887	0.565245	0.045113	0.0117964	0.00207955	0.00845341	76	84	84	asd_vs_adhd	0.944649	1
4	3024139	ENST00000505271	GRK4-207	ENSG00000125388	GRK4	0.574935	0.0668356	0.565335	0.015765	0.0253539	7.02986e-06	3.86361e-05	9	11	11	asd_vs_adhd	0.944682	1
16	87741419	ENST00000270583	KLHDC4-201	ENSG00000104731	KLHDC4	0.57493	0.036672	0.565339	0.0700062	0.118116	1.03078e-23	1.79569e-22	28	37	37	asd_vs_adhd	0.944682	1
2	166713985	ENST00000489714	TTC21B-207	ENSG00000123607	TTC21B	-0.574919	-0.017114	0.565346	0.21449	0.262297	4.66836e-57	2.4932e-55	20	20	20	asd_vs_adhd	0.944682	1
19	48799714	ENSG00000105479	CCDC114	ENSG00000105479	CCDC114	-0.574728	-0.0505508	0.565475	0.0284763	0.0424581	2.807e-10	9.15204e-10	16	16	16	asd_vs_adhd	0.944758	1
19	57922532	ENST00000307658	ZNF17-201	ENSG00000186272	ZNF17	-0.574717	-0.0883436	0.565482	0.00808614	0.0110337	0.0027527	0.0110164	9	10	10	asd_vs_adhd	0.944758	1
1	147574428	ENSG00000203836	NBPF24	ENSG00000203836	NBPF24	-0.574645	-0.0331908	0.565531	0.0334835	0.0748955	2.102e-17	9.76291e-17	13	18	18	asd_vs_adhd	0.944758	1
21	41239243	ENSG00000183036	PCP4	ENSG00000183036	PCP4	-0.574614	-0.0327335	0.565552	0.0645828	0.126757	2.07622e-29	1.47879e-28	26	27	27	asd_vs_adhd	0.944758	1
15	34261089	ENST00000383263	CHRM5-201	ENSG00000184984	CHRM5	0.574606	0.0152465	0.565558	0.301145	0.391139	9.57459e-94	1.23123e-91	28	31	31	asd_vs_adhd	0.944758	1
7	99699684	ENST00000422582	AP4M1-205	ENSG00000221838	AP4M1	-0.574553	-0.020353	0.565594	0.12904	0.162956	4.51907e-33	1.13975e-31	22	24	24	asd_vs_adhd	0.944758	1
8	17748775	ENST00000519055	FGL1-208	ENSG00000104760	FGL1	-0.574483	-0.0437882	0.565641	0.0199191	0.025132	7.55433e-06	4.13595e-05	42	45	45	asd_vs_adhd	0.944758	1
9	125703112	ENSG00000011454	RABGAP1	ENSG00000011454	RABGAP1	-0.574421	-0.0262194	0.565683	0.0908319	0.122195	1.96278e-28	1.35829e-27	21	29	29	asd_vs_adhd	0.944758	1
10	100173705	ENST00000494941	PYROXD2-205	ENSG00000119943	PYROXD2	-0.574335	-0.0763518	0.565741	0.0122099	0.0135557	0.00101059	0.00428111	10	13	13	asd_vs_adhd	0.944758	1
3	119217379	ENSG00000113845	TIMMDC1	ENSG00000113845	TIMMDC1	-0.574291	-0.0721258	0.565771	0.0128843	0.0147298	0.000226009	0.000497695	26	27	27	asd_vs_adhd	0.944758	1
12	66582659	ENST00000261233	IRAK3-201	ENSG00000090376	IRAK3	-0.574288	-0.0679373	0.565773	0.0118775	0.013344	0.00114864	0.00483126	16	19	19	asd_vs_adhd	0.944758	1
21	47608360	ENST00000491729	LSS-210	ENSG00000160285	LSS	-0.574283	-0.0252734	0.565776	0.115941	0.130113	2.42214e-26	4.72177e-25	34	60	60	asd_vs_adhd	0.944758	1
2	17721963	ENST00000451533	VSNL1-204	ENSG00000163032	VSNL1	0.57426	0.0455605	0.565792	0.0334826	0.0504228	1.25173e-10	1.05866e-09	6	7	7	asd_vs_adhd	0.944758	1
14	74318547	ENST00000555228	PTGR2-204	ENSG00000140043	PTGR2	-0.574246	-0.017525	0.565801	0.206279	0.292242	3.55586e-65	2.37596e-63	45	48	48	asd_vs_adhd	0.944758	1
17	19809540	ENST00000395536	AKAP10-202	ENSG00000108599	AKAP10	0.57416	0.0930597	0.565859	0.00769377	0.0161673	0.000332315	0.00149695	8	8	8	asd_vs_adhd	0.944758	1
17	74140421	ENST00000319945	RNF157-202	ENSG00000141576	RNF157	-0.574147	-0.0291567	0.565868	0.0988007	0.173729	1.46115e-35	4.05448e-34	4	4	4	asd_vs_adhd	0.944758	1
3	145777372	ENST00000567714	AC107021.2-201	ENSG00000261051	RP11-274H2.5	-0.574103	-0.0269746	0.565898	0.09409	0.104083	3.60454e-21	5.62363e-20	57	60	60	asd_vs_adhd	0.944758	1
1	117910071	ENSG00000198162	MAN1A2	ENSG00000198162	MAN1A2	-0.574092	-0.0628442	0.565905	0.0173791	0.0227273	3.73886e-06	9.43179e-06	9	13	13	asd_vs_adhd	0.944758	1
6	121400640	ENSG00000146350	TBC1D32	ENSG00000146350	TBC1D32	-0.574084	-0.0351619	0.565911	0.0473561	0.0690566	4.40611e-16	1.93295e-15	17	18	18	asd_vs_adhd	0.944758	1
3	100053545	ENSG00000114021	NIT2	ENSG00000114021	NIT2	-0.573901	-0.0122702	0.566035	0.441384	0.515953	1.50378e-164	1.58416e-162	15	17	17	asd_vs_adhd	0.944832	1
1	87794151	ENSG00000143013	LMO4	ENSG00000143013	LMO4	-0.573894	-0.0409175	0.56604	0.0335926	0.0248475	1.45277e-06	3.76561e-06	42	46	46	asd_vs_adhd	0.944832	1
12	13127798	ENSG00000013583	HEBP1	ENSG00000013583	HEBP1	-0.57388	-0.049625	0.566049	0.0323804	0.0334791	1.79938e-08	5.28917e-08	32	46	46	asd_vs_adhd	0.944832	1
12	123944070	ENST00000412157	SNRNP35-202	ENSG00000184209	SNRNP35	0.573782	0.0397173	0.566116	0.0460078	0.0703073	2.52377e-14	2.73996e-13	16	17	17	asd_vs_adhd	0.944832	1
8	120885957	ENSG00000155792	DEPTOR	ENSG00000155792	DEPTOR	0.573776	0.0340629	0.566119	0.0564157	0.0879832	2.32595e-20	1.20877e-19	28	30	30	asd_vs_adhd	0.944832	1
6	33218049	ENST00000482399	VPS52-218	ENSG00000223501	VPS52	-0.573703	-0.15714	0.566169	0.0029298	0.0173839	0.000200096	0.000927282	5	5	5	asd_vs_adhd	0.944832	1
21	40752170	ENSG00000182093	WRB	ENSG00000182093	WRB	-0.573673	-0.0359058	0.566189	0.0490996	0.0668975	1.01315e-15	4.37545e-15	22	27	27	asd_vs_adhd	0.944832	1
1	214522039	ENST00000366956	PTPN14-201	ENSG00000152104	PTPN14	-0.573557	-0.0167147	0.566268	0.205453	0.239096	9.43894e-51	4.24302e-49	72	76	76	asd_vs_adhd	0.944832	1
15	51749569	ENST00000560211	DMXL2-211	ENSG00000104093	DMXL2	-0.573521	-0.101567	0.566292	0.00695185	0.0210449	4.00878e-05	0.000202118	8	8	8	asd_vs_adhd	0.944832	1
22	18121538	ENST00000493680	BCL2L13-211	ENSG00000099968	BCL2L13	0.573508	0.0885864	0.566301	0.00772847	0.0124252	0.00151128	0.00625266	6	10	10	asd_vs_adhd	0.944832	1
16	48389597	ENST00000566719	LONP2-207	ENSG00000102910	LONP2	-0.573467	-0.017368	0.566328	0.252574	0.294634	3.37496e-66	2.29138e-64	45	57	57	asd_vs_adhd	0.944832	1
18	77797387	ENST00000591514	AC090360.1-203	ENSG00000267127	RP11-795F19.5	0.573426	0.0801055	0.566356	0.0140782	0.0127873	0.00148243	0.00613963	15	19	19	asd_vs_adhd	0.944832	1
19	53267448	ENSG00000189190	ZNF600	ENSG00000189190	ZNF600	-0.573409	-0.0206724	0.566368	0.0581721	0.0868814	3.15299e-20	1.6291e-19	49	79	79	asd_vs_adhd	0.944832	1
15	102506270	ENST00000558784	WASH3P-204	ENSG00000185596	WASH3P	-0.573279	-0.0739067	0.566456	0.0136895	0.0857235	2.7601e-17	3.55499e-16	6	10	10	asd_vs_adhd	0.944832	1
7	150035447	ENST00000466675	RARRES2-202	ENSG00000106538	RARRES2	-0.573273	-0.0364378	0.56646	0.0629967	0.0871202	1.29035e-17	1.68498e-16	17	19	19	asd_vs_adhd	0.944832	1
1	44679127	ENSG00000178028	DMAP1	ENSG00000178028	DMAP1	0.573268	0.0328076	0.566463	0.0659075	0.11088	7.04851e-26	4.47823e-25	6	6	6	asd_vs_adhd	0.944832	1
14	23171352	ENSG00000235213	OR6E1P	ENSG00000235213	OR6E1P	-0.573256	-0.0414049	0.566471	0.0412984	0.073465	4.76764e-17	2.18285e-16	28	29	29	asd_vs_adhd	0.944832	1
3	71803201	ENSG00000170837	GPR27	ENSG00000170837	GPR27	0.573054	0.0269903	0.566608	0.0861876	0.138399	2.95144e-32	2.31546e-31	12	12	12	asd_vs_adhd	0.944832	1
13	52344920	ENST00000280056	DHRS12-202	ENSG00000102796	DHRS12	0.573039	0.0520803	0.566618	0.0275751	0.0299715	9.53778e-07	5.74908e-06	20	21	21	asd_vs_adhd	0.944832	1
16	72127461	ENST00000268482	DHX38-201	ENSG00000140829	DHX38	0.572998	0.0170019	0.566646	0.187379	0.22659	7.53098e-48	3.12677e-46	34	35	35	asd_vs_adhd	0.944832	1
13	113738881	ENST00000487354	MCF2L-228	ENSG00000126217	MCF2L	-0.57296	-0.0871846	0.566672	0.00827474	0.0251004	7.21334e-06	3.95807e-05	5	10	10	asd_vs_adhd	0.944832	1
10	121578228	ENST00000369080	INPP5F-202	ENSG00000198825	INPP5F	0.572924	0.0802181	0.566696	0.00913507	0.0218016	3.17714e-05	0.000162116	18	18	18	asd_vs_adhd	0.944832	1
6	44222207	ENST00000538577	SLC35B2-205	ENSG00000157593	SLC35B2	0.572918	0.042587	0.5667	0.0345581	0.073409	6.21001e-15	7.00284e-14	1	1	1	asd_vs_adhd	0.944832	1
13	44453420	ENST00000441843	LACC1-203	ENSG00000179630	LACC1	0.572829	0.0418733	0.566761	0.03415	0.0648652	2.59732e-13	2.6439e-12	11	11	11	asd_vs_adhd	0.944832	1
11	72465774	ENSG00000214530	STARD10	ENSG00000214530	STARD10	-0.572702	-0.0237634	0.566847	0.105041	0.145	8.9747e-34	7.40443e-33	27	28	28	asd_vs_adhd	0.944832	1
16	620062	ENST00000470411	PIGQ-209	ENSG00000007541	PIGQ	0.572624	0.0345854	0.566899	0.0620255	0.0989009	3.34473e-20	4.97393e-19	19	25	25	asd_vs_adhd	0.944832	1
11	47291699	ENST00000395336	MADD-204	ENSG00000110514	MADD	-0.572616	-0.0165637	0.566904	0.204905	0.185815	4.38601e-39	1.36305e-37	45	46	46	asd_vs_adhd	0.944832	1
17	44624591	ENST00000572638	LRRC37A2-202	ENSG00000238083	LRRC37A2	-0.572594	-0.0236312	0.566919	0.11108	0.331803	9.11566e-77	8.1335e-75	79	88	88	asd_vs_adhd	0.944832	1
4	108511433	ENSG00000138801	PAPSS1	ENSG00000138801	PAPSS1	0.57251	0.0208462	0.566977	0.112876	0.0964506	1.72313e-22	9.68745e-22	110	128	128	asd_vs_adhd	0.944832	1
1	2120987	ENST00000378546	FAAP20-202	ENSG00000162585	C1orf86	-0.572419	-0.0294805	0.567038	0.0880874	0.125055	3.36361e-25	6.25566e-24	9	17	17	asd_vs_adhd	0.944832	1
7	134103223	ENST00000609619	AC009275.1-203	ENSG00000273297	RP11-38M8.1	-0.572353	-0.0315399	0.567083	0.0689647	0.0732094	5.49403e-15	6.21206e-14	22	24	24	asd_vs_adhd	0.944832	1
2	128047272	ENST00000462306	ERCC3-206	ENSG00000163161	ERCC3	-0.57234	-0.0299732	0.567092	0.07216	0.109944	2.50728e-22	4.11537e-21	17	18	18	asd_vs_adhd	0.944832	1
5	54526980	ENST00000501463	CCNO-202	ENSG00000152669	CCNO	0.572297	0.0349972	0.567121	0.051253	0.0827656	1.05566e-16	1.31514e-15	6	6	6	asd_vs_adhd	0.944832	1
6	27371789	ENSG00000271755	AL031118.1	ENSG00000271755	AL031118.1	-0.572273	-0.0462077	0.567137	0.0296488	0.0567243	2.02387e-13	7.84318e-13	3	3	3	asd_vs_adhd	0.944832	1
13	51286037	ENST00000400393	DLEU7-201	ENSG00000186047	DLEU7	-0.572264	-0.0302891	0.567143	0.0309134	0.0227587	2.04721e-05	0.000106791	51	54	54	asd_vs_adhd	0.944832	1
9	141069497	ENST00000508529	TUBBP5-203	ENSG00000159247	TUBBP5	0.57225	0.0388181	0.567153	0.0472584	0.0832766	9.30097e-17	1.16231e-15	5	10	10	asd_vs_adhd	0.944832	1
9	112137746	ENSG00000070159	PTPN3	ENSG00000070159	PTPN3	0.572213	0.0474838	0.567178	0.0244899	0.0252748	1.30652e-06	3.39676e-06	28	28	28	asd_vs_adhd	0.944832	1
11	35453370	ENSG00000149090	PAMR1	ENSG00000149090	PAMR1	-0.572199	-0.0278984	0.567187	0.0949962	0.163684	1.22502e-38	1.16028e-37	26	29	29	asd_vs_adhd	0.944832	1
11	9161006	ENST00000530044	DENND5A-210	ENSG00000184014	DENND5A	0.572188	0.0477269	0.567195	0.0221427	0.0294226	7.29362e-07	4.4521e-06	13	13	13	asd_vs_adhd	0.944832	1
19	21541823	ENST00000597492	ZNF738-204	ENSG00000172687	ZNF738	-0.572119	-0.0498491	0.567241	0.0285333	0.0490747	2.63012e-10	2.17016e-09	12	12	12	asd_vs_adhd	0.944832	1
11	3716701	ENST00000488828	NUP98-212	ENSG00000110713	NUP98	-0.572055	-0.277454	0.567285	0.000880625	0.0111088	0.00296651	0.0118213	4	7	7	asd_vs_adhd	0.944832	1
6	71874779	ENST00000402650	LYPLA1P3-201	ENSG00000218350	LYPLA1P3	-0.57202	-0.029989	0.567308	0.0993208	0.100497	3.79785e-20	5.63262e-19	60	66	66	asd_vs_adhd	0.944832	1
21	47655047	ENSG00000160294	MCM3AP	ENSG00000160294	MCM3AP	-0.571911	-0.0195226	0.567382	0.161024	0.196817	1.84517e-47	2.1906e-46	28	39	39	asd_vs_adhd	0.944832	1
2	152695198	ENST00000397327	CACNB4-203	ENSG00000182389	CACNB4	-0.57187	-0.0739642	0.56741	0.0115506	0.0232224	1.3744e-05	7.32382e-05	2	2	2	asd_vs_adhd	0.944832	1
7	54610018	ENSG00000170419	VSTM2A	ENSG00000170419	VSTM2A	0.571811	0.0204779	0.56745	0.153616	0.196738	2.6286e-47	3.10541e-46	47	49	49	asd_vs_adhd	0.944832	1
1	186549647	ENSG00000233196	AL096803.2	ENSG00000233196	AL096803.2	0.571784	0.05739	0.567468	0.0168271	0.0365891	4.17764e-09	1.27539e-08	32	33	33	asd_vs_adhd	0.944832	1
20	5917881	ENST00000473131	TRMT6-204	ENSG00000089195	TRMT6	-0.571778	-0.0501105	0.567472	0.0305431	0.0475041	4.91785e-10	3.97416e-09	25	30	30	asd_vs_adhd	0.944832	1
19	35549963	ENSG00000227392	HPN-AS1	ENSG00000227392	HPN-AS1	0.571698	0.101497	0.567527	0.0041515	0.017244	6.63868e-05	0.000152148	6	6	6	asd_vs_adhd	0.944832	1
13	52986737	ENST00000378060	VPS36-201	ENSG00000136100	VPS36	0.571615	0.019187	0.567583	0.165991	0.20738	1.57872e-43	5.67678e-42	30	36	36	asd_vs_adhd	0.944832	1
15	30780166	ENSG00000270055	AC127502.2	ENSG00000270055	AC127502.2	0.571607	0.0182976	0.567588	0.218681	0.268747	2.63297e-68	4.99746e-67	57	70	70	asd_vs_adhd	0.944832	1
2	172290761	ENST00000539783	DCAF17-211	ENSG00000115827	DCAF17	-0.57155	-0.0805144	0.567627	0.0126544	0.0320634	3.83758e-07	2.40888e-06	11	11	11	asd_vs_adhd	0.944832	1
19	58912871	ENSG00000171574	ZNF584	ENSG00000171574	ZNF584	0.571547	0.0368297	0.567629	0.0499466	0.072635	6.70667e-17	3.04922e-16	18	19	19	asd_vs_adhd	0.944832	1
3	149456257	ENST00000473414	COMMD2-203	ENSG00000114744	COMMD2	0.571499	0.0172545	0.567661	0.248899	0.25507	1.16583e-54	5.83578e-53	79	91	91	asd_vs_adhd	0.944832	1
18	21572737	ENSG00000168234	TTC39C	ENSG00000168234	TTC39C	0.571479	0.0836831	0.567675	0.010405	0.011118	0.00138394	0.00287986	16	19	19	asd_vs_adhd	0.944832	1
22	21057261	ENST00000414022	TMEM191A-201	ENSG00000226287	TMEM191A	0.571442	0.117934	0.5677	0.00445617	0.0121353	0.00187325	0.00766153	1	2	2	asd_vs_adhd	0.944832	1
1	51660767	ENSG00000203356	LINC01562	ENSG00000203356	LINC01562	0.571433	0.102391	0.567706	0.00739208	0.0195218	2.08447e-05	4.9665e-05	10	13	13	asd_vs_adhd	0.944832	1
2	44123376	ENST00000472420	LRPPRC-208	ENSG00000138095	LRPPRC	0.57137	0.021057	0.567749	0.149151	0.214034	1.25529e-44	4.6869e-43	8	9	9	asd_vs_adhd	0.944832	1
5	115420688	ENST00000274458	COMMD10-201	ENSG00000145781	COMMD10	0.571304	0.031036	0.567794	0.0782889	0.0717242	1.21368e-14	1.34367e-13	63	70	70	asd_vs_adhd	0.944832	1
8	82586103	ENST00000518202	IMPA1-205	ENSG00000133731	IMPA1	0.571263	0.0206991	0.567821	0.139508	0.197081	5.52481e-41	1.81298e-39	11	11	11	asd_vs_adhd	0.944832	1
15	92396925	ENSG00000176463	SLCO3A1	ENSG00000176463	SLCO3A1	-0.571238	-0.0353986	0.567838	0.0541348	0.0301254	1.1583e-07	3.23486e-07	76	93	93	asd_vs_adhd	0.944832	1
12	54058955	ENST00000495596	ATP5G2-203	ENSG00000135390	ATP5G2	-0.571231	-0.0166334	0.567843	0.235411	0.312675	6.69309e-70	4.9875e-68	7	9	9	asd_vs_adhd	0.944832	1
17	16342641	ENST00000460249	LRRC75A-AS1-201	ENSG00000175061	FAM211A-AS1	0.571116	0.0581605	0.567921	0.0180581	0.0342988	1.57264e-07	1.02688e-06	15	16	16	asd_vs_adhd	0.944832	1
22	19874812	ENST00000420617	AC000078.1-201	ENSG00000232926	AC000078.5	-0.571077	-0.123454	0.567947	0.00532064	0.0153042	0.00046585	0.00205972	3	4	4	asd_vs_adhd	0.944832	1
19	58367337	ENST00000419854	ZNF587-202	ENSG00000198466	ZNF587	0.571072	0.0346634	0.567951	0.0576697	0.0767547	1.72542e-15	2.01097e-14	21	23	23	asd_vs_adhd	0.944832	1
11	1940792	ENSG00000130595	TNNT3	ENSG00000130595	TNNT3	-0.571062	-0.0778427	0.567958	0.0145657	0.0296385	1.32106e-07	3.67877e-07	10	12	12	asd_vs_adhd	0.944832	1
1	26437664	ENSG00000175087	PDIK1L	ENSG00000175087	PDIK1L	0.571049	0.0350805	0.567967	0.0504183	0.0715865	1.03026e-16	4.64649e-16	16	23	23	asd_vs_adhd	0.944832	1
4	78978758	ENST00000508909	FRAS1-204	ENSG00000138759	FRAS1	0.571037	0.0257548	0.567975	0.0996075	0.130174	3.77998e-26	7.31723e-25	43	44	44	asd_vs_adhd	0.944832	1
3	39424839	ENSG00000144659	SLC25A38	ENSG00000144659	SLC25A38	-0.570962	-0.0466545	0.568025	0.0287649	0.0435623	1.32481e-10	4.40094e-10	25	27	27	asd_vs_adhd	0.944832	1
8	116420724	ENSG00000104447	TRPS1	ENSG00000104447	TRPS1	-0.570957	-0.0294136	0.568029	0.078312	0.0942613	8.85072e-22	4.83831e-21	32	34	34	asd_vs_adhd	0.944832	1
17	38278867	ENST00000579565	MSL1-206	ENSG00000188895	MSL1	-0.570949	-0.0227807	0.568034	0.102226	0.0941651	4.16097e-19	5.87797e-18	56	63	63	asd_vs_adhd	0.944832	1
8	145159402	ENST00000322428	MAF1-201	ENSG00000179632	MAF1	0.570948	0.0561447	0.568035	0.0235805	0.046942	6.48028e-10	5.18475e-09	8	9	9	asd_vs_adhd	0.944832	1
1	4000673	ENST00000456897	LINC01346-202	ENSG00000233304	RP13-614K11.1	0.570895	0.290202	0.568071	0.000689043	0.0537005	3.28412e-11	2.90367e-10	7	12	12	asd_vs_adhd	0.944832	1
8	141521397	ENSG00000104472	CHRAC1	ENSG00000104472	CHRAC1	-0.570829	-0.072954	0.568116	0.0126215	0.0272774	4.3585e-07	1.1748e-06	9	10	10	asd_vs_adhd	0.944832	1
5	111496589	ENST00000442823	EPB41L4A-AS1-203	ENSG00000224032	EPB41L4A-AS1	-0.570801	-0.0119028	0.568135	0.50837	0.59072	6.09292e-178	4.95265e-175	35	37	37	asd_vs_adhd	0.944832	1
11	118097409	ENSG00000160588	MPZL3	ENSG00000160588	MPZL3	-0.570778	-0.0840857	0.56815	0.00912106	0.014074	0.000302027	0.000658601	12	12	12	asd_vs_adhd	0.944832	1
4	106326794	ENST00000506815	PPA2-214	ENSG00000138777	PPA2	-0.570744	-0.0308797	0.568173	0.0917668	0.0614025	1.15686e-12	1.12797e-11	62	70	70	asd_vs_adhd	0.944832	1
12	56295198	ENST00000398213	PYM1-202	ENSG00000170473	WIBG	0.570683	0.152851	0.568215	0.00256753	0.0149008	0.000565861	0.00247194	3	3	3	asd_vs_adhd	0.944832	1
1	211836114	ENSG00000117650	NEK2	ENSG00000117650	NEK2	-0.570652	-0.0238287	0.568236	0.054057	0.0523597	1.83922e-12	6.78119e-12	51	54	54	asd_vs_adhd	0.944832	1
5	74651005	ENST00000508070	HMGCR-206	ENSG00000113161	HMGCR	0.570521	0.0400765	0.568325	0.0415809	0.0633617	5.67427e-13	5.64693e-12	21	25	25	asd_vs_adhd	0.944832	1
7	100172332	ENST00000476881	LRCH4-204	ENSG00000077454	LRCH4	-0.570507	-0.0412847	0.568334	0.0379431	0.0620441	8.59692e-13	8.45577e-12	16	17	17	asd_vs_adhd	0.944832	1
11	82972837	ENST00000533761	CCDC90B-218	ENSG00000137500	CCDC90B	0.570502	0.0768106	0.568337	0.0102591	0.0155478	0.000442846	0.00196429	17	20	20	asd_vs_adhd	0.944832	1
3	64670780	ENST00000474768	ADAMTS9-AS2-202	ENSG00000241684	ADAMTS9-AS2	0.570498	0.0481429	0.56834	0.0384588	0.0618841	8.83885e-13	8.68698e-12	34	34	34	asd_vs_adhd	0.944832	1
10	14561512	ENST00000378467	FAM107B-205	ENSG00000065809	FAM107B	0.570487	0.104302	0.568347	0.0052664	0.0141311	0.000778848	0.00334594	5	5	5	asd_vs_adhd	0.944832	1
9	133046882	ENSG00000148357	HMCN2	ENSG00000148357	HMCN2	0.57046	0.180216	0.568365	0.00210472	0.0275083	3.86523e-07	1.04511e-06	10	16	16	asd_vs_adhd	0.944832	1
16	21807951	ENSG00000248124	RRN3P1	ENSG00000248124	RRN3P1	0.57045	0.0129658	0.568372	0.282756	0.306694	1.3343e-79	3.11001e-78	40	51	51	asd_vs_adhd	0.944832	1
19	14800881	ENST00000540689	ZNF333-203	ENSG00000160961	ZNF333	0.570255	0.0591809	0.568504	0.0197311	0.0449843	1.67327e-09	1.29603e-08	17	18	18	asd_vs_adhd	0.944832	1
5	710471	ENST00000424784	ZDHHC11-202	ENSG00000188818	ZDHHC11	-0.570254	-0.262471	0.568505	0.000954535	0.0416978	5.21891e-09	3.88376e-08	6	21	21	asd_vs_adhd	0.944832	1
10	15144583	ENST00000466201	NMT2-203	ENSG00000152465	NMT2	0.570241	0.0565701	0.568515	0.0205602	0.0147711	0.000619112	0.00269142	25	28	28	asd_vs_adhd	0.944832	1
12	12268959	ENST00000261349	LRP6-201	ENSG00000070018	LRP6	-0.570207	-0.0738525	0.568538	0.0129	0.0327801	2.9942e-07	1.89913e-06	9	10	10	asd_vs_adhd	0.944832	1
3	152880029	ENSG00000181467	RAP2B	ENSG00000181467	RAP2B	0.570203	0.0496313	0.56854	0.0310172	0.0257599	8.76144e-07	2.3097e-06	45	47	47	asd_vs_adhd	0.944832	1
1	64239714	ENST00000371079	ROR1-201	ENSG00000185483	ROR1	0.570188	0.035752	0.568551	0.0551927	0.0810153	1.70858e-16	2.10487e-15	22	26	26	asd_vs_adhd	0.944832	1
2	73300510	ENSG00000135631	RAB11FIP5	ENSG00000135631	RAB11FIP5	-0.570178	-0.124535	0.568557	0.00512841	0.0102378	0.00215037	0.00441758	4	5	5	asd_vs_adhd	0.944832	1
20	20033202	ENST00000494029	CFAP61-220	ENSG00000089101	C20orf26	-0.570073	-0.043954	0.568628	0.0294734	0.0566434	9.28493e-12	8.52226e-11	9	11	11	asd_vs_adhd	0.944832	1
14	74424713	ENSG00000187097	ENTPD5	ENSG00000187097	ENTPD5	0.569984	0.0247939	0.568688	0.0781024	0.110582	1.73005e-25	1.08376e-24	27	28	28	asd_vs_adhd	0.944832	1
13	107306264	ENSG00000230156	LINC00443	ENSG00000230156	LINC00443	0.569958	0.0147797	0.568706	0.333164	0.425665	2.80145e-122	1.52556e-120	39	48	48	asd_vs_adhd	0.944832	1
17	65374271	ENST00000581322	PITPNC1-204	ENSG00000154217	PITPNC1	0.569906	0.114062	0.568742	0.00801257	0.0190195	8.81444e-05	0.000426689	9	9	9	asd_vs_adhd	0.944832	1
8	104383743	ENSG00000164932	CTHRC1	ENSG00000164932	CTHRC1	-0.569802	-0.0857258	0.568812	0.00890812	0.0281453	2.78921e-07	7.61595e-07	9	11	11	asd_vs_adhd	0.944832	1
7	8008425	ENST00000223145	GLCCI1-201	ENSG00000106415	GLCCI1	-0.569732	-0.0297435	0.568859	0.0632596	0.0985488	7.44219e-20	1.08971e-18	22	22	22	asd_vs_adhd	0.944832	1
10	70980059	ENST00000354624	HKDC1-201	ENSG00000156510	HKDC1	-0.569725	-0.057928	0.568864	0.0283563	0.0376277	3.40286e-08	2.36042e-07	31	35	35	asd_vs_adhd	0.944832	1
8	63927638	ENSG00000137563	GGH	ENSG00000137563	GGH	-0.569693	-0.0177405	0.568886	0.18052	0.23958	1.10978e-58	1.69231e-57	34	36	36	asd_vs_adhd	0.944832	1
1	203764788	ENST00000461980	ZC3H11A-207	ENSG00000058673	ZC3H11A	-0.569658	-0.0293885	0.56891	0.0701591	0.0990626	7.64234e-20	1.1181e-18	37	41	41	asd_vs_adhd	0.944832	1
5	180017103	ENST00000292641	SCGB3A1-201	ENSG00000161055	SCGB3A1	-0.569618	-0.0325444	0.568937	0.0641545	0.0923033	1.57102e-18	2.1557e-17	20	26	26	asd_vs_adhd	0.944832	1
1	227170708	ENST00000479852	COQ8A-206	ENSG00000163050	ADCK3	-0.569601	-0.0721634	0.568948	0.022967	0.0319285	4.19135e-07	2.6211e-06	22	23	23	asd_vs_adhd	0.944832	1
3	24535578	ENST00000432368	THRB-AS1-201	ENSG00000228791	THRB-AS1	0.56956	0.114431	0.568976	0.00423904	0.0137815	0.000944093	0.00401592	4	5	5	asd_vs_adhd	0.944832	1
12	26490342	ENST00000381340	ITPR2-202	ENSG00000123104	ITPR2	-0.569544	-0.0217657	0.568987	0.129379	0.16741	3.30208e-34	8.6996e-33	32	34	34	asd_vs_adhd	0.944832	1
15	85923802	ENSG00000170776	AKAP13	ENSG00000170776	AKAP13	0.569494	0.01963	0.569021	0.162146	0.159479	2.11115e-37	1.93281e-36	67	71	71	asd_vs_adhd	0.944832	1
1	47050176	ENST00000477883	MKNK1-211	ENSG00000079277	MKNK1	-0.569433	-0.0871941	0.569062	0.00848313	0.0201631	6.18411e-05	0.000304806	10	10	10	asd_vs_adhd	0.944832	1
11	119479135	ENSG00000254561	AP003393.1	ENSG00000254561	AP003393.1	-0.569433	-0.0711498	0.569062	0.024364	0.0223516	5.00194e-06	1.25134e-05	25	25	25	asd_vs_adhd	0.944832	1
5	33424131	ENST00000507251	AC034231.1-201	ENSG00000249572	CTD-2203K17.1	0.569395	0.0227313	0.569088	0.119265	0.168405	2.47256e-34	6.55119e-33	17	17	17	asd_vs_adhd	0.944832	1
20	42740335	ENST00000372980	JPH2-202	ENSG00000149596	JPH2	0.569348	0.0557482	0.56912	0.0216869	0.0348376	1.02507e-07	6.7986e-07	17	18	18	asd_vs_adhd	0.944832	1
2	170355544	ENST00000472667	BBS5-205	ENSG00000163093	BBS5	0.569334	0.170215	0.569129	0.00216924	0.0105828	0.00376559	0.0147777	4	4	4	asd_vs_adhd	0.944832	1
11	70049269	ENST00000301838	FADD-201	ENSG00000168040	FADD	-0.569306	-0.0394202	0.569148	0.0394907	0.0582406	5.48551e-12	5.10205e-11	26	27	27	asd_vs_adhd	0.944832	1
5	172741716	ENSG00000113739	STC2	ENSG00000113739	STC2	0.569275	0.162768	0.56917	0.00237355	0.0115364	0.00110563	0.00231449	4	4	4	asd_vs_adhd	0.944832	1
7	143573201	ENST00000460532	TCAF1-203	ENSG00000198420	FAM115A	0.569272	0.0402703	0.569172	0.0488878	0.0693344	3.46075e-14	3.723e-13	40	40	40	asd_vs_adhd	0.944832	1
1	156561684	ENST00000467374	NAXE-204	ENSG00000163382	APOA1BP	0.569263	0.0289195	0.569178	0.0827578	0.0980776	9.30992e-20	1.35535e-18	51	52	52	asd_vs_adhd	0.944832	1
22	42522501	ENSG00000100197	CYP2D6	ENSG00000100197	CYP2D6	0.569242	0.019739	0.569192	0.159947	0.195542	9.6995e-47	1.13148e-45	26	29	29	asd_vs_adhd	0.944832	1
19	51479738	ENST00000304045	KLK7-201	ENSG00000169035	KLK7	0.569203	0.140675	0.569218	0.00321813	0.0809128	2.42494e-16	2.96511e-15	13	23	23	asd_vs_adhd	0.944832	1
15	89420519	ENST00000359595	HAPLN3-201	ENSG00000140511	HAPLN3	0.569198	0.0293868	0.569222	0.0956544	0.0973857	1.47499e-19	2.12948e-18	37	54	54	asd_vs_adhd	0.944832	1
20	62079404	ENST00000436263	AL353658.1-201	ENSG00000226390	RP11-358D14.2	0.569138	0.145651	0.569263	0.00392919	0.0123781	0.00167724	0.00690062	12	23	23	asd_vs_adhd	0.944832	1
10	13685706	ENSG00000151474	FRMD4A	ENSG00000151474	FRMD4A	0.569138	0.06213	0.569263	0.0174101	0.033811	1.98709e-08	5.82462e-08	9	10	10	asd_vs_adhd	0.944832	1
7	76940069	ENST00000482866	GSAP-211	ENSG00000186088	GSAP	0.569003	0.0347333	0.569354	0.0578872	0.0902049	3.76984e-18	5.06769e-17	14	14	14	asd_vs_adhd	0.944832	1
5	151771093	ENST00000255262	NMUR2-201	ENSG00000132911	NMUR2	0.568915	0.0198949	0.569414	0.104529	0.123733	5.75152e-25	1.05768e-23	35	37	37	asd_vs_adhd	0.944832	1
20	3451687	ENST00000262919	ATRN-201	ENSG00000088812	ATRN	0.568914	0.0597475	0.569415	0.0164784	0.0254332	6.5996e-06	3.63865e-05	16	17	17	asd_vs_adhd	0.944832	1
3	53846362	ENSG00000016391	CHDH	ENSG00000016391	CHDH	-0.568912	-0.0428727	0.569416	0.0518532	0.0486073	8.45785e-12	3.01028e-11	41	49	49	asd_vs_adhd	0.944832	1
9	37422711	ENST00000487399	GRHPR-206	ENSG00000137106	GRHPR	-0.568896	-0.0866923	0.569427	0.00867933	0.0176938	0.000180404	0.000840376	8	9	9	asd_vs_adhd	0.944832	1
2	61372266	ENST00000398622	C2orf74-201	ENSG00000162929	KIAA1841	0.568835	0.0146206	0.569468	0.281256	0.327108	2.78086e-74	2.33542e-72	33	33	33	asd_vs_adhd	0.944832	1
15	79213400	ENST00000220166	CTSH-201	ENSG00000103811	CTSH	0.568797	0.0551447	0.569494	0.0236749	0.0549879	1.37415e-11	1.24477e-10	5	5	5	asd_vs_adhd	0.944832	1
13	41566915	ENST00000423358	RGS17P1-201	ENSG00000229473	RGS17P1	0.568775	0.177798	0.569509	0.00211227	0.0120578	0.00189626	0.00774814	4	4	4	asd_vs_adhd	0.944832	1
19	13875346	ENST00000588526	MRI1-203	ENSG00000037757	MRI1	-0.568691	-0.0446907	0.569566	0.0367624	0.0706512	2.1667e-14	2.36331e-13	22	23	23	asd_vs_adhd	0.944832	1
1	93811445	ENST00000370272	DR1-202	ENSG00000117505	DR1	0.568649	0.0295732	0.569595	0.0714377	0.102512	9.64941e-21	1.47303e-19	17	18	18	asd_vs_adhd	0.944832	1
22	46445358	ENST00000396008	PRR34-201	ENSG00000182257	C22orf26	-0.568601	-0.195409	0.569627	0.00187349	0.0307026	6.53463e-07	4.00619e-06	8	9	9	asd_vs_adhd	0.944832	1
16	29985503	ENST00000543033	TAOK2-204	ENSG00000149930	TAOK2	0.568591	0.038181	0.569634	0.0484927	0.0844349	5.16087e-17	6.55192e-16	8	8	8	asd_vs_adhd	0.944832	1
1	146032648	ENSG00000232637	WI2-3658N16.1	ENSG00000232637	WI2-3658N16.1	-0.568548	-0.0320309	0.569663	0.0676817	0.0592285	5.55768e-14	2.21061e-13	70	87	87	asd_vs_adhd	0.944832	1
19	55644233	ENST00000585321	TNNT1-204	ENSG00000105048	TNNT1	0.568519	0.0704241	0.569683	0.0127091	0.0244207	1.00842e-05	5.45399e-05	15	23	23	asd_vs_adhd	0.944832	1
18	109065	ENST00000608049	ROCK1P1-203	ENSG00000263006	ROCK1P1	0.568447	0.015773	0.569732	0.282149	0.408535	3.72746e-100	5.5881e-98	38	58	58	asd_vs_adhd	0.944832	1
12	124118375	ENSG00000111358	GTF2H3	ENSG00000111358	GTF2H3	-0.568442	-0.108943	0.569735	0.00946369	0.0181555	3.9124e-05	9.13587e-05	18	22	22	asd_vs_adhd	0.944832	1
9	130980548	ENST00000441149	DNM1-204	ENSG00000106976	DNM1	0.568422	0.0441887	0.569749	0.0375301	0.0449641	1.44766e-09	1.1268e-08	15	19	19	asd_vs_adhd	0.944832	1
19	57019212	ENSG00000196263	ZNF471	ENSG00000196263	ZNF471	0.568419	0.0145532	0.56975	0.289599	0.375531	6.80533e-103	2.59355e-101	26	26	26	asd_vs_adhd	0.944832	1
17	15881041	ENST00000460315	ZSWIM7-204	ENSG00000214941	ZSWIM7	-0.568379	-0.0520415	0.569777	0.0289204	0.038399	2.39414e-08	1.68512e-07	17	19	19	asd_vs_adhd	0.944832	1
3	171064723	ENST00000465393	TNIK-208	ENSG00000154310	TNIK	0.568137	0.0350653	0.569942	0.053437	0.111369	1.87318e-22	3.09291e-21	15	16	16	asd_vs_adhd	0.944832	1
19	54621651	ENST00000391755	PRPF31-202	ENSG00000105618	PRPF31	0.568007	0.0955587	0.57003	0.00512285	0.0205891	4.98946e-05	0.00024869	3	5	5	asd_vs_adhd	0.944832	1
19	19639670	ENST00000436027	YJEFN3-201	ENSG00000250067	YJEFN3	-0.567936	-0.0313983	0.570079	0.0512851	0.0877565	3.42824e-18	4.6183e-17	9	9	9	asd_vs_adhd	0.944832	1
20	13765596	ENST00000378106	NDUFAF5-202	ENSG00000101247	NDUFAF5	-0.567932	-0.0648661	0.570081	0.0190995	0.0390926	1.91786e-08	1.36168e-07	18	18	18	asd_vs_adhd	0.944832	1
3	125579510	ENST00000599176	AC092902.2-208	ENSG00000241288	RP11-379B18.5	-0.567931	-0.0577194	0.570082	0.0148959	0.0118165	0.00221935	0.00898788	38	38	38	asd_vs_adhd	0.944832	1
22	24243619	ENST00000609510	AP000350.6-201	ENSG00000273295	AP000350.5	-0.567928	-0.0100197	0.570084	0.642558	0.739759	1.94042e-287	5.73077e-283	8	8	8	asd_vs_adhd	0.944832	1
6	106959730	ENST00000369066	CRYBG1-201	ENSG00000112297	AIM1	-0.567898	-0.0250028	0.570104	0.104607	0.127533	4.10559e-26	7.93715e-25	17	25	25	asd_vs_adhd	0.944832	1
13	27329341	ENST00000405846	GPR12-202	ENSG00000132975	GPR12	-0.567822	-0.0549098	0.570156	0.0244983	0.0316086	4.55975e-07	2.84086e-06	18	21	21	asd_vs_adhd	0.944832	1
13	45766988	ENSG00000180332	KCTD4	ENSG00000180332	KCTD4	0.567818	0.0754938	0.570159	0.0107173	0.0147692	0.000206032	0.000455106	16	21	21	asd_vs_adhd	0.944832	1
17	4891001	ENSG00000262227	AC004771.3	ENSG00000262227	AC004771.3	0.567812	0.0869574	0.570163	0.00823297	0.0164307	9.00345e-05	0.000204154	9	12	12	asd_vs_adhd	0.944832	1
22	27068730	ENSG00000244625	MIATNB	ENSG00000244625	MIATNB	-0.567781	-0.0534614	0.570184	0.0241087	0.0165075	9.30237e-05	0.000210773	37	42	42	asd_vs_adhd	0.944832	1
16	56700643	ENST00000444837	MT1G-202	ENSG00000125144	MT1G	-0.567758	-0.0173427	0.570199	0.195588	0.32485	8.95964e-75	7.63301e-73	16	22	22	asd_vs_adhd	0.944832	1
2	24714783	ENSG00000084676	NCOA1	ENSG00000084676	NCOA1	-0.567751	-0.0289218	0.570204	0.0727216	0.116614	6.50419e-27	4.28123e-26	12	12	12	asd_vs_adhd	0.944832	1
12	6648127	ENST00000465801	IFFO1-206	ENSG00000010295	IFFO1	-0.567706	-0.105437	0.570235	0.00653078	0.0110705	0.0029553	0.0117798	4	5	5	asd_vs_adhd	0.944832	1
19	917350	ENST00000234371	KISS1R-201	ENSG00000116014	KISS1R	-0.56768	-0.140367	0.570252	0.00254194	0.0244269	1.00553e-05	5.44067e-05	5	22	22	asd_vs_adhd	0.944832	1
1	228468474	ENST00000483539	OBSCN-207	ENSG00000154358	OBSCN	-0.56761	-0.0392125	0.5703	0.0463076	0.0454275	1.18323e-09	9.26841e-09	34	39	39	asd_vs_adhd	0.944832	1
22	22020311	ENST00000398831	PPIL2-202	ENSG00000100023	PPIL2	-0.567579	-0.0277323	0.570321	0.0616007	0.0917077	1.1938e-18	1.64703e-17	21	26	26	asd_vs_adhd	0.944832	1
3	350397	ENST00000426177	RPS8P6-201	ENSG00000231660	RPS8P6	-0.567502	-0.0446476	0.570373	0.0362405	0.0431758	3.43306e-09	2.58914e-08	23	24	24	asd_vs_adhd	0.944832	1
5	176910395	ENSG00000196923	PDLIM7	ENSG00000196923	PDLIM7	0.567482	0.133032	0.570387	0.00376084	0.0140118	0.000317256	0.000690686	3	3	3	asd_vs_adhd	0.944832	1
15	83685174	ENSG00000064726	BTBD1	ENSG00000064726	BTBD1	0.567477	0.0146717	0.57039	0.321091	0.397799	8.67714e-113	3.97961e-111	29	29	29	asd_vs_adhd	0.944832	1
16	81040157	ENST00000299572	CENPN-201	ENSG00000166451	CENPN	0.567433	0.0202604	0.57042	0.130998	0.149888	2.86986e-30	6.49483e-29	46	62	62	asd_vs_adhd	0.944832	1
12	107371069	ENSG00000120832	MTERF2	ENSG00000120832	MTERF2	-0.567424	-0.0439297	0.570426	0.0419672	0.0529656	1.33727e-12	4.96694e-12	26	31	31	asd_vs_adhd	0.944832	1
3	145787227	ENST00000282903	PLOD2-201	ENSG00000152952	PLOD2	0.567422	0.0703593	0.570427	0.0124609	0.0283218	1.79351e-06	1.0518e-05	19	19	19	asd_vs_adhd	0.944832	1
17	53029263	ENSG00000166260	COX11	ENSG00000166260	COX11	0.56735	0.0156268	0.570477	0.25712	0.322839	1.94033e-85	5.10977e-84	17	17	17	asd_vs_adhd	0.944832	1
17	8367554	ENST00000578172	NDEL1-204	ENSG00000166579	NDEL1	-0.567341	-0.059721	0.570483	0.0215051	0.0240546	1.18771e-05	6.37461e-05	33	40	40	asd_vs_adhd	0.944832	1
8	19171128	ENSG00000104611	SH2D4A	ENSG00000104611	SH2D4A	0.567314	0.0321456	0.570501	0.0566995	0.0617823	1.72135e-14	7.01096e-14	56	60	60	asd_vs_adhd	0.944832	1
12	133200348	ENSG00000177084	POLE	ENSG00000177084	POLE	-0.567286	-0.010504	0.57052	0.586917	0.687746	4.09219e-281	2.90353e-278	29	29	29	asd_vs_adhd	0.944832	1
5	140535577	ENST00000539533	PCDHB17P-201	ENSG00000255622	PCDHB17	-0.567268	-0.0635964	0.570532	0.0187675	0.0361454	7.28796e-08	4.90036e-07	12	12	12	asd_vs_adhd	0.944832	1
5	128300821	ENST00000262462	SLC27A6-201	ENSG00000113396	SLC27A6	0.567256	0.0231522	0.57054	0.115287	0.14925	3.31446e-30	7.47999e-29	30	32	32	asd_vs_adhd	0.944832	1
15	31619058	ENSG00000169926	KLF13	ENSG00000169926	KLF13	0.567174	0.0230127	0.570596	0.114919	0.115096	7.91559e-27	5.19607e-26	41	46	46	asd_vs_adhd	0.944848	1
8	124428965	ENST00000287387	WDYHV1-201	ENSG00000156795	WDYHV1	0.567006	0.0224347	0.57071	0.11556	0.175715	5.84786e-36	1.64224e-34	45	45	45	asd_vs_adhd	0.944848	1
19	7710845	ENST00000602355	STXBP2-221	ENSG00000076944	STXBP2	0.566928	0.131005	0.570763	0.00374263	0.0146896	0.000625941	0.00272005	5	5	5	asd_vs_adhd	0.944848	1
10	135075907	ENST00000445355	ADAM8-202	ENSG00000151651	ADAM8	0.566866	0.142931	0.570805	0.00672967	0.0104313	0.00412879	0.0161017	8	18	18	asd_vs_adhd	0.944848	1
16	4798240	ENSG00000103199	ZNF500	ENSG00000103199	ZNF500	0.566769	0.0371499	0.570871	0.0558071	0.102451	7.56017e-24	4.48112e-23	11	15	15	asd_vs_adhd	0.944848	1
1	31191351	ENST00000414532	MATN1-AS1-201	ENSG00000186056	MATN1-AS1	-0.566756	-0.0369646	0.57088	0.0450281	0.0102444	0.00430191	0.0167385	71	80	80	asd_vs_adhd	0.944848	1
2	32502979	ENSG00000119820	YIPF4	ENSG00000119820	YIPF4	-0.566716	-0.0629029	0.570907	0.0250656	0.0363578	4.66649e-09	1.4205e-08	30	36	36	asd_vs_adhd	0.944848	1
5	79703832	ENST00000338008	ZFYVE16-201	ENSG00000039319	ZFYVE16	-0.566688	-0.0889883	0.570926	0.00686772	0.0237891	1.19965e-05	6.436e-05	9	9	9	asd_vs_adhd	0.944848	1
5	710475	ENSG00000206077	ZDHHC11B	ENSG00000206077	ZDHHC11B	-0.566664	-0.205541	0.570942	0.00137868	0.0359741	6.29469e-09	1.8984e-08	9	22	22	asd_vs_adhd	0.944848	1
18	57567180	ENST00000316660	PMAIP1-202	ENSG00000141682	PMAIP1	0.566615	0.0856218	0.570976	0.00769539	0.0108128	0.00344476	0.013592	13	17	17	asd_vs_adhd	0.944848	1
9	132044737	ENST00000455981	AL161785.1-201	ENSG00000224307	RP11-344B5.2	-0.566583	-0.13462	0.570998	0.00395929	0.011053	0.00312663	0.0124147	7	7	7	asd_vs_adhd	0.944848	1
5	79407050	ENSG00000164300	SERINC5	ENSG00000164300	SERINC5	0.56658	0.134375	0.570999	0.00318781	0.0132034	0.000473847	0.00101872	5	5	5	asd_vs_adhd	0.944848	1
8	38964509	ENSG00000197140	ADAM32	ENSG00000197140	ADAM32	0.56651	0.0224892	0.571047	0.112461	0.127117	2.26479e-29	1.61025e-28	55	64	64	asd_vs_adhd	0.944848	1
14	104380295	ENST00000557260	C14orf2-212	ENSG00000156411	C14orf2	-0.56649	-0.0231161	0.571061	0.113164	0.158551	1.5879e-32	3.92329e-31	11	12	12	asd_vs_adhd	0.944848	1
19	49436939	ENST00000221403	DHDH-201	ENSG00000104808	DHDH	0.566438	0.0318016	0.571096	0.0661603	0.107109	9.8336e-22	1.57524e-20	31	45	45	asd_vs_adhd	0.944848	1
12	10958650	ENST00000240615	TAS2R8-201	ENSG00000121314	TAS2R8	0.566424	0.0447373	0.571106	0.0312592	0.0411306	8.6536e-09	6.32083e-08	18	21	21	asd_vs_adhd	0.944848	1
6	44221843	ENST00000393812	SLC35B2-202	ENSG00000157593	SLC35B2	-0.566397	-0.0933551	0.571124	0.00701445	0.0208902	4.22787e-05	0.000212584	3	3	3	asd_vs_adhd	0.944848	1
14	92537282	ENST00000554491	ATXN3-227	ENSG00000066427	ATXN3	-0.566351	-0.0974493	0.571155	0.00701332	0.024769	9.05071e-06	4.91995e-05	6	7	7	asd_vs_adhd	0.944848	1
3	58413357	ENST00000302746	PDHB-201	ENSG00000168291	PDHB	-0.566315	-0.0167508	0.57118	0.240978	0.263238	3.60699e-57	1.93687e-55	53	62	62	asd_vs_adhd	0.944848	1
7	73097939	ENST00000463307	BUD23-213	ENSG00000071462	WBSCR22	0.566154	0.0469788	0.571289	0.0305218	0.0511462	1.02356e-10	8.71916e-10	14	20	20	asd_vs_adhd	0.944848	1
19	56989552	ENST00000592146	ZNF667-AS1-207	ENSG00000166770	ZNF667-AS1	0.56615	0.0107453	0.571292	0.445869	0.524088	1.04684e-145	3.8808e-143	28	32	32	asd_vs_adhd	0.944848	1
1	52911937	ENST00000497120	ZCCHC11-216	ENSG00000134744	ZCCHC11	0.566087	0.0584215	0.571334	0.0178939	0.0252188	6.73287e-06	3.70821e-05	11	15	15	asd_vs_adhd	0.944848	1
12	49329506	ENSG00000134287	ARF3	ENSG00000134287	ARF3	0.56603	0.0238686	0.571374	0.118977	0.144745	1.02395e-34	8.66123e-34	24	26	26	asd_vs_adhd	0.944848	1
3	128514086	ENST00000464496	RAB7A-202	ENSG00000075785	RAB7A	-0.565991	-0.151031	0.5714	0.00249461	0.0192394	8.95755e-05	0.000433214	1	1	1	asd_vs_adhd	0.944848	1
4	42031226	ENST00000509767	ATP1B1P1-201	ENSG00000249212	ATP1B1P1	-0.565974	-0.0505136	0.571411	0.0266756	0.0227843	2.02777e-05	0.000105827	23	26	26	asd_vs_adhd	0.944848	1
3	122140796	ENST00000344337	KPNA1-201	ENSG00000114030	KPNA1	0.565911	0.0509245	0.571454	0.0291244	0.0314813	4.77005e-07	2.96646e-06	22	24	24	asd_vs_adhd	0.944848	1
22	50989541	ENST00000406915	SYCE3-202	ENSG00000217442	SYCE3	0.565781	0.157943	0.571543	0.00237755	0.188774	2.33082e-39	7.31277e-38	2	4	4	asd_vs_adhd	0.944848	1
19	19256378	ENST00000354191	BORCS8-MEF2B-201	ENSG00000064489	MEF2BNB-MEF2B	-0.56575	-0.103371	0.571564	0.0046965	0.0148757	0.000581036	0.00253398	9	9	9	asd_vs_adhd	0.944848	1
6	28402668	ENST00000486481	ZSCAN23-203	ENSG00000187987	ZSCAN23	0.565747	0.0154666	0.571566	0.272948	0.290778	2.17921e-64	1.4281e-62	20	21	21	asd_vs_adhd	0.944848	1
21	43522244	ENST00000329015	UMODL1-AS1-201	ENSG00000184385	C21orf128	-0.565596	-0.0143385	0.571668	0.325906	0.40556	5.37305e-100	8.01444e-98	26	30	30	asd_vs_adhd	0.944848	1
19	58694396	ENSG00000171606	ZNF274	ENSG00000171606	ZNF274	0.565503	0.111798	0.571731	0.00489671	0.0119169	0.000902358	0.00190317	11	13	13	asd_vs_adhd	0.944848	1
7	21582833	ENSG00000105877	DNAH11	ENSG00000105877	DNAH11	0.565478	0.0278467	0.571749	0.0850501	0.126619	2.17506e-29	1.54782e-28	21	23	23	asd_vs_adhd	0.944848	1
4	150999426	ENSG00000170390	DCLK2	ENSG00000170390	DCLK2	0.565464	0.0287206	0.571758	0.103561	0.0712534	1.0032e-16	4.52781e-16	62	79	79	asd_vs_adhd	0.944848	1
22	32665368	ENST00000397477	CPSF1P1-201	ENSG00000214076	CPSF1P1	0.565394	0.0399588	0.571806	0.0593634	0.0630405	6.16836e-13	6.11939e-12	68	77	77	asd_vs_adhd	0.944848	1
12	123955925	ENSG00000188026	RILPL1	ENSG00000188026	RILPL1	0.565371	0.0688712	0.571821	0.0111072	0.0180496	4.29883e-05	0.000100053	13	15	15	asd_vs_adhd	0.944848	1
20	43126072	ENST00000342374	SERINC3-202	ENSG00000132824	SERINC3	0.565167	0.0825667	0.57196	0.010092	0.0260019	4.29105e-06	2.41437e-05	6	6	6	asd_vs_adhd	0.944848	1
17	7497990	ENST00000574490	FXR2-206	ENSG00000129245	FXR2	0.565133	0.0765431	0.571983	0.00962486	0.0144752	0.000708756	0.00305966	17	20	20	asd_vs_adhd	0.944848	1
11	94965735	ENST00000543573	AP000787.1-208	ENSG00000245552	RP11-712B9.2	-0.565128	-0.0857181	0.571987	0.00865108	0.0146055	0.000673108	0.00291486	2	2	2	asd_vs_adhd	0.944848	1
15	44119178	ENST00000381246	WDR76-202	ENSG00000092470	WDR76	-0.56511	-0.0758914	0.571999	0.00815835	0.0125503	0.00161999	0.00667546	14	15	15	asd_vs_adhd	0.944848	1
5	6620229	ENST00000505264	NSUN2-204	ENSG00000037474	NSUN2	-0.565072	-0.111149	0.572025	0.00516117	0.0146712	0.000645703	0.00280249	5	5	5	asd_vs_adhd	0.944848	1
5	102455853	ENSG00000145725	PPIP5K2	ENSG00000145725	PPIP5K2	0.565066	0.0704534	0.572029	0.0121221	0.0303523	8.3004e-08	2.34006e-07	7	7	7	asd_vs_adhd	0.944848	1
17	655900	ENSG00000231784	DBIL5P	ENSG00000231784	DBIL5P	0.565065	0.0187938	0.57203	0.193757	0.26185	1.04095e-65	1.84782e-64	35	50	50	asd_vs_adhd	0.944848	1
1	243456420	ENST00000496361	SDCCAG8-210	ENSG00000054282	SDCCAG8	0.565057	0.0396476	0.572035	0.0397628	0.0717436	1.33012e-14	1.46891e-13	9	9	9	asd_vs_adhd	0.944848	1
2	148602086	ENST00000241416	ACVR2A-201	ENSG00000121989	ACVR2A	0.565048	0.0921308	0.572041	0.00704378	0.0121405	0.00185732	0.00760024	3	4	4	asd_vs_adhd	0.944848	1
14	77843032	ENSG00000100583	SAMD15	ENSG00000100583	SAMD15	-0.565021	-0.02217	0.572059	0.126054	0.133828	3.24714e-31	2.46566e-30	48	54	54	asd_vs_adhd	0.944848	1
8	71485677	ENST00000262213	TRAM1-201	ENSG00000067167	TRAM1	0.565005	0.0558808	0.57207	0.0208574	0.0423843	5.09424e-09	3.79353e-08	18	18	18	asd_vs_adhd	0.944848	1
1	120140325	ENST00000562811	LINC00622-201	ENSG00000260941	LINC00622	-0.564972	-0.0575084	0.572093	0.0201458	0.0435343	2.27263e-09	1.74064e-08	16	17	17	asd_vs_adhd	0.944848	1
16	83759281	ENST00000563342	AC009063.1-201	ENSG00000259914	RP11-298D21.2	-0.564963	-0.0639966	0.572099	0.0167107	0.0224931	1.88216e-05	9.86752e-05	21	25	25	asd_vs_adhd	0.944848	1
5	159990127	ENST00000327245	ATP10B-202	ENSG00000118322	ATP10B	0.564962	0.014681	0.5721	0.286968	0.374182	3.37606e-88	3.87464e-86	20	20	20	asd_vs_adhd	0.944848	1
9	33580693	ENST00000433357	CYP4F26P-202	ENSG00000226562	CYP4F26P	0.564961	0.135239	0.5721	0.00355119	0.0200552	6.17572e-05	0.00030446	1	1	1	asd_vs_adhd	0.944848	1
16	21855037	ENST00000543654	NPIPB4-218	ENSG00000185864	NPIPB4	0.564927	0.0361531	0.572124	0.0390252	0.0208725	4.41648e-05	0.00022169	42	57	57	asd_vs_adhd	0.944848	1
2	242693936	ENST00000468064	D2HGDH-212	ENSG00000180902	D2HGDH	0.564886	0.10767	0.572151	0.00629512	0.054677	2.2502e-11	2.01221e-10	9	13	13	asd_vs_adhd	0.944848	1
5	167915697	ENST00000519346	RARS-203	ENSG00000113643	RARS	0.564815	0.05666	0.5722	0.0168973	0.0170002	0.000229567	0.00105574	22	26	26	asd_vs_adhd	0.944848	1
11	74196625	ENST00000524889	AP001372.4-201	ENSG00000254974	RP11-702H23.2	-0.564792	-0.0347644	0.572215	0.0601154	0.0612616	1.40195e-12	1.35991e-11	47	51	51	asd_vs_adhd	0.944848	1
3	54156574	ENSG00000157445	CACNA2D3	ENSG00000157445	CACNA2D3	0.564788	0.0313841	0.572218	0.0400897	0.0334441	2.13422e-08	6.24147e-08	41	52	52	asd_vs_adhd	0.944848	1
12	72649461	ENST00000550334	TRHDE-AS1-204	ENSG00000236333	TRHDE-AS1	0.564784	0.0389362	0.572221	0.0486603	0.0821197	9.24961e-17	1.15605e-15	4	4	4	asd_vs_adhd	0.944848	1
12	85408094	ENSG00000231738	TSPAN19	ENSG00000231738	TSPAN19	0.564776	0.0818022	0.572226	0.0108734	0.016686	8.81082e-05	0.00020003	22	23	23	asd_vs_adhd	0.944848	1
6	105544697	ENSG00000112276	BVES	ENSG00000112276	BVES	0.564638	0.0568194	0.57232	0.0186526	0.0206248	1.20929e-05	2.93549e-05	25	25	25	asd_vs_adhd	0.944848	1
15	99679522	ENSG00000261616	AC036108.3	ENSG00000261616	AC036108.3	-0.564633	-0.0262376	0.572323	0.0968476	0.141427	6.90245e-33	5.51921e-32	12	13	13	asd_vs_adhd	0.944848	1
9	6645956	ENST00000413145	AL162411.1-201	ENSG00000236924	RP11-390F4.6	0.5646	0.0344996	0.572346	0.0125455	0.0315444	4.73773e-07	2.94719e-06	31	33	33	asd_vs_adhd	0.944848	1
9	26993134	ENST00000380055	LRRC19-201	ENSG00000184434	LRRC19	-0.564575	-0.0589044	0.572363	0.0171966	0.024854	7.53927e-06	4.12873e-05	21	24	24	asd_vs_adhd	0.944848	1
1	11714938	ENST00000376768	FBXO44-205	ENSG00000132879	FBXO44	0.564537	0.0729772	0.572389	0.010541	0.0113646	0.00266505	0.0106842	19	25	25	asd_vs_adhd	0.944848	1
19	11305229	ENST00000592215	KANK2-211	ENSG00000197256	KANK2	0.564482	0.07612	0.572426	0.0107616	0.0147252	0.000615237	0.00267589	18	19	19	asd_vs_adhd	0.944848	1
4	9269345	ENSG00000248933	USP17L22	ENSG00000248933	USP17L22	-0.564455	-0.022693	0.572444	0.157288	0.243304	5.14125e-60	8.09579e-59	16	19	19	asd_vs_adhd	0.944848	1
7	144149036	ENST00000538212	TPK1-207	ENSG00000196511	TPK1	-0.564436	-0.0722055	0.572458	0.0198931	0.0419232	4.52888e-09	3.38533e-08	11	12	12	asd_vs_adhd	0.944848	1
19	13317308	ENST00000587525	CACNA1A-209	ENSG00000141837	CACNA1A	0.564413	0.351509	0.572473	0.00637001	0.033326	2.26661e-07	1.45556e-06	15	24	24	asd_vs_adhd	0.944848	1
2	175664091	ENSG00000128656	CHN1	ENSG00000128656	CHN1	-0.56428	-0.0742649	0.572564	0.0129354	0.0263465	7.33433e-07	1.94496e-06	7	7	7	asd_vs_adhd	0.944848	1
6	97715780	ENST00000496119	MMS22L-205	ENSG00000146263	MMS22L	-0.564217	-0.111868	0.572606	0.0100507	0.0143263	0.000738176	0.00317954	28	31	31	asd_vs_adhd	0.944848	1
4	6322305	ENSG00000074211	PPP2R2C	ENSG00000074211	PPP2R2C	0.564213	0.0193502	0.57261	0.173548	0.250258	5.42577e-62	8.83207e-61	5	5	5	asd_vs_adhd	0.944848	1
1	1017203	ENST00000465822	C1orf159-211	ENSG00000131591	C1orf159	-0.564142	-0.338032	0.572657	0.000783881	0.0272315	2.85533e-06	1.6357e-05	5	8	8	asd_vs_adhd	0.944848	1
1	173832386	ENST00000602767	GAS5-AS1-201	ENSG00000270084	GAS5-AS1	-0.564142	-0.0250253	0.572658	0.137042	0.180668	5.17489e-37	1.49837e-35	11	13	13	asd_vs_adhd	0.944848	1
7	92116340	ENST00000496420	PEX1-210	ENSG00000127980	PEX1	0.564134	-0.0204266	0.572663	0.00316297	0.0192654	8.35113e-05	0.000405546	12	19	19	asd_vs_adhd	0.944848	1
7	150382788	ENST00000223293	GIMAP2-201	ENSG00000106560	GIMAP2	0.564104	0.0679787	0.572684	0.0128084	0.0257105	5.61397e-06	3.1193e-05	22	22	22	asd_vs_adhd	0.944848	1
1	113362796	ENST00000401018	LINC01356-201	ENSG00000215866	RP11-426L16.8	0.564044	0.0817147	0.572724	0.00940115	0.0162253	0.000299093	0.00135466	6	8	8	asd_vs_adhd	0.944848	1
1	20959948	ENST00000321556	PINK1-201	ENSG00000158828	PINK1	0.564033	0.0677048	0.572732	0.0168578	0.0410625	6.18786e-09	4.57676e-08	13	13	13	asd_vs_adhd	0.944848	1
8	19678460	ENST00000522081	INTS10-212	ENSG00000104613	INTS10	0.564017	0.0239886	0.572742	0.125377	0.184811	4.4589e-38	1.3392e-36	7	7	7	asd_vs_adhd	0.944848	1
7	129710350	ENSG00000128607	KLHDC10	ENSG00000128607	KLHDC10	-0.564017	-0.0299006	0.572743	0.0875813	0.130411	2.25003e-30	1.66043e-29	25	27	27	asd_vs_adhd	0.944848	1
16	21963981	ENSG00000140740	UQCRC2	ENSG00000140740	UQCRC2	0.563958	0.087623	0.572783	0.00871005	0.0217865	7.03696e-06	1.74291e-05	3	3	3	asd_vs_adhd	0.944848	1
14	24678940	ENST00000542700	CHMP4A-209	ENSG00000254505	CHMP4A	0.563893	0.0750923	0.572827	0.0104136	0.0394956	1.66315e-08	1.18731e-07	6	6	6	asd_vs_adhd	0.944848	1
19	5558178	ENST00000448587	TINCR-201	ENSG00000223573	TINCR	-0.563844	-0.0504877	0.57286	0.0275223	0.0411445	7.73636e-09	5.6766e-08	27	32	32	asd_vs_adhd	0.944848	1
17	9799637	ENSG00000109047	RCVRN	ENSG00000109047	RCVRN	-0.563828	-0.0286327	0.572871	0.0770839	0.158943	2.55e-37	2.33016e-36	20	32	32	asd_vs_adhd	0.944848	1
20	46130646	ENST00000372004	NCOA3-203	ENSG00000124151	NCOA3	-0.56381	-0.0915259	0.572883	0.00888519	0.0163977	0.000294205	0.00133423	10	12	12	asd_vs_adhd	0.944848	1
3	142534764	ENSG00000163710	PCOLCE2	ENSG00000163710	PCOLCE2	-0.563774	-0.02236	0.572908	0.107309	0.156045	1.76048e-36	1.57529e-35	18	19	19	asd_vs_adhd	0.944848	1
21	15399742	ENST00000428809	AP001347.1-201	ENSG00000224905	AP001347.6	0.563668	0.0205105	0.57298	0.126473	0.164512	1.09184e-33	2.822e-32	48	52	52	asd_vs_adhd	0.944848	1
12	54558529	ENST00000509864	SMUG1-217	ENSG00000123415	SMUG1	-0.563654	-0.0392463	0.572989	0.0476335	0.0575093	7.05868e-12	6.53371e-11	20	25	25	asd_vs_adhd	0.944848	1
8	28016097	ENST00000523357	ELP3-215	ENSG00000134014	ELP3	-0.563652	-0.0139385	0.572991	0.330355	0.407043	4.57759e-99	6.6163e-97	39	43	43	asd_vs_adhd	0.944848	1
11	8703958	ENSG00000166441	RPL27A	ENSG00000166441	RPL27A	0.563599	0.0757151	0.573027	0.0113886	0.0198879	1.75715e-05	4.21242e-05	20	21	21	asd_vs_adhd	0.944848	1
1	1309110	ENSG00000175756	AURKAIP1	ENSG00000175756	AURKAIP1	-0.563583	-0.164532	0.573038	0.00209639	0.011798	0.000982388	0.0020651	3	3	3	asd_vs_adhd	0.944848	1
7	63982828	ENST00000470847	ZNF680-203	ENSG00000173041	ZNF680	-0.563548	-0.0550113	0.573062	0.0235629	0.036242	5.81473e-08	3.94903e-07	25	25	25	asd_vs_adhd	0.944848	1
12	113416287	ENST00000449768	OAS2-203	ENSG00000111335	OAS2	0.563522	0.0376807	0.57308	0.0424175	0.0835299	3.49605e-17	4.47944e-16	10	10	10	asd_vs_adhd	0.944848	1
19	8454865	ENSG00000185236	RAB11B	ENSG00000185236	RAB11B	-0.563506	-0.163011	0.573091	0.00252531	0.0140668	0.000317429	0.000691	4	6	6	asd_vs_adhd	0.944848	1
15	43987995	ENST00000479938	CKMT1A-206	ENSG00000223572	CKMT1A	0.563492	0.0696119	0.5731	0.0153832	0.0222071	2.28892e-05	0.000118773	11	13	13	asd_vs_adhd	0.944848	1
10	108333421	ENSG00000108018	SORCS1	ENSG00000108018	SORCS1	0.563474	0.0855925	0.573112	0.00867627	0.0235272	2.92236e-06	7.43112e-06	10	11	11	asd_vs_adhd	0.944848	1
10	12171726	ENST00000379020	SEC61A2-204	ENSG00000065665	SEC61A2	0.563469	0.0588127	0.573116	0.0163127	0.0100617	0.00484297	0.0187237	25	38	38	asd_vs_adhd	0.944848	1
12	29433351	ENSG00000257176	AC009318.1	ENSG00000257176	AC009318.1	0.563301	0.0221162	0.57323	0.130871	0.189301	4.82056e-45	5.41393e-44	12	12	12	asd_vs_adhd	0.944992	1
2	85551508	ENST00000444342	TGOLN2-206	ENSG00000152291	TGOLN2	-0.5632	-0.0725184	0.573298	0.011183	0.0106071	0.00359728	0.0141547	5	5	5	asd_vs_adhd	0.945057	1
1	84971974	ENSG00000122432	SPATA1	ENSG00000122432	SPATA1	-0.563151	-0.0173938	0.573332	0.235277	0.310042	7.61781e-81	1.81593e-79	9	9	9	asd_vs_adhd	0.945057	1
19	58740831	ENST00000596929	ZNF544-209	ENSG00000198131	ZNF544	0.563051	0.0211365	0.5734	0.130013	0.179272	4.54922e-37	1.31893e-35	14	14	14	asd_vs_adhd	0.945057	1
22	18593097	ENSG00000183785	TUBA8	ENSG00000183785	TUBA8	0.562986	0.0325713	0.573444	0.0545116	0.0897551	9.45288e-21	4.97038e-20	14	17	17	asd_vs_adhd	0.945057	1
17	73933793	ENST00000586631	FBF1-204	ENSG00000188878	FBF1	-0.562974	-0.0460814	0.573453	0.0325008	0.0601542	1.98449e-12	1.90764e-11	10	10	10	asd_vs_adhd	0.945057	1
6	41902671	ENSG00000112576	CCND3	ENSG00000112576	CCND3	-0.562963	-0.0926487	0.57346	0.00764972	0.010966	0.00147621	0.0030663	8	12	12	asd_vs_adhd	0.945057	1
22	20099851	ENST00000487668	TRMT2A-216	ENSG00000099899	TRMT2A	0.562962	0.0421687	0.573461	0.0380597	0.0559794	1.51933e-11	1.37265e-10	24	32	32	asd_vs_adhd	0.945057	1
5	96038507	ENST00000508117	CAST-220	ENSG00000153113	CAST	0.56282	0.0342645	0.573558	0.048207	0.083488	6.36324e-17	8.03234e-16	23	27	27	asd_vs_adhd	0.945129	1
7	47314752	ENST00000428457	TNS3-204	ENSG00000136205	TNS3	-0.562754	-0.0485514	0.573602	0.0297727	0.0434564	2.20674e-09	1.69354e-08	29	29	29	asd_vs_adhd	0.945129	1
12	16703744	ENST00000541764	LMO3-227	ENSG00000048540	LMO3	0.562662	0.0331066	0.573665	0.0404461	0.0416364	5.47646e-09	4.07138e-08	27	37	37	asd_vs_adhd	0.945129	1
1	146714334	ENST00000369258	CHD1L-202	ENSG00000131778	CHD1L	0.562631	0.0190645	0.573686	0.151737	0.195188	1.00545e-40	3.27394e-39	36	38	38	asd_vs_adhd	0.945129	1
16	9185505	ENST00000327827	C16orf72-201	ENSG00000182831	C16orf72	0.562534	0.0644636	0.573752	0.0139491	0.0210625	4.05011e-05	0.000204097	27	29	29	asd_vs_adhd	0.945129	1
2	62727356	ENSG00000186889	TMEM17	ENSG00000186889	TMEM17	0.562433	0.0181116	0.573821	0.184247	0.231328	1.01311e-56	1.48935e-55	22	26	26	asd_vs_adhd	0.945129	1
16	28390900	ENSG00000205609	EIF3CL	ENSG00000205609	EIF3CL	0.562329	0.0335288	0.573892	0.0588764	0.0507817	4.02452e-12	1.45886e-11	39	53	53	asd_vs_adhd	0.945129	1
5	69758071	ENST00000425529	AC146944.2-202	ENSG00000250687	RP11-497H16.7	-0.562283	-0.0578314	0.573923	0.0227569	0.0237302	1.25155e-05	6.70063e-05	8	10	10	asd_vs_adhd	0.945129	1
3	184016497	ENSG00000175166	PSMD2	ENSG00000175166	PSMD2	-0.562248	-0.0358779	0.573947	0.0465815	0.0845675	1.30356e-19	6.60655e-19	9	11	11	asd_vs_adhd	0.945129	1
1	77554675	ENST00000370812	PIGK-202	ENSG00000142892	PIGK	0.562213	0.0427463	0.573971	0.0155216	0.0205012	5.09467e-05	0.000253705	19	19	19	asd_vs_adhd	0.945129	1
14	70791798	ENSG00000133983	COX16	ENSG00000133983	COX16	0.562141	0.0174216	0.57402	0.161006	0.226588	3.87906e-55	5.50461e-54	22	24	24	asd_vs_adhd	0.945129	1
6	114254192	ENST00000519065	HDAC2-205	ENSG00000196591	HDAC2	0.562139	0.0899384	0.574021	0.0077973	0.0132216	0.00117723	0.00494543	11	11	11	asd_vs_adhd	0.945129	1
15	40226354	ENST00000263791	EIF2AK4-201	ENSG00000128829	EIF2AK4	0.562019	0.0312518	0.574103	0.0686847	0.0410364	7.91404e-09	5.79929e-08	70	77	77	asd_vs_adhd	0.945129	1
11	55635045	ENSG00000254547	AC036111.1	ENSG00000254547	AC036111.1	0.56197	0.0369982	0.574137	0.0408931	0.0568033	1.87344e-13	7.27075e-13	28	29	29	asd_vs_adhd	0.945129	1
6	150464212	ENST00000361131	PPP1R14C-201	ENSG00000198729	PPP1R14C	0.561919	0.0264998	0.574172	0.102806	0.124875	4.27592e-25	7.9059e-24	57	73	73	asd_vs_adhd	0.945129	1
12	7033626	ENSG00000111676	ATN1	ENSG00000111676	ATN1	0.561899	0.201258	0.574185	0.00163264	0.0102948	0.00213264	0.0043819	3	3	3	asd_vs_adhd	0.945129	1
22	21061992	ENST00000466772	PI4KA-207	ENSG00000241973	PI4KA	0.561895	0.0265473	0.574188	0.0878533	0.125765	1.39134e-25	2.63575e-24	30	42	42	asd_vs_adhd	0.945129	1
18	12209335	ENST00000586882	AP005264.6-203	ENSG00000267733	RP11-64C12.3	-0.561875	-0.099595	0.574201	0.0068892	0.0168119	0.000250294	0.00114512	8	8	8	asd_vs_adhd	0.945129	1
2	200322423	ENSG00000225953	SATB2-AS1	ENSG00000225953	SATB2-AS1	0.561838	0.0542174	0.574226	0.0234838	0.0189354	2.81953e-05	6.65367e-05	28	30	30	asd_vs_adhd	0.945129	1
4	89300015	ENST00000264346	HERC6-201	ENSG00000138642	HERC6	-0.561808	-0.0924586	0.574247	0.00789111	0.121979	7.25898e-25	1.3291e-23	17	30	30	asd_vs_adhd	0.945129	1
1	100731763	ENST00000370128	RTCA-203	ENSG00000137996	RTCA	-0.561791	-0.0229785	0.574258	0.13042	0.155906	8.75041e-32	2.0988e-30	17	17	17	asd_vs_adhd	0.945129	1
22	39071819	ENST00000412067	AL021707.2-204	ENSG00000228274	RP3-508I15.9	0.561727	0.105456	0.574302	0.00585626	0.0193473	8.9495e-05	0.000432872	6	7	7	asd_vs_adhd	0.945129	1
9	7796490	ENST00000358227	DMAC1-201	ENSG00000137038	TMEM261	0.561706	0.0230632	0.574317	0.0431585	0.0405413	1.06579e-08	7.73067e-08	48	56	56	asd_vs_adhd	0.945129	1
1	2460184	ENST00000378453	HES5-201	ENSG00000197921	HES5	-0.561688	-0.220035	0.574329	0.00107899	0.0199944	6.62149e-05	0.000325278	7	8	8	asd_vs_adhd	0.945129	1
2	109065017	ENST00000309863	GCC2-201	ENSG00000135968	GCC2	-0.561686	-0.0519945	0.57433	0.0136377	0.023753	1.35028e-05	7.20222e-05	17	18	18	asd_vs_adhd	0.945129	1
20	44519974	ENST00000606066	CTSA-211	ENSG00000064601	CTSA	0.561664	0.0320019	0.574345	0.0621135	0.0774999	9.402e-16	1.11233e-14	20	27	27	asd_vs_adhd	0.945129	1
16	29465822	ENSG00000181625	SLX1B	ENSG00000181625	SLX1B	0.561655	0.054639	0.574351	0.0239889	0.0308113	7.59262e-08	2.14453e-07	15	26	26	asd_vs_adhd	0.945129	1
3	180675597	ENST00000498658	FXR1-222	ENSG00000114416	FXR1	-0.561619	-0.0493839	0.574375	0.00867442	0.0152433	0.000514087	0.00225801	15	19	19	asd_vs_adhd	0.945129	1
1	15479028	ENSG00000171729	TMEM51	ENSG00000171729	TMEM51	0.561584	0.139212	0.5744	0.00738871	0.0164715	9.66743e-05	0.000218901	12	13	13	asd_vs_adhd	0.945129	1
5	79738971	ENST00000509558	ZFYVE16-204	ENSG00000039319	ZFYVE16	-0.561543	-0.0640245	0.574428	0.0141615	0.0237626	1.27166e-05	6.80212e-05	10	10	10	asd_vs_adhd	0.945129	1
16	29495010	ENSG00000169203	RP11-231C14.4	ENSG00000169203	RP11-231C14.4	0.561448	0.030314	0.574492	0.0772808	0.12171	3.72884e-28	2.55046e-27	12	12	12	asd_vs_adhd	0.945129	1
14	23369854	ENST00000555209	RBM23-215	ENSG00000100461	RBM23	0.561366	0.0306908	0.574548	0.0667975	0.113933	5.95033e-23	1.00191e-21	13	13	13	asd_vs_adhd	0.945129	1
15	99874128	ENST00000559774	LRRC28-215	ENSG00000168904	LRRC28	-0.561358	-0.138982	0.574553	0.0032497	0.0106348	0.00377746	0.0148203	6	7	7	asd_vs_adhd	0.945129	1
2	131116466	ENST00000483617	PTPN18-212	ENSG00000072135	PTPN18	-0.561345	-0.0648969	0.574562	0.0164645	0.0343031	1.11373e-07	7.36566e-07	3	4	4	asd_vs_adhd	0.945129	1
3	124449213	ENSG00000114491	UMPS	ENSG00000114491	UMPS	-0.561333	-0.0333742	0.574571	0.0642908	0.105174	3.27258e-24	1.95706e-23	11	13	13	asd_vs_adhd	0.945129	1
8	145689658	ENST00000533764	CYHR1-212	ENSG00000187954	CYHR1	0.561327	0.0253289	0.574575	0.133073	0.23285	4.53609e-50	2.0075e-48	7	13	13	asd_vs_adhd	0.945129	1
17	42751057	ENSG00000267160	AC091152.2	ENSG00000267160	AC091152.2	-0.56119	-0.0470692	0.574668	0.027584	0.0662702	1.09369e-15	4.71735e-15	7	7	7	asd_vs_adhd	0.945129	1
4	144898385	ENST00000505000	AC139713.2-213	ENSG00000251600	RP11-673E1.1	0.56119	0.079124	0.574668	0.0108815	0.0179307	0.000157027	0.000737178	11	12	12	asd_vs_adhd	0.945129	1
5	176829141	ENSG00000131187	F12	ENSG00000131187	F12	-0.561165	-0.125537	0.574685	0.00452124	0.0155762	0.000149974	0.000334346	11	17	17	asd_vs_adhd	0.945129	1
2	132219394	ENSG00000273073	AC073869.3	ENSG00000273073	AC073869.3	-0.561134	-0.0178936	0.574706	0.18029	0.222248	3.98389e-54	5.50758e-53	28	37	37	asd_vs_adhd	0.945129	1
8	67405797	ENST00000450307	C8orf46-202	ENSG00000169085	C8orf46	-0.561122	-0.0873372	0.574714	0.0137036	0.0305773	7.37527e-07	4.50008e-06	11	11	11	asd_vs_adhd	0.945129	1
19	10461209	ENSG00000105397	TYK2	ENSG00000105397	TYK2	0.561081	0.0717728	0.574742	0.0127667	0.0266284	5.35387e-07	1.4346e-06	8	8	8	asd_vs_adhd	0.945129	1
14	94612465	ENSG00000119698	PPP4R4	ENSG00000119698	PPP4R4	-0.561045	-0.0172685	0.574767	0.18528	0.234647	2.00359e-58	3.03229e-57	13	16	16	asd_vs_adhd	0.945129	1
1	226548392	ENSG00000143799	PARP1	ENSG00000143799	PARP1	-0.561042	-0.0600905	0.574769	0.0141598	0.0211576	6.92728e-06	1.71698e-05	21	21	21	asd_vs_adhd	0.945129	1
12	119632655	ENST00000392530	AC084880.1-201	ENSG00000213144	RP11-64B16.2	-0.56099	-0.0384792	0.574804	0.0387992	0.0560707	1.01318e-11	9.26697e-11	23	29	29	asd_vs_adhd	0.945129	1
22	21827312	ENST00000462560	PI4KAP2-203	ENSG00000183506	PI4KAP2	-0.56097	-0.0241417	0.574818	0.117438	0.180265	5.82793e-37	1.68305e-35	47	62	62	asd_vs_adhd	0.945129	1
19	57901252	ENSG00000269533	AC003002.4	ENSG00000269533	AC003002.4	0.560929	0.0327764	0.574846	0.0623629	0.102349	9.56261e-24	5.63892e-23	5	6	6	asd_vs_adhd	0.945129	1
17	76374730	ENST00000586510	PGS1-206	ENSG00000087157	PGS1	-0.560865	-0.0180708	0.57489	0.207533	0.276373	6.6387e-61	3.93705e-59	21	26	26	asd_vs_adhd	0.945129	1
17	18057368	ENST00000536811	MYO15A-207	ENSG00000091536	MYO15A	0.560812	0.124341	0.574926	0.00432062	0.0105093	0.0035901	0.014129	10	11	11	asd_vs_adhd	0.945129	1
3	123328896	ENSG00000065534	MYLK	ENSG00000065534	MYLK	0.560807	0.0733974	0.574929	0.00911541	0.0244318	1.86705e-06	4.80228e-06	6	6	6	asd_vs_adhd	0.945129	1
21	33951133	ENST00000553001	AP000275.2-202	ENSG00000265590	AP000275.65	-0.56079	-0.0576632	0.57494	0.0218846	0.0396147	1.57662e-08	1.12804e-07	8	10	10	asd_vs_adhd	0.945129	1
16	74401360	ENSG00000261079	AC009053.2	ENSG00000261079	AC009053.2	0.560725	0.0287228	0.574985	0.0725482	0.0737958	3.31599e-17	1.5275e-16	51	61	61	asd_vs_adhd	0.945129	1
12	80750134	ENST00000546620	OTOGL-203	ENSG00000165899	OTOGL	-0.560678	-0.0739181	0.575017	0.0135068	0.0300536	8.88366e-07	5.37564e-06	4	5	5	asd_vs_adhd	0.945129	1
17	61904512	ENSG00000087191	PSMC5	ENSG00000087191	PSMC5	-0.560674	-0.0313999	0.57502	0.0759655	0.112192	7.25061e-26	4.60299e-25	14	17	17	asd_vs_adhd	0.945129	1
1	229406822	ENSG00000168118	RAB4A	ENSG00000168118	RAB4A	0.560672	0.0596975	0.575021	0.0170354	0.0231336	3.45124e-06	8.73272e-06	34	48	48	asd_vs_adhd	0.945129	1
20	34106682	ENST00000599751	RP3-477O4.16-001	ENSG00000268340	RP3-477O4.16	-0.560654	-0.0497532	0.575034	0.026181	0.0394604	1.61886e-08	1.157e-07	15	15	15	asd_vs_adhd	0.945129	1
16	921317	ENST00000570014	LMF1-215	ENSG00000103227	LMF1	0.560433	0.0458927	0.575184	0.0330499	0.0583746	4.92338e-12	4.59659e-11	24	28	28	asd_vs_adhd	0.945285	1
13	52506809	ENST00000242839	ATP7B-201	ENSG00000123191	ATP7B	0.560385	0.0429333	0.575217	0.0239059	0.0446014	1.92401e-09	1.48324e-08	20	21	21	asd_vs_adhd	0.945285	1
4	6055484	ENST00000473053	JAKMIP1-207	ENSG00000152969	JAKMIP1	0.560357	0.0465584	0.575236	0.027169	0.076748	1.53469e-15	1.79505e-14	6	8	8	asd_vs_adhd	0.945285	1
1	76262567	ENSG00000057468	MSH4	ENSG00000057468	MSH4	0.560354	0.0139919	0.575238	0.260528	0.291916	2.33412e-75	5.06825e-74	52	59	59	asd_vs_adhd	0.945285	1
1	227916240	ENSG00000143740	SNAP47	ENSG00000143740	SNAP47	-0.560291	-0.0171436	0.575281	0.218322	0.261201	3.74689e-65	6.58339e-64	26	27	27	asd_vs_adhd	0.945296	1
7	99746530	ENSG00000188186	LAMTOR4	ENSG00000188186	LAMTOR4	-0.560234	-0.0406166	0.57532	0.0589077	0.0506195	3.71805e-12	1.35061e-11	46	49	49	asd_vs_adhd	0.945296	1
1	165712406	ENST00000481278	TMCO1-206	ENSG00000143183	TMCO1	0.560224	0.030862	0.575326	0.0749933	0.122114	5.64915e-25	1.0395e-23	9	10	10	asd_vs_adhd	0.945296	1
15	59063513	ENST00000559228	MINDY2-203	ENSG00000128923	FAM63B	-0.559879	-0.0698394	0.575562	0.0114953	0.0148429	0.000600988	0.00261662	14	15	15	asd_vs_adhd	0.945525	1
7	64348905	ENST00000340779	AC073349.1-201	ENSG00000189316	RP11-797H7.5	-0.559848	-0.0235167	0.575583	0.116813	0.168979	1.34749e-34	3.61129e-33	15	15	15	asd_vs_adhd	0.945525	1
11	118890102	ENST00000533149	TRAPPC4-213	ENSG00000196655	TRAPPC4	0.559815	0.0720424	0.575606	0.0188788	0.0231486	1.69351e-05	8.92658e-05	18	20	20	asd_vs_adhd	0.945525	1
11	72466061	ENST00000537947	STARD10-210	ENSG00000214530	STARD10	-0.55978	-0.0730474	0.57563	0.0115636	0.033006	2.58002e-07	1.64787e-06	7	8	8	asd_vs_adhd	0.945525	1
12	97825431	ENSG00000255794	RMST	ENSG00000255794	RMST	0.559713	0.018725	0.575676	0.154181	0.203557	7.68309e-49	9.41325e-48	31	35	35	asd_vs_adhd	0.945525	1
17	57189623	ENST00000583976	SKA2-209	ENSG00000182628	SKA2	-0.559675	-0.0656913	0.575701	0.0151279	0.030561	7.4812e-07	4.56063e-06	8	10	10	asd_vs_adhd	0.945525	1
2	26413504	ENST00000380649	HADHA-201	ENSG00000084754	HADHA	-0.559628	-0.0707066	0.575733	0.0157894	0.0115751	0.00238691	0.00962859	25	26	26	asd_vs_adhd	0.945525	1
17	3763609	ENSG00000004660	CAMKK1	ENSG00000004660	CAMKK1	0.559616	0.0591011	0.575741	0.0218814	0.0253976	1.02667e-06	2.69239e-06	19	30	30	asd_vs_adhd	0.945525	1
1	94335354	ENST00000359208	DNTTIP2-201	ENSG00000067334	DNTTIP2	-0.559544	-0.0541934	0.575791	0.0204397	0.0468766	6.55447e-10	5.24174e-09	5	5	5	asd_vs_adhd	0.945525	1
17	18420604	ENST00000420856	AC107983.2-203	ENSG00000273018	CTD-2303H24.2	0.559539	0.0455314	0.575794	0.0347758	0.206164	4.7526e-43	1.68165e-41	26	35	35	asd_vs_adhd	0.945525	1
10	60033146	ENST00000489785	CISD1-204	ENSG00000122873	CISD1	-0.559527	-0.0702234	0.575802	0.0151121	0.0210366	3.97078e-05	0.000200293	11	13	13	asd_vs_adhd	0.945525	1
1	53392990	ENST00000371513	SCP2-202	ENSG00000116171	SCP2	0.559457	0.0227667	0.57585	0.105364	0.161519	3.58998e-33	9.09827e-32	30	30	30	asd_vs_adhd	0.945525	1
17	44107291	ENST00000575318	KANSL1-211	ENSG00000120071	KANSL1	-0.559354	-0.0323548	0.57592	0.0577812	0.0847243	4.75473e-17	6.05104e-16	18	19	19	asd_vs_adhd	0.945525	1
15	75639296	ENSG00000140398	NEIL1	ENSG00000140398	NEIL1	0.559351	0.0532076	0.575922	0.0491332	0.0917663	3.70896e-21	1.97735e-20	41	50	50	asd_vs_adhd	0.945525	1
9	75136717	ENSG00000165091	TMC1	ENSG00000165091	TMC1	0.559344	0.0424114	0.575927	0.0384918	0.0680925	6.81203e-16	2.96684e-15	23	23	23	asd_vs_adhd	0.945525	1
12	69753490	ENST00000548020	YEATS4-202	ENSG00000127337	YEATS4	0.559341	0.0303781	0.575929	0.071479	0.113494	4.71168e-23	7.9744e-22	21	21	21	asd_vs_adhd	0.945525	1
1	16384264	ENSG00000185519	FAM131C	ENSG00000185519	FAM131C	0.559237	0.0241927	0.576	0.112237	0.164542	8.88669e-39	8.45023e-38	18	19	19	asd_vs_adhd	0.945525	1
2	130939310	ENSG00000152082	MZT2B	ENSG00000152082	MZT2B	-0.559136	-0.0984765	0.576069	0.00808158	0.015225	0.000180495	0.000400207	12	12	12	asd_vs_adhd	0.945525	1
4	140211071	ENST00000539002	NDUFC1-209	ENSG00000109390	NDUFC1	0.559126	0.0305248	0.576076	0.0726828	0.11531	4.09317e-23	6.93686e-22	14	18	18	asd_vs_adhd	0.945525	1
19	58433252	ENSG00000196724	ZNF418	ENSG00000196724	ZNF418	0.559008	0.0239328	0.576156	0.172703	0.207772	3.47336e-50	4.37553e-49	37	40	40	asd_vs_adhd	0.945525	1
9	2622100	ENST00000382099	VLDLR-202	ENSG00000147852	VLDLR	0.559004	0.0724615	0.576159	0.0134702	0.0337782	1.67253e-07	1.08889e-06	22	24	24	asd_vs_adhd	0.945525	1
14	51100354	ENST00000324679	SAV1-201	ENSG00000151748	SAV1	-0.558959	-0.0213379	0.576189	0.123185	0.149477	2.4562e-30	5.57097e-29	34	36	36	asd_vs_adhd	0.945525	1
17	60704762	ENST00000303375	MRC2-201	ENSG00000011028	MRC2	0.558944	0.149888	0.5762	0.00333476	0.0133142	0.00116788	0.00490705	1	2	2	asd_vs_adhd	0.945525	1
21	35888782	ENST00000399272	RCAN1-204	ENSG00000159200	RCAN1	-0.558917	-0.0576645	0.576218	0.0128575	0.021442	3.58915e-05	0.000182111	30	34	34	asd_vs_adhd	0.945525	1
1	32131638	ENST00000468459	COL16A1-208	ENSG00000084636	COL16A1	0.55888	0.0829251	0.576243	0.010498	0.0144764	0.000718662	0.00310016	15	17	17	asd_vs_adhd	0.945525	1
19	12636534	ENSG00000269693	AC010422.6	ENSG00000269693	AC010422.6	-0.558865	-0.050325	0.576254	0.0246051	0.0282138	2.60116e-07	7.11374e-07	16	22	22	asd_vs_adhd	0.945525	1
8	17501304	ENSG00000129422	MTUS1	ENSG00000129422	MTUS1	0.558845	0.0152885	0.576268	0.282091	0.363955	3.82182e-99	1.35784e-97	28	30	30	asd_vs_adhd	0.945525	1
6	105177193	ENST00000517424	HACE1-205	ENSG00000085382	HACE1	-0.558826	-0.0594634	0.57628	0.0172007	0.0371636	3.87499e-08	2.67535e-07	4	5	5	asd_vs_adhd	0.945525	1
19	3117148	ENST00000590534	GNA11-206	ENSG00000088256	GNA11	0.55877	0.182265	0.576319	0.00193681	0.0105255	0.0037759	0.0148148	2	2	2	asd_vs_adhd	0.945525	1
6	46126924	ENSG00000112796	ENPP5	ENSG00000112796	ENPP5	0.558656	0.0215289	0.576397	0.116661	0.130492	2.01257e-30	1.49067e-29	36	39	39	asd_vs_adhd	0.945525	1
5	135364584	ENST00000442011	TGFBI-201	ENSG00000120708	TGFBI	0.558643	0.0791192	0.576406	0.0108771	0.018557	0.000112884	0.00053952	10	10	10	asd_vs_adhd	0.945525	1
7	2598632	ENSG00000106012	IQCE	ENSG00000106012	IQCE	0.558641	0.0380046	0.576406	0.0425061	0.122665	1.86585e-28	1.29232e-27	41	66	66	asd_vs_adhd	0.945525	1
4	26861428	ENST00000489096	AC106047.1-201	ENSG00000240005	RP11-293A21.1	-0.558556	-0.02321	0.576465	0.0946942	0.109402	4.24491e-22	6.88834e-21	37	42	42	asd_vs_adhd	0.945525	1
13	25820339	ENST00000381801	MTMR6-201	ENSG00000139505	MTMR6	-0.558503	-0.0214011	0.576501	0.143063	0.176632	4.67281e-37	1.35388e-35	16	17	17	asd_vs_adhd	0.945525	1
10	61548521	ENST00000263102	CCDC6-201	ENSG00000108091	CCDC6	-0.558484	-0.0384216	0.576514	0.0424026	0.0733214	7.38313e-15	8.27937e-14	17	20	20	asd_vs_adhd	0.945525	1
3	40355293	ENSG00000223797	ENTPD3-AS1	ENSG00000223797	ENTPD3-AS1	0.55846	0.0213842	0.57653	0.129178	0.145258	8.76955e-34	7.23765e-33	23	33	33	asd_vs_adhd	0.945525	1
2	234263153	ENSG00000077044	DGKD	ENSG00000077044	DGKD	0.558451	0.0433968	0.576537	0.0220302	0.0436266	1.15762e-10	3.85829e-10	15	19	19	asd_vs_adhd	0.945525	1
2	132250386	ENST00000415574	AC073869.1-201	ENSG00000152117	AC093838.4	-0.558413	-0.0347759	0.576562	0.0587711	0.0908923	2.18237e-18	2.97248e-17	52	56	56	asd_vs_adhd	0.945525	1
22	29950797	ENSG00000184117	NIPSNAP1	ENSG00000184117	NIPSNAP1	0.55839	0.0181989	0.576578	0.196457	0.273561	8.50659e-69	1.63126e-67	22	22	22	asd_vs_adhd	0.945525	1
13	98605912	ENSG00000065150	IPO5	ENSG00000065150	IPO5	0.558285	0.213541	0.576649	0.00191725	0.0108919	0.00152317	0.00316004	4	5	5	asd_vs_adhd	0.945525	1
17	79604197	ENST00000571914	TSPAN10-202	ENSG00000182612	TSPAN10	-0.558272	-0.0292438	0.576659	0.0716854	0.116982	1.16787e-23	2.0301e-22	21	23	23	asd_vs_adhd	0.945525	1
10	49633232	ENST00000469110	MAPK8-212	ENSG00000107643	MAPK8	0.55821	0.0566672	0.576701	0.0342453	0.070152	2.586e-14	2.80477e-13	22	23	23	asd_vs_adhd	0.945525	1
19	58595206	ENST00000240727	ZSCAN18-201	ENSG00000121413	ZSCAN18	-0.558143	-0.0390298	0.576747	0.0471353	0.0771928	1.11426e-15	1.313e-14	13	14	14	asd_vs_adhd	0.945525	1
6	105244592	ENST00000519645	HACE1-210	ENSG00000085382	HACE1	-0.558039	-0.0876035	0.576818	0.00744256	0.0198566	7.08603e-05	0.000346886	3	3	3	asd_vs_adhd	0.945525	1
7	112402437	ENST00000312814	TMEM168-201	ENSG00000146802	TMEM168	-0.558033	-0.0294726	0.576822	0.0816713	0.136807	1.73741e-27	3.53794e-26	5	5	5	asd_vs_adhd	0.945525	1
15	51669455	ENST00000464150	GLDN-203	ENSG00000186417	GLDN	-0.557968	-0.0191708	0.576866	0.128173	0.141079	1.42149e-28	3.01522e-27	52	59	59	asd_vs_adhd	0.945525	1
5	76721795	ENST00000514878	WDR41-226	ENSG00000164253	WDR41	0.557913	0.0550132	0.576903	0.030349	0.0344201	1.48461e-07	9.70902e-07	38	43	43	asd_vs_adhd	0.945525	1
12	110011617	ENST00000228510	MVK-201	ENSG00000110921	MVK	0.557908	0.0370913	0.576907	0.0226363	0.031947	3.41715e-07	2.15459e-06	15	16	16	asd_vs_adhd	0.945525	1
7	66752528	ENSG00000067601	PMS2P4	ENSG00000067601	PMS2P4	-0.557895	-0.0360709	0.576916	0.0432547	0.0464593	3.1847e-11	1.09723e-10	22	29	29	asd_vs_adhd	0.945525	1
2	229715242	ENSG00000153823	PID1	ENSG00000153823	PID1	-0.557873	-0.0599619	0.576931	0.0139761	0.0147824	0.000226248	0.000498154	19	20	20	asd_vs_adhd	0.945525	1
19	17444097	ENST00000600711	ANO8-203	ENSG00000074855	ANO8	-0.557859	-0.058097	0.57694	0.0157759	0.0199686	6.7108e-05	0.000329409	18	18	18	asd_vs_adhd	0.945525	1
1	26146477	ENST00000524618	MTFR1L-215	ENSG00000117640	MTFR1L	-0.557844	-0.111322	0.576951	0.00508031	0.0188179	0.000112844	0.000539388	3	4	4	asd_vs_adhd	0.945525	1
7	38765155	ENST00000395969	VPS41-203	ENSG00000006715	VPS41	-0.557823	-0.0438793	0.576965	0.0327794	0.0489049	2.94251e-10	2.41801e-09	21	21	21	asd_vs_adhd	0.945525	1
7	151722799	ENST00000431668	GALNT11-206	ENSG00000178234	GALNT11	-0.557763	-0.106923	0.577006	0.00519376	0.0148171	0.000618907	0.0026908	8	8	8	asd_vs_adhd	0.945525	1
6	2836342	ENST00000476896	SERPINB1-204	ENSG00000021355	SERPINB1	-0.55776	-0.0588487	0.577008	0.019056	0.0374522	3.7309e-08	2.57909e-07	6	7	7	asd_vs_adhd	0.945525	1
14	23398818	ENST00000548819	AL132780.1-201	ENSG00000257285	RP11-298I3.1	0.557729	0.0294752	0.577029	0.0717806	0.116415	2.63665e-23	4.50375e-22	15	15	15	asd_vs_adhd	0.945525	1
16	57410884	ENST00000565912	CX3CL1-204	ENSG00000006210	CX3CL1	-0.557712	-0.0815482	0.577041	0.0106089	0.0331489	2.0814e-07	1.34061e-06	4	5	5	asd_vs_adhd	0.945525	1
20	25051521	ENST00000429762	VSX1-205	ENSG00000100987	VSX1	-0.557699	-0.033655	0.57705	0.0589696	0.0886231	8.19982e-18	1.0837e-16	21	21	21	asd_vs_adhd	0.945525	1
6	159409210	ENSG00000271913	AL035530.2	ENSG00000271913	AL035530.2	-0.557648	-0.0233895	0.577085	0.103155	0.161423	7.50742e-38	6.93905e-37	12	12	12	asd_vs_adhd	0.945525	1
19	36233365	ENSG00000161265	U2AF1L4	ENSG00000161265	U2AF1L4	-0.557607	-0.0255704	0.577113	0.0979726	0.126905	2.01346e-29	1.43579e-28	17	19	19	asd_vs_adhd	0.945525	1
20	18488137	ENSG00000101310	SEC23B	ENSG00000101310	SEC23B	0.557562	0.0142257	0.577143	0.333311	0.412215	1.40398e-117	7.13043e-116	48	48	48	asd_vs_adhd	0.945525	1
13	50234862	ENST00000242827	EBPL-201	ENSG00000123179	EBPL	0.557539	0.0237242	0.577159	0.102751	0.143908	5.16348e-29	1.11692e-27	18	18	18	asd_vs_adhd	0.945525	1
4	1322845	ENST00000512289	MAEA-215	ENSG00000090316	MAEA	-0.557456	-0.0359409	0.577216	0.0490616	0.0828631	9.69735e-17	1.2103e-15	16	16	16	asd_vs_adhd	0.945573	1
17	29224354	ENSG00000172171	TEFM	ENSG00000172171	TEFM	0.557386	0.0334346	0.577264	0.0569923	0.0668963	1.27251e-15	5.46911e-15	17	18	18	asd_vs_adhd	0.945607	1
17	67143355	ENSG00000154263	ABCA10	ENSG00000154263	ABCA10	-0.557339	-0.034182	0.577296	0.0586361	0.0932402	1.16854e-21	6.34905e-21	14	16	16	asd_vs_adhd	0.945615	1
8	56985613	ENST00000521262	RPS20-208	ENSG00000008988	RPS20	-0.557236	-0.0120625	0.577367	0.316982	0.394972	1.10206e-95	1.48169e-93	13	15	15	asd_vs_adhd	0.945682	1
5	7869261	ENST00000511461	MTRR-219	ENSG00000124275	MTRR	0.557189	0.0896716	0.577398	0.00759941	0.0332097	2.03036e-07	1.30964e-06	3	3	3	asd_vs_adhd	0.945682	1
3	42695176	ENSG00000114853	ZBTB47	ENSG00000114853	ZBTB47	-0.557112	-0.0620123	0.577451	0.0192531	0.0286079	2.48306e-07	6.80311e-07	12	13	13	asd_vs_adhd	0.945682	1
2	242749407	ENST00000413820	AC131097.3-201	ENSG00000224272	AC114730.3	0.55695	0.143985	0.577562	0.00250651	0.327695	1.36046e-74	1.15237e-72	12	30	30	asd_vs_adhd	0.945682	1
6	11713757	ENST00000414691	ADTRP-203	ENSG00000111863	ADTRP	-0.55692	-0.0171293	0.577582	0.160599	0.214925	8.88829e-45	3.3554e-43	41	47	47	asd_vs_adhd	0.945682	1
3	138327448	ENST00000470889	FAIM-207	ENSG00000158234	FAIM	0.55689	0.0765629	0.577603	0.0109287	0.0188998	0.000105821	0.000507679	8	8	8	asd_vs_adhd	0.945682	1
7	149570057	ENST00000456496	ATP6V0E2-203	ENSG00000171130	ATP6V0E2	-0.556875	-0.0430431	0.577613	0.0336367	0.065623	2.26697e-13	2.31454e-12	7	7	7	asd_vs_adhd	0.945682	1
12	4596894	ENSG00000047621	C12orf4	ENSG00000047621	C12orf4	0.556809	0.106853	0.577658	0.00741224	0.02182	7.01431e-06	1.73766e-05	14	20	20	asd_vs_adhd	0.945682	1
3	39448207	ENST00000477325	RPSA-206	ENSG00000168028	RPSA	-0.556772	-0.0205655	0.577683	0.141992	0.180426	2.09376e-37	6.12848e-36	27	29	29	asd_vs_adhd	0.945682	1
2	16730727	ENST00000381323	FAM49A-201	ENSG00000197872	FAM49A	-0.556641	-0.0681722	0.577773	0.0198078	0.0343828	1.35537e-07	8.89928e-07	19	25	25	asd_vs_adhd	0.945682	1
1	16926084	ENST00000599069	NBPF1-206	ENSG00000219481	NBPF1	0.55663	0.0521406	0.57778	0.0204404	0.0431617	3.15545e-09	2.38934e-08	33	44	44	asd_vs_adhd	0.945682	1
3	106619915	ENSG00000239586	MTND1P16	ENSG00000239586	MTND1P16	-0.556578	-0.12321	0.577816	0.00505299	0.0126628	0.000636983	0.00135711	6	7	7	asd_vs_adhd	0.945682	1
3	1134260	ENSG00000134115	CNTN6	ENSG00000134115	CNTN6	-0.556561	-0.058135	0.577827	0.0233862	0.0225752	4.61258e-06	1.15609e-05	43	57	57	asd_vs_adhd	0.945682	1
1	165738166	ENSG00000224358	AL451074.2	ENSG00000224358	AL451074.2	-0.556458	-0.0397264	0.577898	0.0450595	0.0849242	1.21845e-19	6.18168e-19	11	11	11	asd_vs_adhd	0.945682	1
4	114821440	ENSG00000180801	ARSJ	ENSG00000180801	ARSJ	-0.556364	-0.058461	0.577962	0.0173266	0.0359481	5.5778e-09	1.6898e-08	20	20	20	asd_vs_adhd	0.945682	1
13	25541380	ENST00000381871	TPTE2P1-201	ENSG00000253771	TPTE2P1	0.55636	0.0357343	0.577965	0.0556908	0.0921032	1.24022e-18	1.70946e-17	21	28	28	asd_vs_adhd	0.945682	1
4	156655600	ENST00000569449	AC104083.1-201	ENSG00000260244	RP11-588K22.2	0.556302	0.0252134	0.578004	0.108684	0.152286	7.00524e-31	1.62607e-29	44	48	48	asd_vs_adhd	0.945682	1
12	54058986	ENST00000338662	ATP5G2-201	ENSG00000135390	ATP5G2	-0.556221	-0.0254643	0.57806	0.0958142	0.150928	1.50959e-30	3.45075e-29	7	7	7	asd_vs_adhd	0.945682	1
15	62198842	ENST00000558338	VPS13C-206	ENSG00000129003	VPS13C	0.556016	0.109951	0.5782	0.00558904	0.0202136	5.92386e-05	0.000292613	1	2	2	asd_vs_adhd	0.945682	1
1	173446405	ENST00000340385	PRDX6-201	ENSG00000117592	PRDX6	0.555996	0.0417552	0.578213	0.0302254	0.0297649	9.85391e-07	5.92995e-06	19	27	27	asd_vs_adhd	0.945682	1
3	57741177	ENSG00000163681	SLMAP	ENSG00000163681	SLMAP	0.555963	0.0523918	0.578236	0.0194746	0.0127149	0.000612822	0.00130725	32	35	35	asd_vs_adhd	0.945682	1
14	23563974	ENSG00000179933	C14orf119	ENSG00000179933	C14orf119	-0.555914	-0.0935415	0.57827	0.00695621	0.0169089	7.49659e-05	0.000171193	6	7	7	asd_vs_adhd	0.945682	1
17	33905065	ENSG00000006125	AP2B1	ENSG00000006125	AP2B1	0.555882	0.0224915	0.578292	0.0950708	0.122279	2.54457e-28	1.75236e-27	39	47	47	asd_vs_adhd	0.945682	1
2	86385600	ENST00000490238	IMMT-211	ENSG00000132305	IMMT	0.555836	0.0540945	0.578323	0.0236171	0.0347187	1.27842e-07	8.41211e-07	19	20	20	asd_vs_adhd	0.945682	1
11	34937376	ENST00000533550	PDHX-208	ENSG00000110435	PDHX	0.555792	0.0523459	0.578353	0.0225423	0.0430386	3.25897e-09	2.46393e-08	19	23	23	asd_vs_adhd	0.945682	1
1	36622816	ENST00000530729	MAP7D1-211	ENSG00000116871	MAP7D1	-0.555767	-0.0906302	0.57837	0.00799483	0.0228849	1.86144e-05	9.76468e-05	5	5	5	asd_vs_adhd	0.945682	1
1	186798085	ENSG00000116711	PLA2G4A	ENSG00000116711	PLA2G4A	-0.55576	-0.0507033	0.578375	0.0250748	0.0527399	1.58127e-12	5.8453e-12	51	55	55	asd_vs_adhd	0.945682	1
11	124670346	ENST00000499143	AP000866.1-201	ENSG00000245498	RP11-677M14.7	0.555754	0.0459416	0.578379	0.0330905	0.0679731	6.31434e-14	6.68887e-13	5	5	5	asd_vs_adhd	0.945682	1
7	32885006	ENST00000608314	AC018648.1-201	ENSG00000272905	RP11-265E18.1	0.555719	0.043188	0.578403	0.0240965	0.0298202	9.99275e-07	6.0082e-06	17	19	19	asd_vs_adhd	0.945682	1
20	3767578	ENSG00000101224	CDC25B	ENSG00000101224	CDC25B	-0.555696	-0.018808	0.578419	0.167815	0.243963	4.62624e-60	7.29435e-59	29	35	35	asd_vs_adhd	0.945682	1
14	68052733	ENST00000559168	PLEKHH1-208	ENSG00000054690	PLEKHH1	0.555581	0.0243087	0.578497	0.112431	0.170019	7.22651e-35	1.95683e-33	8	8	8	asd_vs_adhd	0.945682	1
9	97177491	ENST00000428393	MFSD14B-202	ENSG00000148110	HIATL1	0.555514	0.0986034	0.578543	0.00577062	0.0170366	0.000225954	0.00104064	4	4	4	asd_vs_adhd	0.945682	1
14	74940710	ENSG00000259005	AC005479.2	ENSG00000259005	AC005479.2	0.555452	0.124619	0.578585	0.00426614	0.012715	0.000606257	0.00129382	11	11	11	asd_vs_adhd	0.945682	1
3	43120724	ENSG00000144647	POMGNT2	ENSG00000144647	POMGNT2	-0.555405	-0.0262597	0.578618	0.133029	0.192402	2.19566e-46	2.54166e-45	5	5	5	asd_vs_adhd	0.945682	1
9	125677845	ENSG00000171448	ZBTB26	ENSG00000171448	ZBTB26	0.555372	0.0215536	0.578641	0.0876343	0.122224	2.5465e-28	1.75319e-27	20	22	22	asd_vs_adhd	0.945682	1
19	58125619	ENST00000396161	ZNF134-201	ENSG00000213762	ZNF134	-0.555361	-0.0412737	0.578648	0.037938	0.0576162	7.1258e-12	6.59376e-11	35	37	37	asd_vs_adhd	0.945682	1
3	3742498	ENST00000470751	SUMF1-207	ENSG00000144455	SUMF1	0.555285	0.0296099	0.5787	0.0898616	0.0714713	1.44891e-14	1.5963e-13	86	106	106	asd_vs_adhd	0.945682	1
8	16849678	ENSG00000078579	FGF20	ENSG00000078579	FGF20	-0.555245	-0.0560708	0.578727	0.0222353	0.0325183	2.97448e-08	8.63181e-08	19	22	22	asd_vs_adhd	0.945682	1
5	33424131	ENSG00000249572	AC034231.1	ENSG00000249572	AC034231.1	0.555193	0.0230188	0.578762	0.110426	0.158377	2.88287e-37	2.62936e-36	4	4	4	asd_vs_adhd	0.945682	1
13	32974861	ENSG00000139597	N4BP2L1	ENSG00000139597	N4BP2L1	0.555192	0.0504237	0.578764	0.0261732	0.0561754	2.75553e-13	1.06088e-12	37	38	38	asd_vs_adhd	0.945682	1
12	113663049	ENST00000541517	TPCN1-204	ENSG00000186815	TPCN1	-0.555168	-0.094825	0.57878	0.00540923	0.0158616	0.000381282	0.00170625	7	8	8	asd_vs_adhd	0.945682	1
17	49053961	ENST00000511312	SPAG9-211	ENSG00000008294	SPAG9	0.555156	0.0588155	0.578788	0.0212001	0.0312389	5.21187e-07	3.23012e-06	11	12	12	asd_vs_adhd	0.945682	1
3	195414692	ENST00000598992	LINC00969-235	ENSG00000242086	LINC00969	0.555127	0.0352438	0.578808	0.0601977	0.0964188	2.39249e-19	3.41403e-18	17	21	21	asd_vs_adhd	0.945682	1
19	3851803	ENST00000586578	ZFR2-204	ENSG00000105278	ZFR2	0.555125	0.014027	0.578809	0.325237	0.452522	9.57109e-116	1.99063e-113	15	20	20	asd_vs_adhd	0.945682	1
2	56411258	ENST00000407595	CCDC85A-201	ENSG00000055813	CCDC85A	0.555112	0.052838	0.578818	0.0225003	0.0136855	0.000957592	0.00407041	43	49	49	asd_vs_adhd	0.945682	1
1	167498914	ENST00000466652	CREG1-202	ENSG00000143162	CREG1	0.554992	0.0611027	0.5789	0.0169628	0.0473896	5.31244e-10	4.28209e-09	1	1	1	asd_vs_adhd	0.945682	1
8	117778747	ENST00000517814	UTP23-202	ENSG00000147679	UTP23	0.554974	0.0424945	0.578912	0.0321981	0.0678949	5.27481e-14	5.61993e-13	19	19	19	asd_vs_adhd	0.945682	1
1	246939315	ENST00000421003	LINC01341-202	ENSG00000227953	RP11-439E19.3	-0.55494	-0.029198	0.578935	0.0816385	0.132636	1.07154e-26	2.11259e-25	27	28	28	asd_vs_adhd	0.945682	1
14	88400067	ENST00000544807	GALC-206	ENSG00000054983	GALC	-0.554924	-0.0314789	0.578947	0.0490355	0.0502646	1.56985e-10	1.31677e-09	58	63	63	asd_vs_adhd	0.945682	1
1	75164453	ENST00000608748	AC135803.1-201	ENSG00000272864	RP11-17E13.2	0.554896	0.0152782	0.578966	0.262172	0.355672	4.37692e-83	4.45746e-81	21	25	25	asd_vs_adhd	0.945682	1
9	77676116	ENST00000376808	NMRK1-202	ENSG00000106733	NMRK1	-0.554878	-0.0104922	0.578978	0.565795	0.614898	3.33406e-194	4.10279e-191	109	119	119	asd_vs_adhd	0.945682	1
12	498516	ENST00000422000	CCDC77-203	ENSG00000120647	CCDC77	-0.554843	-0.0708931	0.579002	0.0125351	0.0287098	1.35972e-06	8.07456e-06	12	14	14	asd_vs_adhd	0.945682	1
11	9225613	ENST00000530780	DENND5A-211	ENSG00000184014	DENND5A	-0.554773	-0.043858	0.57905	0.0317461	0.0729483	6.76575e-15	7.60534e-14	8	8	8	asd_vs_adhd	0.945682	1
17	44668035	ENSG00000073969	NSF	ENSG00000073969	NSF	-0.554773	-0.0348498	0.57905	0.0510676	0.115878	8.98043e-27	5.88546e-26	45	52	52	asd_vs_adhd	0.945682	1
14	104029299	ENSG00000256053	APOPT1	ENSG00000256053	APOPT1	0.554738	0.0160395	0.579074	0.233939	0.309354	2.32689e-80	5.48719e-79	19	20	20	asd_vs_adhd	0.945682	1
13	111545304	ENST00000465753	ANKRD10-206	ENSG00000088448	ANKRD10	0.55463	0.101929	0.579148	0.0112381	0.0199185	6.84271e-05	0.000335587	18	22	22	asd_vs_adhd	0.945682	1
10	100175955	ENST00000325103	HPS1-201	ENSG00000107521	HPS1	0.554608	0.0348703	0.579163	0.0485569	0.0565869	9.21375e-12	8.45781e-11	46	54	54	asd_vs_adhd	0.945682	1
2	241974951	ENST00000493358	SNED1-212	ENSG00000162804	SNED1	-0.554607	-0.0651465	0.579163	0.0147086	0.0249713	7.93552e-06	4.33555e-05	9	9	9	asd_vs_adhd	0.945682	1
3	49052921	ENSG00000178149	DALRD3	ENSG00000178149	DALRD3	-0.554577	-0.0546547	0.579184	0.0204508	0.0367224	4.21491e-09	1.28612e-08	17	17	17	asd_vs_adhd	0.945682	1
15	25200181	ENSG00000214265	AC124312.1	ENSG00000214265	AC124312.1	0.554448	0.0792448	0.579272	0.0106369	0.0235403	3.0074e-06	7.64173e-06	7	9	9	asd_vs_adhd	0.945682	1
1	219259944	ENSG00000228063	LYPLAL1-AS1	ENSG00000228063	LYPLAL1-AS1	0.554447	0.0315586	0.579273	0.0648095	0.0967586	1.55107e-22	8.73641e-22	30	30	30	asd_vs_adhd	0.945682	1
14	92249167	ENST00000556018	TC2N-206	ENSG00000165929	TC2N	0.554433	0.0298623	0.579283	0.0735	0.12196	7.62462e-25	1.39461e-23	22	22	22	asd_vs_adhd	0.945682	1
5	43289497	ENST00000325110	HMGCS1-201	ENSG00000112972	HMGCS1	0.554431	0.032963	0.579284	0.0487186	0.0710459	1.15286e-14	1.27888e-13	13	14	14	asd_vs_adhd	0.945682	1
19	59110334	ENST00000464061	CENPBD1P1-201	ENSG00000213753	CENPBD1P1	0.554411	0.0202741	0.579298	0.163521	0.223873	1.32368e-47	5.4523e-46	13	15	15	asd_vs_adhd	0.945682	1
17	908975	ENST00000571797	ABR-214	ENSG00000159842	ABR	0.554392	0.129966	0.579311	0.00463931	0.0193753	8.70354e-05	0.000421689	13	25	25	asd_vs_adhd	0.945682	1
22	44351301	ENST00000350028	SAMM50-201	ENSG00000100347	SAMM50	0.554391	0.0250921	0.579311	0.0806872	0.0966757	1.50078e-19	2.16564e-18	35	37	37	asd_vs_adhd	0.945682	1
1	934342	ENST00000428771	HES4-202	ENSG00000188290	HES4	0.554388	0.0874447	0.579313	0.00978711	0.0513876	8.66786e-11	7.43232e-10	4	7	7	asd_vs_adhd	0.945682	1
4	170314426	ENSG00000137601	NEK1	ENSG00000137601	NEK1	0.554379	0.0158258	0.579319	0.274129	0.317435	1.77301e-84	4.60409e-83	58	63	63	asd_vs_adhd	0.945682	1
1	109456999	ENST00000441735	GPSM2-205	ENSG00000121957	GPSM2	-0.554362	-0.0240417	0.579331	0.112368	0.120075	4.15285e-24	7.36335e-23	35	44	44	asd_vs_adhd	0.945682	1
14	101299306	ENST00000398461	MEG3-202	ENSG00000214548	MEG3	0.554279	0.0519769	0.579388	0.0219055	0.055193	1.95907e-11	1.75702e-10	2	2	2	asd_vs_adhd	0.945682	1
11	30431618	ENST00000358117	MPPED2-201	ENSG00000066382	MPPED2	-0.554235	-0.0202889	0.579418	0.134294	0.207426	3.00385e-43	1.071e-41	13	14	14	asd_vs_adhd	0.945682	1
20	60758098	ENST00000471352	MTG2-207	ENSG00000101181	MTG2	-0.5542	-0.0707347	0.579442	0.0127307	0.0366041	5.26548e-08	3.58895e-07	2	2	2	asd_vs_adhd	0.945682	1
10	97733786	ENSG00000188649	CC2D2B	ENSG00000188649	CC2D2B	0.55419	0.0762072	0.579449	0.0142434	0.0148846	0.000208156	0.000459638	27	42	42	asd_vs_adhd	0.945682	1
4	159236463	ENSG00000171509	RXFP1	ENSG00000171509	RXFP1	0.554147	0.0386082	0.579478	0.0441914	0.070659	1.81967e-16	8.12318e-16	37	39	39	asd_vs_adhd	0.945682	1
1	167399877	ENSG00000198821	CD247	ENSG00000198821	CD247	0.554065	0.0241344	0.579534	0.0541101	0.078052	4.58451e-18	2.18527e-17	31	35	35	asd_vs_adhd	0.945682	1
17	40688190	ENST00000225927	NAGLU-201	ENSG00000108784	NAGLU	-0.554064	-0.0399872	0.579535	0.0361383	0.05318	4.26048e-11	3.7382e-10	17	17	17	asd_vs_adhd	0.945682	1
9	112629551	ENST00000465091	PALM2-203	ENSG00000243444	PALM2	0.554062	0.0533161	0.579537	0.0256675	0.0282139	2.06067e-06	1.1992e-05	35	37	37	asd_vs_adhd	0.945682	1
6	96023059	ENSG00000261366	MANEA-AS1	ENSG00000261366	MANEA-AS1	-0.554037	-0.0521866	0.579554	0.0302587	0.0508961	3.96374e-12	1.43813e-11	23	47	47	asd_vs_adhd	0.945682	1
8	30013813	ENSG00000104671	DCTN6	ENSG00000104671	DCTN6	0.554034	0.0306232	0.579555	0.0275334	0.0372052	2.84342e-09	8.76385e-09	33	37	37	asd_vs_adhd	0.945682	1
11	45792983	ENSG00000205106	DKFZp779M0652	ENSG00000205106	DKFZp779M0652	-0.55395	-0.0220577	0.579613	0.163264	0.217312	7.92499e-53	1.06036e-51	38	44	44	asd_vs_adhd	0.945682	1
1	165631453	ENSG00000143149	ALDH9A1	ENSG00000143149	ALDH9A1	-0.55393	-0.015496	0.579627	0.246452	0.268223	1.58481e-67	2.94545e-66	88	95	95	asd_vs_adhd	0.945682	1
9	95883771	ENST00000375446	NINJ1-201	ENSG00000131669	NINJ1	0.553913	0.0675551	0.579638	0.010852	0.0262837	4.16737e-06	2.34836e-05	16	18	18	asd_vs_adhd	0.945682	1
5	43289497	ENSG00000112972	HMGCS1	ENSG00000112972	HMGCS1	0.553798	0.0269486	0.579717	0.075805	0.103314	5.40819e-24	3.21982e-23	20	21	21	asd_vs_adhd	0.945682	1
21	45735410	ENST00000474114	PFKL-207	ENSG00000141959	PFKL	0.553684	0.231628	0.579795	0.00111081	0.0173534	0.000204043	0.000944487	8	18	18	asd_vs_adhd	0.945682	1
8	6475996	ENSG00000249898	MCPH1-AS1	ENSG00000249898	MCPH1-AS1	-0.553682	-0.0211517	0.579797	0.147441	0.172205	1.1189e-40	1.11955e-39	54	68	68	asd_vs_adhd	0.945682	1
8	13196083	ENST00000523495	AC019270.1-201	ENSG00000253932	RP11-10C8.2	-0.553624	-0.0747912	0.579836	0.0119087	0.020942	4.42861e-05	0.000222261	12	12	12	asd_vs_adhd	0.945682	1
18	12446511	ENST00000409402	SPIRE1-202	ENSG00000134278	SPIRE1	0.553613	0.0683605	0.579844	0.0112848	0.017542	0.000189174	0.000879334	19	20	20	asd_vs_adhd	0.945682	1
19	7852435	ENSG00000268297	CLEC4GP1	ENSG00000268297	CLEC4GP1	-0.553544	-0.014099	0.579891	0.306294	0.378687	1.4342e-104	5.65338e-103	25	30	30	asd_vs_adhd	0.945682	1
11	119981983	ENSG00000137699	TRIM29	ENSG00000137699	TRIM29	0.553541	0.0300571	0.579893	0.0692269	0.111351	9.30321e-26	5.88902e-25	25	26	26	asd_vs_adhd	0.945682	1
16	2711150	ENST00000568395	ERVK13-1-205	ENSG00000260565	ERVK13-1	-0.553534	-0.0925399	0.579898	0.00818914	0.0734153	3.4105e-15	3.90809e-14	5	12	12	asd_vs_adhd	0.945682	1
1	156182773	ENSG00000260238	PMF1-BGLAP	ENSG00000260238	PMF1-BGLAP	-0.553534	-0.0208814	0.579898	0.101599	0.145315	7.00861e-34	5.79622e-33	53	56	56	asd_vs_adhd	0.945682	1
17	17746828	ENSG00000175662	TOM1L2	ENSG00000175662	TOM1L2	0.553501	0.018039	0.57992	0.21453	0.2807	2.25104e-71	4.52158e-70	10	11	11	asd_vs_adhd	0.945682	1
3	17198654	ENSG00000131374	TBC1D5	ENSG00000131374	TBC1D5	-0.553408	-0.0302286	0.579984	0.067545	0.108027	5.49449e-25	3.38135e-24	20	21	21	asd_vs_adhd	0.945682	1
17	57059999	ENSG00000108395	TRIM37	ENSG00000108395	TRIM37	-0.553376	-0.0345817	0.580006	0.0576019	0.0997517	4.74151e-23	2.72538e-22	8	8	8	asd_vs_adhd	0.945682	1
18	48324574	ENSG00000134042	MRO	ENSG00000134042	MRO	-0.553327	-0.0208424	0.58004	0.112064	0.155015	3.37544e-36	2.98494e-35	36	39	39	asd_vs_adhd	0.945682	1
22	31460091	ENSG00000183963	SMTN	ENSG00000183963	SMTN	0.553318	0.053177	0.580046	0.0194894	0.0313494	6.69319e-08	1.8976e-07	19	19	19	asd_vs_adhd	0.945682	1
3	179040779	ENSG00000121864	ZNF639	ENSG00000121864	ZNF639	0.553303	0.01882	0.580056	0.161885	0.205923	5.35242e-50	6.72159e-49	43	50	50	asd_vs_adhd	0.945682	1
5	842524	ENST00000512190	ZDHHC11-210	ENSG00000188818	ZDHHC11	0.55324	0.116204	0.580099	0.00669197	0.0439397	2.44963e-09	1.87055e-08	17	41	41	asd_vs_adhd	0.945682	1
17	2240808	ENST00000426855	SGSM2-202	ENSG00000141258	SGSM2	-0.553233	-0.0531694	0.580104	0.0294386	0.0390094	1.50268e-08	1.07656e-07	11	15	15	asd_vs_adhd	0.945682	1
8	28351773	ENST00000240093	FZD3-201	ENSG00000104290	FZD3	-0.553185	-0.0308897	0.580137	0.0639433	0.117875	1.31896e-23	2.28691e-22	13	13	13	asd_vs_adhd	0.945682	1
2	234462971	ENST00000427947	USP40-204	ENSG00000085982	USP40	-0.553148	-0.0651586	0.580162	0.0154721	0.0394936	1.51502e-08	1.08497e-07	10	11	11	asd_vs_adhd	0.945682	1
14	97263641	ENSG00000100749	VRK1	ENSG00000100749	VRK1	-0.553097	-0.018913	0.580197	0.187251	0.22011	1.77446e-53	2.41847e-52	29	36	36	asd_vs_adhd	0.945682	1
22	28315389	ENST00000419253	TTC28-AS1-203	ENSG00000235954	TTC28-AS1	-0.55309	-0.0807103	0.580202	0.0244749	0.0360304	7.08094e-08	4.76731e-07	18	20	20	asd_vs_adhd	0.945682	1
7	2577515	ENST00000469750	BRAT1-204	ENSG00000106009	BRAT1	0.553086	0.0590572	0.580204	0.0309239	0.0483134	3.76044e-10	3.06456e-09	37	49	49	asd_vs_adhd	0.945682	1
5	70370052	ENST00000445744	AC044797.1-201	ENSG00000230847	RP11-195E2.1	-0.552939	-0.0182216	0.580305	0.235125	0.297235	2.64854e-66	1.80928e-64	44	62	62	asd_vs_adhd	0.945682	1
12	13132771	ENST00000499948	GPRC5D-AS1-202	ENSG00000247498	RP11-392P7.6	0.552894	0.0453318	0.580336	0.0375839	0.0350441	1.12341e-07	7.42637e-07	20	27	27	asd_vs_adhd	0.945682	1
15	43985725	ENST00000413453	CKMT1A-202	ENSG00000223572	CKMT1A	0.552893	0.137171	0.580336	0.00511896	0.0144062	0.000729504	0.00314494	5	6	6	asd_vs_adhd	0.945682	1
7	50514679	ENST00000422854	FIGNL1-205	ENSG00000132436	FIGNL1	-0.55289	-0.0255016	0.580339	0.0916369	0.153717	3.60381e-31	8.45384e-30	11	11	11	asd_vs_adhd	0.945682	1
11	65729160	ENSG00000175467	SART1	ENSG00000175467	SART1	-0.552877	-0.0663352	0.580348	0.0134828	0.0221141	4.04092e-06	1.01746e-05	7	7	7	asd_vs_adhd	0.945682	1
9	123837141	ENST00000373865	CNTRL-208	ENSG00000119397	CNTRL	0.552857	0.0753551	0.580362	0.00718633	0.013715	0.000957344	0.00406955	10	11	11	asd_vs_adhd	0.945682	1
4	39046659	ENSG00000109790	KLHL5	ENSG00000109790	KLHL5	0.552815	0.0874092	0.58039	0.0101859	0.0133257	0.000447386	0.000963637	26	28	28	asd_vs_adhd	0.945682	1
5	32585665	ENST00000511615	SUB1-209	ENSG00000113387	SUB1	0.552781	0.0861793	0.580413	0.0104452	0.0117543	0.00232434	0.00938946	22	23	23	asd_vs_adhd	0.945682	1
1	177897923	ENST00000354921	AL359075.2-201	ENSG00000254154	RP4-798P15.3	-0.55274	-0.0348987	0.580442	0.0530839	0.0620197	9.35805e-13	9.18707e-12	37	38	38	asd_vs_adhd	0.945682	1
2	240960534	ENST00000497536	NDUFA10-213	ENSG00000130414	NDUFA10	-0.552688	-0.0632332	0.580477	0.0202489	0.0489215	2.97919e-10	2.44724e-09	17	19	19	asd_vs_adhd	0.945682	1
3	183165396	ENST00000471496	LINC00888-202	ENSG00000240024	LINC00888	0.552658	0.0247435	0.580498	0.111429	0.160283	1.00217e-32	2.49771e-31	9	11	11	asd_vs_adhd	0.945682	1
9	131689325	ENST00000424503	PHYHD1-208	ENSG00000175287	PHYHD1	-0.552645	-0.0480592	0.580506	0.0258984	0.0469476	6.74012e-10	5.38535e-09	12	14	14	asd_vs_adhd	0.945682	1
2	6122110	ENST00000444416	LINC01105-204	ENSG00000232044	LINC01105	0.552575	0.0579362	0.580554	0.0258441	0.0101694	0.00459614	0.0178145	62	68	68	asd_vs_adhd	0.945716	1
19	53300662	ENSG00000198538	ZNF28	ENSG00000198538	ZNF28	-0.552475	-0.163516	0.580623	0.00259305	0.0125668	0.000672944	0.0014312	11	15	15	asd_vs_adhd	0.945783	1
8	142262385	ENSG00000253307	AC011676.1	ENSG00000253307	AC011676.1	0.552432	0.0634543	0.580652	0.0154674	0.0282899	2.74535e-07	7.49873e-07	7	7	7	asd_vs_adhd	0.945783	1
8	98787285	ENST00000445593	LAPTM4B-201	ENSG00000104341	LAPTM4B	0.552337	0.0335195	0.580717	0.0807164	0.113983	7.27715e-23	1.22022e-21	38	45	45	asd_vs_adhd	0.945783	1
1	67557848	ENSG00000203963	C1orf141	ENSG00000203963	C1orf141	-0.552284	-0.0401259	0.580753	0.0364636	0.067978	7.294e-16	3.17332e-15	19	21	21	asd_vs_adhd	0.945783	1
17	16342635	ENST00000481027	LRRC75A-AS1-209	ENSG00000175061	FAM211A-AS1	0.55214	0.0175486	0.580853	0.192578	0.274054	1.64359e-59	9.41329e-58	13	13	13	asd_vs_adhd	0.945783	1
3	126423063	ENST00000290913	CHCHD6-201	ENSG00000159685	CHCHD6	-0.552092	-0.0721115	0.580885	0.0137921	0.0445445	1.67264e-09	1.29566e-08	23	27	27	asd_vs_adhd	0.945783	1
13	19775777	ENST00000442352	PSPC1P1-201	ENSG00000227879	PSPC1P1	-0.552021	-0.0479189	0.580934	0.0290042	0.0561511	1.16415e-11	1.06039e-10	34	35	35	asd_vs_adhd	0.945783	1
1	221006105	ENST00000552026	HLX-AS1-201	ENSG00000257551	HLA-AS1	-0.551998	-0.0274563	0.58095	0.0765251	0.107926	1.22406e-21	1.95094e-20	22	22	22	asd_vs_adhd	0.945783	1
3	48731218	ENST00000449610	IP6K2-221	ENSG00000068745	IP6K2	0.551917	0.0838977	0.581005	0.0115257	0.0215503	3.08078e-05	0.000157444	9	9	9	asd_vs_adhd	0.945783	1
7	23719749	ENST00000409192	FAM221A-202	ENSG00000188732	FAM221A	-0.551848	-0.0146984	0.581053	0.306967	0.369712	1.16472e-87	1.32302e-85	26	28	28	asd_vs_adhd	0.945783	1
18	32822354	ENST00000592264	ZNF397-211	ENSG00000186812	ZNF397	0.551835	0.0556597	0.581061	0.012752	0.0121422	0.00182209	0.007463	12	14	14	asd_vs_adhd	0.945783	1
19	55644196	ENST00000589745	TNNT1-214	ENSG00000105048	TNNT1	0.551805	0.0399047	0.581082	0.0443653	0.0415063	6.31648e-09	4.66605e-08	34	38	38	asd_vs_adhd	0.945783	1
16	90014333	ENST00000563594	DEF8-210	ENSG00000140995	DEF8	0.551794	0.0487137	0.58109	0.0220979	0.0182578	0.000134854	0.000638326	17	22	22	asd_vs_adhd	0.945783	1
7	29026644	ENSG00000233517	AC005162.2	ENSG00000233517	AC005162.2	0.551732	0.0470619	0.581132	0.0292049	0.0394808	1.23351e-09	3.87162e-09	35	40	40	asd_vs_adhd	0.945783	1
7	114562209	ENST00000393486	MDFIC-202	ENSG00000135272	MDFIC	-0.551696	-0.07867	0.581157	0.0111724	0.0207408	4.85516e-05	0.000242473	10	11	11	asd_vs_adhd	0.945783	1
7	114562209	ENST00000257724	MDFIC-201	ENSG00000135272	MDFIC	-0.551696	-0.07867	0.581157	0.0111724	0.017435	0.000176622	0.00082358	10	11	11	asd_vs_adhd	0.945783	1
19	3804022	ENSG00000105278	ZFR2	ENSG00000105278	ZFR2	0.55168	0.0345175	0.581168	0.0530427	0.110226	1.52133e-25	9.54501e-25	15	21	21	asd_vs_adhd	0.945783	1
13	99102455	ENSG00000102572	STK24	ENSG00000102572	STK24	-0.551674	-0.112579	0.581172	0.00545655	0.0315756	5.81145e-08	1.65422e-07	8	9	9	asd_vs_adhd	0.945783	1
10	76970509	ENST00000332211	VDAC2-203	ENSG00000165637	VDAC2	-0.551653	-0.0274958	0.581186	0.0802647	0.0886313	6.91843e-18	9.18459e-17	63	81	81	asd_vs_adhd	0.945783	1
12	123087370	ENST00000541466	KNTC1-212	ENSG00000184445	KNTC1	-0.551628	-0.063125	0.581203	0.0138479	0.0307988	6.28976e-07	3.86543e-06	13	17	17	asd_vs_adhd	0.945783	1
16	19079311	ENST00000569127	COQ7-209	ENSG00000167186	COQ7	-0.551603	-0.0139517	0.58122	0.156787	0.241756	1.48522e-51	6.84305e-50	23	23	23	asd_vs_adhd	0.945783	1
8	56792372	ENST00000519728	LYN-202	ENSG00000254087	LYN	0.551534	0.110876	0.581268	0.00499831	0.0128605	0.00138408	0.00575838	8	8	8	asd_vs_adhd	0.945783	1
5	138282409	ENST00000394817	SIL1-202	ENSG00000120725	SIL1	0.551509	0.0505308	0.581285	0.0249042	0.0473426	4.1816e-10	3.3956e-09	8	9	9	asd_vs_adhd	0.945783	1
10	27399383	ENSG00000136758	YME1L1	ENSG00000136758	YME1L1	0.55148	0.100607	0.581305	0.00710329	0.0172774	6.27426e-05	0.000144194	6	6	6	asd_vs_adhd	0.945783	1
17	27895535	ENST00000577934	TP53I13-203	ENSG00000167543	TP53I13	-0.551445	-0.0538737	0.581328	0.0193908	0.0298719	9.70176e-07	5.84315e-06	6	7	7	asd_vs_adhd	0.945783	1
6	44267391	ENSG00000124608	AARS2	ENSG00000124608	AARS2	-0.551429	-0.038345	0.58134	0.0434747	0.0712226	1.44474e-16	6.47462e-16	12	14	14	asd_vs_adhd	0.945783	1
2	111368493	ENSG00000231536	AC226101.2	ENSG00000231536	AC226101.2	0.551343	0.0356747	0.581399	0.049311	0.0491528	4.88863e-12	1.76151e-11	35	45	45	asd_vs_adhd	0.945783	1
22	39130730	ENSG00000100242	SUN2	ENSG00000100242	SUN2	-0.551333	-0.0428033	0.581405	0.0491067	0.0668496	1.46624e-15	6.28605e-15	17	18	18	asd_vs_adhd	0.945783	1
11	112046235	ENST00000461480	BCO2-205	ENSG00000197580	BCO2	0.5513	0.07134	0.581428	0.0112988	0.013562	0.00101327	0.00429205	17	19	19	asd_vs_adhd	0.945783	1
4	72897521	ENSG00000056291	NPFFR2	ENSG00000056291	NPFFR2	0.55126	0.0298458	0.581455	0.0380932	0.0470747	2.88431e-11	9.96008e-11	49	52	52	asd_vs_adhd	0.945783	1
11	17809596	ENST00000528200	SERGEF-208	ENSG00000129158	SERGEF	0.551217	0.0168618	0.581485	0.235298	0.289966	4.91589e-64	3.1769e-62	35	35	35	asd_vs_adhd	0.945783	1
6	88299839	ENST00000392844	ORC3-202	ENSG00000135336	ORC3	-0.551203	-0.0580596	0.581495	0.0200523	0.0278846	2.27316e-06	1.31637e-05	15	15	15	asd_vs_adhd	0.945783	1
8	41386725	ENSG00000147536	GINS4	ENSG00000147536	GINS4	0.551162	0.0442243	0.581523	0.0375082	0.0645366	2.38203e-15	1.0124e-14	20	22	22	asd_vs_adhd	0.945783	1
9	86274878	ENSG00000135018	UBQLN1	ENSG00000135018	UBQLN1	0.551128	0.0325869	0.581546	0.0636054	0.0955121	3.36875e-22	1.87038e-21	23	23	23	asd_vs_adhd	0.945783	1
10	101462315	ENSG00000119929	CUTC	ENSG00000119929	CUTC	-0.551083	-0.0625437	0.581577	0.0176149	0.0335853	2.22072e-08	6.48736e-08	12	12	12	asd_vs_adhd	0.945783	1
2	223181961	ENST00000587099	AC010980.2-201	ENSG00000267034	RP11-384O8.1	0.551023	0.0615755	0.581618	0.0169968	0.0412554	7.06833e-09	5.20176e-08	3	4	4	asd_vs_adhd	0.945783	1
15	100347228	ENSG00000259363	AC090825.1	ENSG00000259363	AC090825.1	0.550993	0.0212987	0.581638	0.143508	0.214955	5.53309e-52	7.26621e-51	17	18	18	asd_vs_adhd	0.945783	1
9	37485932	ENSG00000137054	POLR1E	ENSG00000137054	POLR1E	0.55096	0.0195171	0.581661	0.146549	0.164714	8.66369e-39	8.24469e-38	30	38	38	asd_vs_adhd	0.945783	1
9	131445934	ENST00000372692	SET-204	ENSG00000119335	SET	-0.550868	-0.0745544	0.581724	0.0101209	0.0152116	0.00047259	0.00208754	8	12	12	asd_vs_adhd	0.945783	1
17	43985036	ENST00000574252	CR936218.2-201	ENSG00000262881	RP11-669E14.4	0.550838	0.0391468	0.581745	0.049879	0.067175	8.27192e-14	8.70015e-13	17	19	19	asd_vs_adhd	0.945783	1
12	53551447	ENSG00000139631	CSAD	ENSG00000139631	CSAD	-0.550828	-0.0722803	0.581751	0.0143775	0.0196917	1.93897e-05	4.62897e-05	21	21	21	asd_vs_adhd	0.945783	1
19	58360099	ENSG00000204514	ZNF814	ENSG00000204514	ZNF814	-0.550808	-0.0622228	0.581766	0.0157908	0.022244	5.34063e-06	1.33344e-05	21	21	21	asd_vs_adhd	0.945783	1
7	158523686	ENST00000251527	ESYT2-201	ENSG00000117868	ESYT2	-0.550801	-0.0230315	0.58177	0.122978	0.163274	1.44239e-33	3.71505e-32	54	61	61	asd_vs_adhd	0.945783	1
2	33359706	ENST00000404525	LTBP1-202	ENSG00000049323	LTBP1	0.550756	0.0913526	0.581801	0.00861146	0.0140273	0.000838524	0.00358718	11	16	16	asd_vs_adhd	0.945789	1
1	226050240	ENST00000483779	TMEM63A-205	ENSG00000196187	TMEM63A	-0.550583	-0.0238345	0.58192	0.110581	0.166538	2.63925e-34	6.9824e-33	11	11	11	asd_vs_adhd	0.94592	1
11	31710730	ENST00000454509	AC131571.1-202	ENSG00000228061	Z83001.1	-0.55053	-0.127327	0.581956	0.00378845	0.0106479	0.00364943	0.0143453	9	9	9	asd_vs_adhd	0.94592	1
14	24422795	ENSG00000157326	DHRS4	ENSG00000157326	DHRS4	0.550491	0.0150334	0.581983	0.223384	0.293476	5.84034e-75	1.25461e-73	63	78	78	asd_vs_adhd	0.94592	1
19	58599004	ENST00000600318	ZSCAN18-211	ENSG00000121413	ZSCAN18	0.550478	0.0251737	0.581991	0.11499	0.168527	1.31979e-34	3.53918e-33	5	6	6	asd_vs_adhd	0.94592	1
20	25433341	ENSG00000101004	NINL	ENSG00000101004	NINL	-0.550388	-0.0191448	0.582053	0.168964	0.189086	5.03147e-45	5.64554e-44	40	42	42	asd_vs_adhd	0.945976	1
8	145618444	ENSG00000071894	CPSF1	ENSG00000071894	CPSF1	-0.550272	-0.021862	0.582133	0.0511209	0.097532	1.91752e-22	1.07678e-21	44	71	71	asd_vs_adhd	0.946062	1
18	24179372	ENSG00000263846	CIAPIN1P	ENSG00000263846	CIAPIN1P	-0.550127	-0.0878232	0.582232	0.00795635	0.0156997	0.000143444	0.00032056	8	9	9	asd_vs_adhd	0.946178	1
18	9475668	ENST00000383432	RALBP1-202	ENSG00000017797	RALBP1	0.550047	0.0492606	0.582287	0.024327	0.0334612	2.23909e-07	1.43841e-06	17	21	21	asd_vs_adhd	0.946223	1
9	98632122	ENST00000427259	LINC00476-203	ENSG00000175611	LINC00476	-0.549883	-0.022609	0.5824	0.112726	0.14522	2.09851e-29	4.60906e-28	28	31	31	asd_vs_adhd	0.946336	1
1	22352004	ENST00000420503	LINC00339-203	ENSG00000218510	LINC00339	-0.549849	-0.0250078	0.582423	0.065688	0.0800039	3.79244e-16	4.59139e-15	37	44	44	asd_vs_adhd	0.946336	1
16	79619740	ENSG00000178573	MAF	ENSG00000178573	MAF	0.549816	0.0703426	0.582446	0.0318646	0.0175571	5.31753e-05	0.000122791	64	76	76	asd_vs_adhd	0.946336	1
2	114470369	ENST00000245680	SLC35F5-201	ENSG00000115084	SLC35F5	-0.549751	-0.0546511	0.58249	0.0221777	0.0168824	0.00023527	0.00108023	27	32	32	asd_vs_adhd	0.946336	1
9	19056616	ENST00000380496	HAUS6-201	ENSG00000147874	HAUS6	-0.549746	-0.0372769	0.582493	0.0432632	0.0714919	1.32084e-14	1.4592e-13	25	25	25	asd_vs_adhd	0.946336	1
4	140187317	ENSG00000137463	MGARP	ENSG00000137463	MGARP	-0.549639	-0.069831	0.582567	0.0133685	0.0120108	0.000881046	0.00185985	22	23	23	asd_vs_adhd	0.946377	1
9	131700028	ENST00000419872	PHYHD1-206	ENSG00000175287	PHYHD1	0.549485	0.0665974	0.582673	0.00949559	0.0156964	0.000427649	0.00190154	8	12	12	asd_vs_adhd	0.946377	1
12	132575196	ENST00000332441	EP400NL-201	ENSG00000185684	EP400NL	-0.54948	-0.048885	0.582676	0.0246717	0.0283264	1.66916e-06	9.81933e-06	37	44	44	asd_vs_adhd	0.946377	1
4	77065283	ENST00000514901	NUP54-216	ENSG00000138750	NUP54	-0.549471	-0.0563004	0.582682	0.0176707	0.0389688	1.95468e-08	1.38692e-07	24	24	24	asd_vs_adhd	0.946377	1
19	2425622	ENST00000215570	TIMM13-201	ENSG00000099800	TIMM13	0.549451	0.015941	0.582696	0.272918	0.336639	5.80757e-77	5.20279e-75	23	34	34	asd_vs_adhd	0.946377	1
18	3962353	ENST00000582054	DLGAP1-AS4-201	ENSG00000263878	DLGAP1-AS4	-0.54941	-0.0664011	0.582724	0.0152258	0.057288	5.67799e-12	5.27721e-11	19	28	28	asd_vs_adhd	0.946377	1
11	112023722	ENST00000534225	IL18-206	ENSG00000150782	IL18	0.549389	0.0646433	0.582739	0.0163742	0.0198901	6.20537e-05	0.000305819	37	42	42	asd_vs_adhd	0.946377	1
9	33576378	ENST00000454116	SNX18P7-201	ENSG00000234373	SNX18P7	0.549371	0.0326564	0.582751	0.0600788	0.1066	1.20268e-21	1.91859e-20	20	26	26	asd_vs_adhd	0.946377	1
11	92877341	ENSG00000180773	SLC36A4	ENSG00000180773	SLC36A4	-0.549224	-0.0181603	0.582852	0.201966	0.263341	6.9519e-66	1.24044e-64	32	33	33	asd_vs_adhd	0.946377	1
5	40777118	ENST00000511248	PRKAA1-208	ENSG00000132356	PRKAA1	0.549179	0.0489014	0.582883	0.0269068	0.0474382	3.69052e-10	3.01118e-09	10	10	10	asd_vs_adhd	0.946377	1
19	46722680	ENSG00000269637	RPL12P41	ENSG00000269637	RPL12P41	-0.549158	-0.0933268	0.582897	0.0091	0.0165048	9.62914e-05	0.000218075	12	15	15	asd_vs_adhd	0.946377	1
1	115259933	ENST00000369530	CSDE1-204	ENSG00000009307	CSDE1	-0.549148	-0.0228416	0.582904	0.116331	0.147051	7.33657e-30	1.63488e-28	20	23	23	asd_vs_adhd	0.946377	1
1	229455150	ENST00000418348	AL117350.1-201	ENSG00000237481	RP4-803J11.2	0.549075	0.0493005	0.582954	0.0245253	0.0415647	5.58632e-09	4.1502e-08	17	17	17	asd_vs_adhd	0.946377	1
6	135281516	ENST00000367837	HBS1L-205	ENSG00000112339	HBS1L	-0.549039	-0.0152592	0.582979	0.255934	0.332897	4.27704e-76	3.78193e-74	40	40	40	asd_vs_adhd	0.946377	1
17	33791268	ENSG00000205045	SLFN12L	ENSG00000205045	SLFN12L	-0.549034	-0.0396138	0.582982	0.0360084	0.0619709	1.68719e-14	6.87646e-14	9	9	9	asd_vs_adhd	0.946377	1
1	53793905	ENSG00000225675	LINC01771	ENSG00000225675	LINC01771	-0.549008	-0.0926147	0.583	0.00743146	0.03234	3.89538e-08	1.12152e-07	1	1	1	asd_vs_adhd	0.946377	1
7	73150620	ENST00000458339	ABHD11-207	ENSG00000106077	ABHD11	0.548968	0.0373282	0.583028	0.0439038	0.083207	6.10385e-17	7.71259e-16	4	4	4	asd_vs_adhd	0.946377	1
1	110091233	ENSG00000065135	GNAI3	ENSG00000065135	GNAI3	0.548912	0.0925439	0.583066	0.00731149	0.0164027	0.000101725	0.000229905	6	6	6	asd_vs_adhd	0.946377	1
2	54342641	ENST00000303536	ACYP2-201	ENSG00000170634	ACYP2	0.548894	0.0341719	0.583078	0.0466327	0.100664	3.24308e-20	4.826e-19	10	10	10	asd_vs_adhd	0.946377	1
7	5085553	ENST00000396912	RBAK-202	ENSG00000146587	RBAK	-0.548813	-0.0184811	0.583134	0.190161	0.265722	8.38792e-58	4.57622e-56	23	26	26	asd_vs_adhd	0.946377	1
17	43037061	ENSG00000131094	C1QL1	ENSG00000131094	C1QL1	-0.548737	-0.0284897	0.583186	0.0711476	0.0389973	1.25119e-09	3.92557e-09	62	69	69	asd_vs_adhd	0.946377	1
3	75495920	ENSG00000239959	ENPP7P2	ENSG00000239959	ENPP7P2	-0.548714	-0.0717069	0.583202	0.0473651	0.151165	5.4586e-36	4.79197e-35	20	31	31	asd_vs_adhd	0.946377	1
3	58223233	ENST00000478253	ABHD6-205	ENSG00000163686	ABHD6	-0.548684	-0.0748872	0.583222	0.0130158	0.0154107	0.000474767	0.00209622	27	28	28	asd_vs_adhd	0.946377	1
19	49384222	ENST00000221399	TULP2-201	ENSG00000104804	TULP2	-0.548676	-0.0533851	0.583228	0.0263728	0.0757191	2.12622e-15	2.46255e-14	12	13	13	asd_vs_adhd	0.946377	1
11	47430180	ENST00000362021	SLC39A13-202	ENSG00000165915	SLC39A13	-0.548658	-0.0559929	0.58324	0.018736	0.0356256	8.06718e-08	5.40216e-07	6	6	6	asd_vs_adhd	0.946377	1
16	90015203	ENST00000570182	DEF8-227	ENSG00000140995	DEF8	0.548655	0.0140669	0.583242	0.236238	0.299037	1.92821e-66	1.33158e-64	24	26	26	asd_vs_adhd	0.946377	1
17	26900133	ENST00000395319	ALDOC-202	ENSG00000109107	ALDOC	0.548504	0.159762	0.583346	0.00974383	0.0104122	0.00414004	0.0161435	14	19	19	asd_vs_adhd	0.946377	1
7	22852590	ENST00000405021	TOMM7-203	ENSG00000196683	TOMM7	-0.548493	-0.117084	0.583354	0.0041042	0.0122715	0.00181208	0.0074247	9	10	10	asd_vs_adhd	0.946377	1
6	139226004	ENST00000483468	REPS1-210	ENSG00000135597	REPS1	-0.548449	-0.0175029	0.583384	0.199998	0.260831	3.32829e-57	1.7883e-55	38	45	45	asd_vs_adhd	0.946377	1
16	89642199	ENST00000319518	CPNE7-202	ENSG00000178773	CPNE7	-0.548324	-0.0274465	0.58347	0.0774893	0.0670535	9.54631e-14	1.00049e-12	49	76	76	asd_vs_adhd	0.946377	1
2	45167293	ENST00000419364	SIX3-AS1-201	ENSG00000236502	SIX3-AS1	0.548191	0.0754202	0.583561	0.0111803	0.0102015	0.00446697	0.0173465	23	23	23	asd_vs_adhd	0.946377	1
1	55013901	ENST00000371316	ACOT11-202	ENSG00000162390	ACOT11	-0.548172	-0.025997	0.583574	0.0805586	0.134039	1.92861e-27	3.91829e-26	32	42	42	asd_vs_adhd	0.946377	1
17	1323983	ENST00000398970	CRK-202	ENSG00000167193	CRK	-0.54815	-0.0236179	0.583589	0.1145	0.172584	2.28723e-35	6.29547e-34	24	31	31	asd_vs_adhd	0.946377	1
11	102980160	ENSG00000187240	DYNC2H1	ENSG00000187240	DYNC2H1	0.548037	0.0300639	0.583666	0.0520851	0.069733	3.00385e-16	1.32768e-15	45	45	45	asd_vs_adhd	0.946377	1
11	71259466	ENSG00000254997	KRTAP5-9	ENSG00000254997	KRTAP5-9	-0.548005	-0.0389668	0.583689	0.027294	0.0508534	3.38774e-12	1.2336e-11	36	36	36	asd_vs_adhd	0.946377	1
1	209955661	ENST00000294811	C1orf74-201	ENSG00000162757	C1orf74	0.548002	0.0384593	0.583691	0.0451817	0.0716581	1.36379e-14	1.50515e-13	4	4	4	asd_vs_adhd	0.946377	1
8	1710156	ENSG00000253982	AC100810.1	ENSG00000253982	AC100810.1	-0.547975	-0.0172199	0.583709	0.217326	0.233874	4.77028e-57	7.03412e-56	56	66	66	asd_vs_adhd	0.946377	1
17	76106539	ENST00000590602	TMC6-216	ENSG00000141524	TMC6	0.547949	0.0881395	0.583727	0.00816749	0.0337569	1.90789e-07	1.23469e-06	8	17	17	asd_vs_adhd	0.946377	1
1	112016414	ENSG00000143110	C1orf162	ENSG00000143110	C1orf162	0.547912	0.0956442	0.583752	0.00678376	0.0181032	3.82477e-05	8.93817e-05	7	8	8	asd_vs_adhd	0.946377	1
15	90773207	ENST00000328649	CIB1-201	ENSG00000185043	CIB1	0.547912	0.030768	0.583752	0.0743929	0.0929665	1.05876e-18	1.46482e-17	21	37	37	asd_vs_adhd	0.946377	1
7	101917445	ENST00000487284	CUX1-209	ENSG00000257923	CUX1	0.547854	0.0204513	0.583792	0.141598	0.21901	1.22805e-46	4.91225e-45	8	9	9	asd_vs_adhd	0.946377	1
12	117176116	ENST00000319176	RNFT2-202	ENSG00000135119	RNFT2	-0.547843	-0.0439899	0.5838	0.0562193	0.0811795	1.89735e-16	2.33159e-15	40	48	48	asd_vs_adhd	0.946377	1
16	58328984	ENSG00000181938	GINS3	ENSG00000181938	GINS3	0.547722	0.145433	0.583883	0.0029119	0.0130889	0.000525751	0.0011273	11	14	14	asd_vs_adhd	0.946377	1
15	93111048	ENST00000557075	LINC00930-202	ENSG00000258647	LINC00930	0.547701	0.0827856	0.583897	0.00936389	0.0255686	6.02248e-06	3.33582e-05	10	10	10	asd_vs_adhd	0.946377	1
1	46806461	ENST00000307089	NSUN4-201	ENSG00000117481	NSUN4	-0.547701	-0.0163893	0.583897	0.199477	0.231935	3.86731e-49	1.66415e-47	75	80	80	asd_vs_adhd	0.946377	1
15	90617747	ENSG00000259291	ZNF710-AS1	ENSG00000259291	ZNF710-AS1	0.54768	0.0720091	0.583912	0.0156609	0.0206288	1.15203e-05	2.80299e-05	24	26	26	asd_vs_adhd	0.946377	1
2	170416781	ENST00000487293	FASTKD1-206	ENSG00000138399	FASTKD1	-0.547651	-0.107189	0.583932	0.00595391	0.012535	0.00163386	0.00672936	9	9	9	asd_vs_adhd	0.946377	1
17	19976878	ENST00000413167	SPECC1-207	ENSG00000128487	SPECC1	0.54764	0.051064	0.583939	0.0228599	0.0382564	2.82065e-08	1.97356e-07	13	15	15	asd_vs_adhd	0.946377	1
7	105170656	ENST00000493920	AC073073.1-201	ENSG00000223886	RP11-251G23.2	-0.547627	-0.0727384	0.583948	0.0132421	0.0242933	1.03574e-05	5.59218e-05	19	20	20	asd_vs_adhd	0.946377	1
2	239136186	ENST00000466075	AC016757.1-206	ENSG00000186235	AC016757.3	0.547585	0.0539192	0.583977	0.0254893	0.0362507	6.02318e-08	4.08403e-07	24	29	29	asd_vs_adhd	0.946377	1
4	159191530	ENSG00000251429	AC098679.3	ENSG00000251429	AC098679.3	-0.547524	-0.0422247	0.584019	0.0150332	0.0346338	1.14118e-08	3.3954e-08	20	23	23	asd_vs_adhd	0.946377	1
12	105380088	ENST00000552951	C12orf45-204	ENSG00000151131	C12orf45	-0.54752	-0.178181	0.584021	0.00184213	0.0123755	0.00175435	0.00720084	4	4	4	asd_vs_adhd	0.946377	1
13	44947978	ENST00000379179	SERP2-201	ENSG00000151778	SERP2	0.54751	0.0739962	0.584029	0.0114392	0.0111243	0.00297411	0.0118468	14	16	16	asd_vs_adhd	0.946377	1
14	77607026	ENST00000600936	AC007375.3-201	ENSG00000269883	AC007375.1	-0.547502	-0.0191947	0.584034	0.166207	0.260227	3.35445e-56	1.75447e-54	12	13	13	asd_vs_adhd	0.946377	1
1	186547411	ENST00000456921	AL096803.1-201	ENSG00000228238	GS1-304P7.2	0.547499	0.0591838	0.584036	0.0175067	0.0284193	1.89231e-06	1.10666e-05	33	33	33	asd_vs_adhd	0.946377	1
2	55463758	ENST00000394600	MTIF2-203	ENSG00000085760	MTIF2	0.547472	0.0682189	0.584054	0.0194423	0.0508023	9.53674e-11	8.14267e-10	3	3	3	asd_vs_adhd	0.946377	1
10	90672113	ENST00000371922	STAMBPL1-201	ENSG00000138134	STAMBPL1	-0.547409	-0.0719023	0.584098	0.0124843	0.0170172	0.000228002	0.00104919	11	14	14	asd_vs_adhd	0.946377	1
5	175344876	ENST00000432305	THOC3-202	ENSG00000051596	THOC3	0.5474	0.159771	0.584104	0.00240711	0.0468904	5.85889e-10	4.70885e-09	11	18	18	asd_vs_adhd	0.946377	1
2	223431624	ENSG00000261428	AC097461.1	ENSG00000261428	AC097461.1	0.547302	0.0116986	0.584172	0.414444	0.478328	9.41313e-146	7.34895e-144	49	54	54	asd_vs_adhd	0.946421	1
5	443273	ENST00000512944	EXOC3-209	ENSG00000180104	EXOC3	0.547274	0.0193612	0.584191	0.150961	0.211586	8.50364e-45	3.2143e-43	9	9	9	asd_vs_adhd	0.946421	1
1	209789926	ENST00000455193	LAMB3-205	ENSG00000196878	LAMB3	-0.547204	-0.0300164	0.584238	0.0786056	0.0609711	1.26988e-12	1.23545e-11	88	101	101	asd_vs_adhd	0.946421	1
10	81891438	ENSG00000189129	PLAC9	ENSG00000189129	PLAC9	-0.547201	-0.0187061	0.584241	0.158059	0.199402	1.73769e-48	2.11078e-47	56	64	64	asd_vs_adhd	0.946421	1
2	132219394	ENST00000609270	AC073869.3-201	ENSG00000273073	RP11-109E12.1	-0.547074	-0.0159805	0.584328	0.219999	0.277251	1.13348e-60	6.68623e-59	32	42	42	asd_vs_adhd	0.946479	1
7	30587975	ENST00000426529	AC005154.1-210	ENSG00000196295	AC005154.6	0.546994	0.034177	0.584383	0.0506729	0.0743399	4.8928e-15	5.54712e-14	10	12	12	asd_vs_adhd	0.946479	1
15	78556428	ENSG00000140403	DNAJA4	ENSG00000140403	DNAJA4	-0.546949	-0.0164694	0.584414	0.2454	0.316444	1.77033e-82	4.39377e-81	25	28	28	asd_vs_adhd	0.946479	1
8	66439243	ENSG00000254081	LINC01299	ENSG00000254081	LINC01299	-0.546914	-0.013333	0.584438	0.337327	0.415444	1.02381e-120	5.48854e-119	38	40	40	asd_vs_adhd	0.946479	1
16	69151913	ENSG00000168802	CHTF8	ENSG00000168802	CHTF8	-0.546897	-0.0579291	0.584449	0.0144646	0.0234092	3.03792e-06	7.7144e-06	11	12	12	asd_vs_adhd	0.946479	1
17	78010476	ENST00000576241	CCDC40-216	ENSG00000141519	CCDC40	0.546872	0.0260025	0.584467	0.0737248	0.0905125	1.20921e-18	1.66776e-17	38	50	50	asd_vs_adhd	0.946479	1
2	95813075	ENST00000496060	ZNF514-204	ENSG00000144026	ZNF514	0.546854	0.0170805	0.584479	0.200525	0.263864	4.06735e-57	2.17878e-55	29	35	35	asd_vs_adhd	0.946479	1
2	127805603	ENST00000346226	BIN1-203	ENSG00000136717	BIN1	0.546821	0.0659535	0.584502	0.0123684	0.0172235	0.000204057	0.000944503	12	13	13	asd_vs_adhd	0.946479	1
10	1095478	ENSG00000047056	WDR37	ENSG00000047056	WDR37	-0.54677	-0.0598823	0.584537	0.0175559	0.01614	0.000114135	0.000256965	21	24	24	asd_vs_adhd	0.946479	1
6	41757634	ENST00000394253	USP49-203	ENSG00000164663	USP49	-0.546734	-0.0620303	0.584562	0.0154006	0.02405	1.09101e-05	5.87591e-05	15	17	17	asd_vs_adhd	0.946479	1
10	90660832	ENST00000371924	STAMBPL1-202	ENSG00000138134	STAMBPL1	0.546711	0.0741176	0.584577	0.0116524	0.0136457	0.000961047	0.00408431	5	5	5	asd_vs_adhd	0.946479	1
6	152442822	ENST00000478916	SYNE1-224	ENSG00000131018	SYNE1	0.546599	0.0888692	0.584654	0.00682488	0.0135258	0.00102576	0.00434099	6	7	7	asd_vs_adhd	0.94656	1
1	65886248	ENSG00000116678	LEPR	ENSG00000116678	LEPR	0.546519	0.0196308	0.584709	0.126202	0.17207	9.30527e-41	9.34556e-40	41	50	50	asd_vs_adhd	0.946568	1
2	131174328	ENST00000424873	FAR2P2-204	ENSG00000178162	FAR2P2	-0.546437	-0.0879939	0.584765	0.00851389	0.0621734	9.38587e-13	9.21186e-12	9	13	13	asd_vs_adhd	0.946568	1
3	122399465	ENSG00000173193	PARP14	ENSG00000173193	PARP14	0.546367	0.025227	0.584814	0.119027	0.168432	8.73332e-41	8.77844e-40	28	30	30	asd_vs_adhd	0.946568	1
1	2066701	ENST00000419838	PRKCZ-203	ENSG00000067606	PRKCZ	-0.546345	-0.0999079	0.584829	0.00625884	0.0189954	9.18628e-05	0.000443622	6	7	7	asd_vs_adhd	0.946568	1
1	161511549	ENSG00000203747	FCGR3A	ENSG00000203747	FCGR3A	0.546244	0.0546682	0.584898	0.0241635	0.0305893	9.34434e-08	2.62364e-07	31	40	40	asd_vs_adhd	0.946568	1
3	114033348	ENSG00000259976	AC093010.3	ENSG00000259976	AC093010.3	0.546195	0.0331963	0.584932	0.0399995	0.0690168	3.64088e-16	1.60337e-15	32	39	39	asd_vs_adhd	0.946568	1
22	50656118	ENST00000498611	TUBGCP6-208	ENSG00000128159	TUBGCP6	0.546191	0.11733	0.584935	0.00754568	0.0293804	1.28065e-06	7.61881e-06	5	6	6	asd_vs_adhd	0.946568	1
16	29495010	ENST00000354563	RP11-231C14.4-201	ENSG00000169203	RP11-231C14.4	0.546167	0.0579225	0.584951	0.0183848	0.0312193	5.03415e-07	3.12434e-06	12	14	14	asd_vs_adhd	0.946568	1
1	155286654	ENST00000446880	RUSC1-AS1-202	ENSG00000225855	RUSC1-AS1	0.546162	0.129929	0.584955	0.00453836	0.0123109	0.00175616	0.00720726	2	2	2	asd_vs_adhd	0.946568	1
1	76216136	ENST00000481374	ACADM-205	ENSG00000117054	ACADM	0.546138	0.0362238	0.584971	0.0417477	0.0607028	1.83531e-12	1.76731e-11	9	10	10	asd_vs_adhd	0.946568	1
2	198352698	ENST00000491249	HSPD1-214	ENSG00000144381	HSPD1	0.546117	0.0469655	0.584986	0.026831	0.0440258	2.2542e-09	1.72742e-08	12	12	12	asd_vs_adhd	0.946568	1
8	146277764	ENSG00000182307	C8orf33	ENSG00000182307	C8orf33	-0.546095	-0.0123725	0.585001	0.0776235	0.112744	5.11586e-26	3.26581e-25	17	18	18	asd_vs_adhd	0.946568	1
12	127008794	ENST00000542110	NDUFA5P6-201	ENSG00000256310	NDUFA5P6	0.545976	0.0394259	0.585083	0.0736624	0.108705	8.07999e-22	1.29809e-20	40	47	47	asd_vs_adhd	0.946568	1
2	48541849	ENST00000340553	FOXN2-201	ENSG00000170802	FOXN2	-0.545875	-0.0333482	0.585152	0.0528781	0.0453995	1.35307e-09	1.05531e-08	48	51	51	asd_vs_adhd	0.946568	1
10	23216953	ENSG00000165309	ARMC3	ENSG00000165309	ARMC3	-0.545854	-0.0357466	0.585166	0.0488942	0.0874259	2.91602e-20	1.51022e-19	8	8	8	asd_vs_adhd	0.946568	1
1	47223510	ENSG00000142973	CYP4B1	ENSG00000142973	CYP4B1	0.545845	0.0675378	0.585173	0.0142408	0.0338416	1.76349e-08	5.18938e-08	15	15	15	asd_vs_adhd	0.946568	1
16	47495237	ENST00000299167	PHKB-201	ENSG00000102893	PHKB	-0.545796	-0.0514697	0.585206	0.0224722	0.0243207	1.04676e-05	5.64891e-05	20	23	23	asd_vs_adhd	0.946568	1
19	11274943	ENST00000586659	KANK2-201	ENSG00000197256	KANK2	0.545789	0.0319447	0.585211	0.0611151	0.0982735	5.53896e-20	8.15347e-19	21	21	21	asd_vs_adhd	0.946568	1
17	60776605	ENSG00000265702	AC005821.1	ENSG00000265702	AC005821.1	0.545702	0.0330015	0.585271	0.052248	0.0723003	6.38503e-17	2.90792e-16	11	14	14	asd_vs_adhd	0.946568	1
2	88856259	ENSG00000172071	EIF2AK3	ENSG00000172071	EIF2AK3	0.545612	0.0316276	0.585333	0.078563	0.115129	1.25197e-26	8.17171e-26	10	12	12	asd_vs_adhd	0.946568	1
19	5784843	ENSG00000141994	DUS3L	ENSG00000141994	DUS3L	-0.545536	-0.0176868	0.585385	0.20221	0.26896	4.25466e-68	8.03125e-67	22	24	24	asd_vs_adhd	0.946568	1
2	170655322	ENST00000260956	SSB-201	ENSG00000138385	SSB	-0.545466	-0.0965263	0.585433	0.00608323	0.0158249	0.00038651	0.00172807	9	9	9	asd_vs_adhd	0.946568	1
7	75043758	ENST00000428392	NSUN5P1-204	ENSG00000223705	NSUN5P1	0.545441	0.117557	0.58545	0.00438177	0.0123317	0.00176175	0.00722887	10	14	14	asd_vs_adhd	0.946568	1
16	70207989	ENST00000569201	CLEC18C-208	ENSG00000157335	CLEC18C	-0.545362	-0.0300621	0.585504	0.0713542	0.0947598	3.16112e-19	4.48915e-18	33	33	33	asd_vs_adhd	0.946568	1
3	121552783	ENST00000471726	IQCB1-206	ENSG00000173226	IQCB1	0.545267	0.0826769	0.58557	0.00915385	0.0256822	5.88363e-06	3.2632e-05	7	9	9	asd_vs_adhd	0.946568	1
14	68143518	ENSG00000072042	RDH11	ENSG00000072042	RDH11	0.545241	0.026411	0.585588	0.0753968	0.104504	3.99443e-24	2.38519e-23	25	28	28	asd_vs_adhd	0.946568	1
17	20771746	ENSG00000233098	CCDC144NL-AS1	ENSG00000233098	CCDC144NL-AS1	0.545227	0.0689148	0.585598	0.0120559	0.141474	6.34471e-33	5.07661e-32	21	33	33	asd_vs_adhd	0.946568	1
14	55590828	ENSG00000131981	LGALS3	ENSG00000131981	LGALS3	0.545182	0.0294037	0.585628	0.0555432	0.0537729	6.87057e-13	2.59586e-12	46	58	58	asd_vs_adhd	0.946568	1
10	47396223	ENSG00000226964	RHEBP2	ENSG00000226964	RHEBP2	0.545097	0.0399626	0.585687	0.0470521	0.0534438	1.1457e-12	4.27183e-12	18	19	19	asd_vs_adhd	0.946568	1
14	104190846	ENST00000555501	ZFYVE21-209	ENSG00000100711	ZFYVE21	0.545036	0.0508978	0.585728	0.0241971	0.0291199	1.27526e-06	7.58879e-06	27	34	34	asd_vs_adhd	0.946568	1
10	87359312	ENST00000327946	GRID1-201	ENSG00000182771	GRID1	0.545016	0.0208549	0.585743	0.155926	0.168317	1.29858e-34	3.48335e-33	90	96	96	asd_vs_adhd	0.946568	1
4	139978871	ENST00000379550	ELF2-203	ENSG00000109381	ELF2	-0.545012	-0.0733086	0.585745	0.00986272	0.0125394	0.00162146	0.00668105	9	10	10	asd_vs_adhd	0.946568	1
10	102246405	ENST00000462434	SEC31B-202	ENSG00000075826	SEC31B	0.544978	0.0300753	0.585768	0.0561348	0.0948511	4.42148e-19	6.241e-18	10	11	11	asd_vs_adhd	0.946568	1
5	76011868	ENST00000319211	F2R-201	ENSG00000181104	F2R	-0.544974	-0.0567015	0.585772	0.0193421	0.0476913	5.25262e-10	4.23618e-09	12	13	13	asd_vs_adhd	0.946568	1
8	11703170	ENST00000530624	CTSB-218	ENSG00000164733	CTSB	0.544959	0.016118	0.585782	0.211969	0.260298	1.11718e-56	5.90592e-55	19	19	19	asd_vs_adhd	0.946568	1
11	318640	ENSG00000251661	AC136475.1	ENSG00000251661	AC136475.1	-0.544935	-0.0262509	0.585798	0.0547602	0.156233	1.52438e-36	1.36605e-35	24	55	55	asd_vs_adhd	0.946568	1
2	55861400	ENSG00000138035	PNPT1	ENSG00000138035	PNPT1	0.544899	0.0531685	0.585823	0.0179304	0.0405925	5.93994e-10	1.89619e-09	8	8	8	asd_vs_adhd	0.946568	1
9	131644391	ENSG00000136802	LRRC8A	ENSG00000136802	LRRC8A	-0.544891	-0.0302932	0.585828	0.065757	0.111577	9.4263e-26	5.96381e-25	6	6	6	asd_vs_adhd	0.946568	1
21	43522244	ENSG00000184385	UMODL1-AS1	ENSG00000184385	UMODL1-AS1	-0.544811	-0.0132982	0.585884	0.336222	0.403422	1.58612e-113	7.40109e-112	36	40	40	asd_vs_adhd	0.946568	1
22	29957159	ENST00000437094	NIPSNAP1-203	ENSG00000184117	NIPSNAP1	0.544594	0.0752672	0.586033	0.0110017	0.0292994	1.24015e-06	7.38828e-06	11	11	11	asd_vs_adhd	0.946568	1
5	176940436	ENST00000513562	DDX41-216	ENSG00000183258	DDX41	-0.544578	-0.0540919	0.586044	0.0205522	0.0118126	0.00225034	0.00910711	42	60	60	asd_vs_adhd	0.946568	1
16	3493649	ENST00000572757	NAA60-216	ENSG00000122390	NAA60	0.544552	0.0814586	0.586062	0.0105929	0.0373326	3.29174e-08	2.2871e-07	4	4	4	asd_vs_adhd	0.946568	1
3	139236276	ENSG00000114115	RBP1	ENSG00000114115	RBP1	-0.544474	-0.025011	0.586116	0.0945167	0.123	1.01015e-28	7.058e-28	29	30	30	asd_vs_adhd	0.946568	1
12	4382938	ENST00000261254	CCND2-201	ENSG00000118971	CCND2	-0.544361	-0.0522463	0.586193	0.00613566	0.0181972	0.000143575	0.000677329	8	17	17	asd_vs_adhd	0.946568	1
15	34517200	ENST00000267750	EMC4-202	ENSG00000128463	EMC4	-0.544359	-0.0223419	0.586194	0.121021	0.175299	7.39165e-36	2.06726e-34	15	16	16	asd_vs_adhd	0.946568	1
17	17880723	ENSG00000171953	ATPAF2	ENSG00000171953	ATPAF2	0.544349	0.146803	0.586201	0.00589546	0.012736	0.000622595	0.00132763	20	21	21	asd_vs_adhd	0.946568	1
20	34143866	ENST00000451605	ERGIC3-210	ENSG00000125991	ERGIC3	0.544339	0.0543407	0.586208	0.0215004	0.0474063	5.14585e-10	4.15272e-09	7	7	7	asd_vs_adhd	0.946568	1
22	22273793	ENST00000263212	PPM1F-201	ENSG00000100034	PPM1F	0.544289	0.0506181	0.586242	0.0240941	0.0417323	4.25818e-09	3.18918e-08	11	11	11	asd_vs_adhd	0.946568	1
6	42989383	ENST00000244496	RRP36-201	ENSG00000124541	RRP36	0.544266	0.053294	0.586259	0.0141867	0.0191659	9.59774e-05	0.00046256	13	16	16	asd_vs_adhd	0.946568	1
10	115594488	ENSG00000198924	DCLRE1A	ENSG00000198924	DCLRE1A	0.544265	0.054052	0.586259	0.0335251	0.0731835	3.7335e-17	1.71621e-16	25	31	31	asd_vs_adhd	0.946568	1
10	81926155	ENST00000481805	ANXA11-210	ENSG00000122359	ANXA11	-0.544259	-0.0489722	0.586263	0.0248907	0.0333889	2.09473e-07	1.3488e-06	18	18	18	asd_vs_adhd	0.946568	1
3	122145832	ENST00000494339	KPNA1-210	ENSG00000114030	KPNA1	0.544191	0.041468	0.58631	0.0345753	0.0564375	9.49613e-12	8.7071e-11	19	19	19	asd_vs_adhd	0.946568	1
19	53341261	ENSG00000204604	ZNF468	ENSG00000204604	ZNF468	0.544115	0.0249896	0.586362	0.136153	0.215331	1.40831e-52	1.87495e-51	15	18	18	asd_vs_adhd	0.946568	1
8	120428690	ENST00000520082	NOV-202	ENSG00000136999	NOV	-0.544006	-0.0603866	0.586438	0.0162139	0.0306807	6.76747e-07	4.14235e-06	11	11	11	asd_vs_adhd	0.946568	1
3	100053545	ENST00000394140	NIT2-201	ENSG00000114021	NIT2	-0.543918	-0.0139561	0.586498	0.313268	0.374335	9.77526e-89	1.13215e-86	29	32	32	asd_vs_adhd	0.946568	1
19	38270326	ENSG00000267422	AC016582.2	ENSG00000267422	AC016582.2	-0.543903	-0.0662164	0.586509	0.0138459	0.0176206	5.31074e-05	0.000122646	12	12	12	asd_vs_adhd	0.946568	1
3	186263862	ENSG00000113838	TBCCD1	ENSG00000113838	TBCCD1	0.543866	0.0865475	0.586534	0.00825395	0.0264405	6.08269e-07	1.6234e-06	6	6	6	asd_vs_adhd	0.946568	1
6	117774980	ENSG00000164465	DCBLD1	ENSG00000164465	DCBLD1	-0.543862	-0.0144712	0.586537	0.134248	0.179204	8.39702e-43	8.9277e-42	55	55	55	asd_vs_adhd	0.946568	1
3	153990335	ENST00000496811	DHX36-213	ENSG00000174953	DHX36	0.543858	0.0102724	0.58654	0.414084	0.458608	1.03801e-117	2.23768e-115	63	74	74	asd_vs_adhd	0.946568	1
12	54634409	ENST00000439541	CBX5-202	ENSG00000094916	CBX5	0.543841	0.0908265	0.586551	0.00692538	0.0242384	1.06506e-05	5.74311e-05	3	3	3	asd_vs_adhd	0.946568	1
20	55043647	ENSG00000022277	RTFDC1	ENSG00000022277	RTFDC1	0.543805	0.0463321	0.586575	0.0495543	0.0364891	3.70822e-09	1.13553e-08	43	53	53	asd_vs_adhd	0.946568	1
1	173450338	ENST00000470017	PRDX6-203	ENSG00000117592	PRDX6	-0.543799	-0.0851268	0.58658	0.00912265	0.0130202	0.00132439	0.00552354	5	6	6	asd_vs_adhd	0.946568	1
2	101618755	ENST00000409320	RPL31-205	ENSG00000071082	RPL31	-0.543796	-0.0389033	0.586582	0.044682	0.0766459	1.27195e-15	1.49425e-14	9	9	9	asd_vs_adhd	0.946568	1
11	67395410	ENST00000376693	NUDT8-202	ENSG00000167799	NUDT8	0.543753	0.171101	0.586611	0.00213836	0.0103202	0.00434686	0.0169016	4	4	4	asd_vs_adhd	0.946568	1
6	105175970	ENST00000369127	HACE1-203	ENSG00000085382	HACE1	-0.543734	-0.023146	0.586625	0.120859	0.16155	7.51169e-33	1.88272e-31	25	30	30	asd_vs_adhd	0.946568	1
21	27011584	ENST00000480456	JAM2-206	ENSG00000154721	JAM2	0.543729	0.0443999	0.586628	0.0477251	0.0659339	1.78632e-13	1.83735e-12	26	29	29	asd_vs_adhd	0.946568	1
3	196198631	ENST00000437070	RNF168-202	ENSG00000163961	RNF168	-0.543723	-0.0608411	0.586632	0.0145123	0.033921	1.60504e-07	1.04696e-06	23	26	26	asd_vs_adhd	0.946568	1
3	190570666	ENSG00000205835	GMNC	ENSG00000205835	GMNC	0.543716	0.130753	0.586637	0.0043927	0.011655	0.00107267	0.00224861	6	7	7	asd_vs_adhd	0.946568	1
5	43041677	ENSG00000215068	AC025171.2	ENSG00000215068	AC025171.2	0.543702	0.122345	0.586646	0.00509422	0.0144202	0.000269373	0.000589338	4	4	4	asd_vs_adhd	0.946568	1
1	6094343	ENST00000164247	KCNAB2-201	ENSG00000069424	KCNAB2	0.543702	0.0865499	0.586647	0.00681716	0.0207185	4.82796e-05	0.00024121	9	12	12	asd_vs_adhd	0.946568	1
19	8478154	ENST00000381035	MARCH2-202	ENSG00000099785	2021-03-02	-0.54366	-0.0277132	0.586676	0.077383	0.109075	5.25498e-22	8.49939e-21	20	26	26	asd_vs_adhd	0.946568	1
7	150725537	ENST00000466956	ABCB8-206	ENSG00000197150	ABCB8	-0.543656	-0.0526015	0.586678	0.0165639	0.0368741	4.99414e-08	3.40898e-07	15	16	16	asd_vs_adhd	0.946568	1
3	196366646	ENSG00000163964	PIGX	ENSG00000163964	PIGX	0.543602	0.0147619	0.586715	0.303002	0.367647	5.1324e-100	1.84247e-98	38	40	40	asd_vs_adhd	0.946568	1
12	121222006	ENST00000534966	SPPL3-203	ENSG00000157837	SPPL3	0.54357	0.0952865	0.586738	0.00719307	0.0148934	0.000541779	0.00237235	8	8	8	asd_vs_adhd	0.946568	1
17	48614655	ENSG00000250286	AC021491.2	ENSG00000250286	AC021491.2	-0.543568	-0.101743	0.586738	0.00609013	0.0370489	3.74879e-09	1.14752e-08	4	8	8	asd_vs_adhd	0.946568	1
2	70674412	ENSG00000163235	TGFA	ENSG00000163235	TGFA	-0.543543	-0.0260131	0.586756	0.0377919	0.0449604	6.03713e-11	2.04435e-10	39	53	53	asd_vs_adhd	0.946568	1
15	54305101	ENST00000260323	UNC13C-201	ENSG00000137766	UNC13C	-0.543384	-0.0449146	0.586865	0.0326349	0.0580126	4.72031e-12	4.41351e-11	34	36	36	asd_vs_adhd	0.946568	1
16	71710491	ENST00000538126	PHLPP2-202	ENSG00000040199	PHLPP2	-0.543371	-0.0723433	0.586874	0.0230651	0.0318055	4.286e-07	2.6767e-06	14	14	14	asd_vs_adhd	0.946568	1
12	120907660	ENST00000549649	DYNLL1-206	ENSG00000088986	DYNLL1	0.543337	0.0222485	0.586898	0.115655	0.165771	4.15699e-34	1.09065e-32	20	20	20	asd_vs_adhd	0.946568	1
5	17919337	ENST00000510648	LINC02223-201	ENSG00000249937	RP11-454P21.1	-0.543328	-0.0313005	0.586904	0.0829704	0.139605	4.20722e-28	8.7565e-27	30	38	38	asd_vs_adhd	0.946568	1
2	54480315	ENSG00000178021	TSPYL6	ENSG00000178021	TSPYL6	-0.543314	-0.11967	0.586914	0.0038061	0.0117528	0.000946789	0.00199409	5	5	5	asd_vs_adhd	0.946568	1
4	9269345	ENST00000511280	USP17L22-201	ENSG00000248933	USP17L22	-0.543309	-0.0213683	0.586917	0.164312	0.237291	2.21954e-50	9.87713e-49	27	31	31	asd_vs_adhd	0.946568	1
10	71907045	ENSG00000079332	SAR1A	ENSG00000079332	SAR1A	0.543292	0.0158977	0.586929	0.164197	0.224055	1.77046e-54	2.47598e-53	26	27	27	asd_vs_adhd	0.946568	1
15	64679947	ENSG00000103671	TRIP4	ENSG00000103671	TRIP4	-0.543083	-0.0230387	0.587072	0.116158	0.128803	4.00213e-30	2.92126e-29	29	32	32	asd_vs_adhd	0.946742	1
15	35270542	ENSG00000198146	ZNF770	ENSG00000198146	ZNF770	0.543011	0.0479468	0.587122	0.0503902	0.0792356	1.37138e-18	6.68615e-18	6	13	13	asd_vs_adhd	0.946742	1
12	82752673	ENST00000550058	METTL25-207	ENSG00000127720	METTL25	-0.542938	-0.0279779	0.587172	0.0910094	0.131995	1.50525e-26	2.9519e-25	13	13	13	asd_vs_adhd	0.946742	1
22	21057209	ENST00000452055	TMEM191A-209	ENSG00000226287	TMEM191A	-0.542914	-0.0446422	0.587189	0.0266767	0.0527252	5.69211e-11	4.94196e-10	14	15	15	asd_vs_adhd	0.946742	1
13	50018429	ENSG00000136169	SETDB2	ENSG00000136169	SETDB2	0.542819	0.0168536	0.587255	0.183546	0.200167	6.17087e-49	7.57974e-48	66	67	67	asd_vs_adhd	0.946742	1
1	230778235	ENSG00000135775	COG2	ENSG00000135775	COG2	0.542785	0.0494962	0.587278	0.0298737	0.0171968	6.46064e-05	0.000148237	56	59	59	asd_vs_adhd	0.946742	1
2	190540711	ENST00000433782	ANKAR-202	ENSG00000151687	ANKAR	-0.542775	-0.00969595	0.587285	0.0439888	0.0448533	1.61061e-09	1.24947e-08	34	37	37	asd_vs_adhd	0.946742	1
12	107347807	ENSG00000260329	AC007541.1	ENSG00000260329	AC007541.1	-0.542753	-0.163427	0.5873	0.00220029	0.0102126	0.00218932	0.00449568	1	1	1	asd_vs_adhd	0.946742	1
14	50929411	ENST00000557210	MAP4K5-208	ENSG00000012983	MAP4K5	-0.542739	-0.0464618	0.587309	0.0250795	0.0565118	1.06946e-11	9.76659e-11	11	13	13	asd_vs_adhd	0.946742	1
1	22351681	ENSG00000218510	LINC00339	ENSG00000218510	LINC00339	-0.542666	-0.0101689	0.587359	0.626086	0.706635	3.43202e-301	3.06645e-298	26	26	26	asd_vs_adhd	0.946742	1
22	21982378	ENSG00000161179	YDJC	ENSG00000161179	YDJC	-0.5426	-0.0450446	0.587405	0.0236514	0.0451805	6.49321e-11	2.1951e-10	16	20	20	asd_vs_adhd	0.946742	1
21	37406839	ENST00000481477	SETD4-215	ENSG00000185917	SETD4	0.542585	0.0372874	0.587416	0.0426882	0.0745632	3.31998e-15	3.80732e-14	10	11	11	asd_vs_adhd	0.946742	1
16	8946799	ENSG00000153048	CARHSP1	ENSG00000153048	CARHSP1	0.542583	0.0308199	0.587417	0.0785793	0.112362	6.89281e-26	4.38161e-25	58	77	77	asd_vs_adhd	0.946742	1
10	120094770	ENST00000490048	FAM204A-209	ENSG00000165669	FAM204A	0.542556	0.0306471	0.587436	0.0626635	0.109735	4.07796e-22	6.62349e-21	6	7	7	asd_vs_adhd	0.946742	1
10	120863598	ENSG00000119979	FAM45A	ENSG00000119979	FAM45A	-0.542538	-0.0138061	0.587448	0.295519	0.34894	9.173e-94	2.90406e-92	39	43	43	asd_vs_adhd	0.946742	1
1	177915555	ENST00000527976	SEC16B-207	ENSG00000120341	SEC16B	-0.542499	-0.026186	0.587475	0.10096	0.120874	3.22261e-24	5.7323e-23	45	48	48	asd_vs_adhd	0.946742	1
2	132227382	ENST00000445782	MZT2A-204	ENSG00000173272	MZT2A	-0.542377	-0.0112087	0.587559	0.455635	0.515251	3.98541e-143	1.3957e-140	32	35	35	asd_vs_adhd	0.946801	1
16	21810989	ENST00000551901	RRN3P1-204	ENSG00000248124	RRN3P1	-0.542367	-0.081115	0.587566	0.013284	0.0122274	0.00182477	0.00747257	9	10	10	asd_vs_adhd	0.946801	1
16	333152	ENSG00000185615	PDIA2	ENSG00000185615	PDIA2	0.542291	0.0473987	0.587618	0.0393835	0.0452757	4.98699e-11	1.69876e-10	40	122	122	asd_vs_adhd	0.946841	1
16	771146	ENST00000564640	FAM173A-203	ENSG00000103254	FAM173A	-0.542129	-0.46015	0.58773	0.000263611	0.0580747	4.33861e-12	4.06778e-11	3	21	21	asd_vs_adhd	0.946943	1
5	149546358	ENST00000231656	CDX1-201	ENSG00000113722	CDX1	0.54212	0.0254641	0.587736	0.0253044	0.0466989	7.64867e-10	6.08003e-09	20	22	22	asd_vs_adhd	0.946943	1
2	171579719	ENST00000442456	AC007405.1-201	ENSG00000234350	AC007405.4	-0.542065	-0.015307	0.587773	0.259678	0.33841	7.00295e-78	6.44308e-76	49	51	51	asd_vs_adhd	0.946959	1
17	75082798	ENSG00000234912	SNHG20	ENSG00000234912	SNHG20	-0.542024	-0.0187011	0.587802	0.143456	0.258718	1.22283e-64	2.12227e-63	16	18	18	asd_vs_adhd	0.946961	1
3	98434149	ENST00000461931	ST3GAL6-AS1-201	ENSG00000239445	ST3GAL6-AS1	0.541781	0.0297728	0.587969	0.0771246	0.112309	9.93262e-23	1.65764e-21	17	18	18	asd_vs_adhd	0.947187	1
4	119199864	ENSG00000269893	SNHG8	ENSG00000269893	SNHG8	-0.54168	-0.0155981	0.588039	0.228656	0.275952	2.87331e-70	5.66769e-69	32	32	32	asd_vs_adhd	0.947211	1
6	82879700	ENSG00000005700	IBTK	ENSG00000005700	IBTK	0.541679	0.0270975	0.588039	0.0923093	0.124384	7.84685e-29	5.49644e-28	24	24	24	asd_vs_adhd	0.947211	1
1	207494853	ENST00000367064	CD55-204	ENSG00000196352	CD55	-0.541606	-0.0379989	0.58809	0.0414381	0.0258419	5.48434e-06	3.0511e-05	34	40	40	asd_vs_adhd	0.947242	1
15	78729773	ENSG00000136381	IREB2	ENSG00000136381	IREB2	-0.541567	-0.0362083	0.588117	0.0446931	0.0886045	1.406e-20	7.34958e-20	4	4	4	asd_vs_adhd	0.947242	1
4	159097459	ENST00000508752	AC098679.1-205	ENSG00000248429	RP11-597D13.9	-0.541504	-0.0328155	0.588161	0.0558123	0.101081	2.18257e-20	3.27926e-19	3	3	3	asd_vs_adhd	0.947242	1
6	88224096	ENST00000369536	RARS2-201	ENSG00000146282	RARS2	-0.541493	-0.0496858	0.588168	0.0248438	0.0347324	1.21804e-07	8.02915e-07	46	46	46	asd_vs_adhd	0.947242	1
17	43623266	ENST00000586348	AC091132.5-204	ENSG00000267198	RP11-798G7.6	-0.541401	-0.0210841	0.588231	0.0615362	0.0420036	5.91944e-09	4.38482e-08	57	63	63	asd_vs_adhd	0.9473	1
16	1756184	ENSG00000138834	MAPK8IP3	ENSG00000138834	MAPK8IP3	-0.541293	-0.0801736	0.588306	0.0090813	0.0204973	1.26869e-05	3.07474e-05	8	11	11	asd_vs_adhd	0.947376	1
22	50528308	ENSG00000073146	MOV10L1	ENSG00000073146	MOV10L1	-0.541211	-0.0247309	0.588362	0.0900025	0.143783	9.23384e-34	7.61043e-33	21	23	23	asd_vs_adhd	0.947423	1
11	124983057	ENSG00000187686	KRT18P59	ENSG00000187686	KRT18P59	-0.54112	-0.0637607	0.588425	0.0154682	0.0330938	2.49415e-08	7.26766e-08	16	17	17	asd_vs_adhd	0.947434	1
16	48278207	ENST00000285737	LONP2-201	ENSG00000102910	LONP2	-0.541104	-0.0195157	0.588436	0.16248	0.222504	1.11616e-46	4.4667e-45	17	19	19	asd_vs_adhd	0.947434	1
19	56831159	ENST00000587908	AC006116.1-201	ENSG00000266907	AC006116.22	0.541067	0.0371443	0.588462	0.0504594	0.0568655	9.75965e-12	8.93762e-11	28	42	42	asd_vs_adhd	0.947434	1
17	61896793	ENST00000427159	FTSJ3-201	ENSG00000108592	FTSJ3	-0.540962	-0.0121192	0.588534	0.463832	0.532084	5.19922e-150	2.16271e-147	45	48	48	asd_vs_adhd	0.947434	1
7	107384142	ENST00000440859	CBLL1-205	ENSG00000105879	CBLL1	-0.540958	-0.0601929	0.588536	0.0170026	0.0154456	0.000469431	0.00207442	22	25	25	asd_vs_adhd	0.947434	1
11	108093211	ENSG00000149311	ATM	ENSG00000149311	ATM	0.540938	0.0409116	0.58855	0.0350176	0.0545432	6.58364e-13	2.49018e-12	20	21	21	asd_vs_adhd	0.947434	1
10	91174343	ENST00000371795	IFIT5-201	ENSG00000152778	IFIT5	0.540923	0.014514	0.588561	0.262835	0.308825	6.56147e-70	4.89354e-68	42	45	45	asd_vs_adhd	0.947434	1
22	25615489	ENSG00000244752	CRYBB2	ENSG00000244752	CRYBB2	-0.540852	-0.0707912	0.588609	0.0128156	0.0142138	0.000303259	0.000661048	25	36	36	asd_vs_adhd	0.947463	1
17	44839872	ENSG00000108379	WNT3	ENSG00000108379	WNT3	0.540792	0.0165732	0.588651	0.276191	0.290937	3.23453e-74	6.86883e-73	68	74	74	asd_vs_adhd	0.947463	1
16	56666145	ENST00000379818	MT1M-201	ENSG00000205364	MT1M	-0.540763	-0.087896	0.588671	0.00849116	0.0146065	0.000652941	0.0028321	4	4	4	asd_vs_adhd	0.947463	1
19	19463207	ENST00000499453	MAU2-203	ENSG00000129933	MAU2	0.540731	0.0628428	0.588693	0.015119	0.0252277	6.51697e-06	3.59623e-05	11	11	11	asd_vs_adhd	0.947463	1
18	6873398	ENST00000583659	AP005210.1-201	ENSG00000263797	RP11-146G7.2	0.540689	0.046493	0.588722	0.028934	0.0694279	2.85075e-14	3.08136e-13	8	9	9	asd_vs_adhd	0.947463	1
21	34944519	ENST00000478183	SON-217	ENSG00000159140	SON	0.540659	0.0840136	0.588743	0.00767386	0.0147908	0.000590973	0.00257516	13	16	16	asd_vs_adhd	0.947463	1
14	35554679	ENST00000554222	PPP2R3C-204	ENSG00000092020	PPP2R3C	0.540616	0.0420108	0.588772	0.0331741	0.0612193	1.58485e-12	1.53212e-11	17	17	17	asd_vs_adhd	0.947466	1
12	57106848	ENST00000551775	NACA-218	ENSG00000196531	NACA	-0.540492	-0.157939	0.588858	0.00234461	0.0114713	0.00261481	0.010493	3	3	3	asd_vs_adhd	0.947557	1
6	79943435	ENST00000604516	HMGN3-AS1-201	ENSG00000270362	HMGN3-AS1	0.540454	0.0313907	0.588884	0.0138155	0.0165057	0.00029034	0.00131771	20	20	20	asd_vs_adhd	0.947557	1
2	95813682	ENST00000295208	ZNF514-201	ENSG00000144026	ZNF514	0.540385	0.0164741	0.588931	0.204383	0.237621	6.87178e-51	3.10161e-49	31	39	39	asd_vs_adhd	0.947569	1
10	135267450	ENST00000463137	SCART1-202	ENSG00000214279	RP11-108K14.4	-0.540365	-0.0289657	0.588945	0.0884649	0.11936	5.63161e-24	9.92375e-23	25	46	46	asd_vs_adhd	0.947569	1
1	147830374	ENST00000609678	AC245100.7-201	ENSG00000272824	RP6-74O6.6	-0.540286	-4.20038	0.589	2.64871e-06	0.0120637	0.00190886	0.00779636	1	4	4	asd_vs_adhd	0.947612	1
16	1384505	ENST00000324385	BAIAP3-201	ENSG00000007516	BAIAP3	0.540239	0.0480072	0.589032	0.019278	0.0635162	4.01348e-13	4.03493e-12	18	53	53	asd_vs_adhd	0.94762	1
2	201735679	ENST00000392283	PPIL3-202	ENSG00000240344	PPIL3	0.540166	0.0104245	0.589082	0.509883	0.510285	5.00154e-140	1.65351e-137	81	89	89	asd_vs_adhd	0.947621	1
16	19772882	ENST00000565817	AC027130.1-203	ENSG00000261195	CTD-2380F24.1	-0.540043	-0.0236125	0.589167	0.0767931	0.0885524	7.04587e-18	9.34678e-17	41	48	48	asd_vs_adhd	0.947621	1
12	2934514	ENSG00000053702	NRIP2	ENSG00000053702	NRIP2	-0.540012	-0.0320231	0.589189	0.0821418	0.133263	3.54024e-31	2.68399e-30	5	5	5	asd_vs_adhd	0.947621	1
10	122638517	ENST00000604509	WDR11-208	ENSG00000120008	WDR11	0.53996	0.0125071	0.589225	0.376235	0.461632	2.15874e-119	4.75788e-117	34	34	34	asd_vs_adhd	0.947621	1
15	42696996	ENST00000561817	CAPN3-210	ENSG00000092529	CAPN3	0.539959	0.0600085	0.589225	0.0122786	0.0222002	2.58257e-05	0.000133266	24	26	26	asd_vs_adhd	0.947621	1
1	95711614	ENST00000460571	RWDD3-203	ENSG00000122481	RWDD3	0.539938	0.0405823	0.58924	0.0390837	0.0570835	8.58471e-12	7.90002e-11	20	23	23	asd_vs_adhd	0.947621	1
3	39509171	ENST00000441980	MOBP-208	ENSG00000168314	MOBP	0.53991	0.123946	0.589259	0.00370874	0.0141023	0.000823352	0.00352551	5	5	5	asd_vs_adhd	0.947621	1
1	146686352	ENST00000478432	FMO5-204	ENSG00000131781	FMO5	-0.539905	-0.0161527	0.589263	0.21701	0.260456	3.13698e-56	1.64364e-54	34	35	35	asd_vs_adhd	0.947621	1
4	99992132	ENSG00000197894	ADH5	ENSG00000197894	ADH5	-0.539854	-0.0291933	0.589298	0.132174	0.170762	2.69631e-40	2.67568e-39	47	48	48	asd_vs_adhd	0.947621	1
6	25081798	ENST00000377989	CMAHP-201	ENSG00000168405	CMAHP	0.539841	0.0541229	0.589307	0.0186606	0.0532336	3.85973e-11	3.39599e-10	9	9	9	asd_vs_adhd	0.947621	1
7	73150889	ENST00000395147	ABHD11-203	ENSG00000106077	ABHD11	0.53974	0.0293421	0.589377	0.0685742	0.121806	1.01134e-24	1.83882e-23	3	3	3	asd_vs_adhd	0.947672	1
1	1353800	ENST00000520296	ANKRD65-204	ENSG00000235098	ANKRD65	0.539695	0.0243561	0.589408	0.12418	0.206389	1.61409e-43	5.80163e-42	11	33	33	asd_vs_adhd	0.947672	1
7	43686827	ENST00000448704	COA1-212	ENSG00000106603	COA1	0.539622	0.0344302	0.589458	0.0515605	0.0746172	4.04106e-15	4.60326e-14	17	20	20	asd_vs_adhd	0.947672	1
1	109756554	ENST00000482384	SARS-206	ENSG00000031698	SARS	0.539579	0.0143153	0.589487	0.236438	0.309315	6.54718e-70	4.887e-68	29	31	31	asd_vs_adhd	0.947672	1
17	18998230	ENST00000574724	AC007952.2-203	ENSG00000228157	AC007952.5	-0.539541	-0.0800637	0.589514	0.011616	0.0316393	4.52279e-07	2.81882e-06	4	4	4	asd_vs_adhd	0.947672	1
3	9439584	ENST00000443339	SETD5-211	ENSG00000168137	SETD5	-0.53952	-0.0619665	0.589528	0.0128637	0.0132845	0.00113704	0.00478429	17	21	21	asd_vs_adhd	0.947672	1
2	95963052	ENST00000295225	KCNIP3-201	ENSG00000115041	KCNIP3	-0.539517	-0.025021	0.58953	0.0986812	0.122546	9.97179e-25	1.81344e-23	14	16	16	asd_vs_adhd	0.947672	1
6	10743557	ENST00000606522	AL024498.1-201	ENSG00000272097	RP11-421M1.8	0.539437	0.0208294	0.589585	0.134479	0.175825	6.56846e-36	1.84052e-34	14	14	14	asd_vs_adhd	0.947717	1
15	59955578	ENST00000439052	BNIP2-204	ENSG00000140299	BNIP2	0.539371	0.0696854	0.589631	0.0130622	0.0279095	2.32333e-06	1.3441e-05	4	6	6	asd_vs_adhd	0.947747	1
8	101928753	ENSG00000164924	YWHAZ	ENSG00000164924	YWHAZ	-0.539278	-0.0709122	0.589695	0.0135811	0.0275593	4.05378e-07	1.0945e-06	15	21	21	asd_vs_adhd	0.947762	1
4	2908931	ENST00000541051	ADD1-227	ENSG00000087274	ADD1	-0.539178	-0.0620684	0.589764	0.0120833	0.0251439	6.89324e-06	3.79252e-05	13	17	17	asd_vs_adhd	0.947762	1
18	21119694	ENST00000540608	NPC1-202	ENSG00000141458	NPC1	-0.53914	-0.0151117	0.58979	0.262919	0.329042	5.49375e-75	4.72574e-73	19	21	21	asd_vs_adhd	0.947762	1
1	93804496	ENST00000445076	CCDC18-AS1-214	ENSG00000223745	RP4-717I23.3	0.539099	0.0630268	0.589819	0.0147195	0.0210155	3.46225e-05	0.000176035	14	16	16	asd_vs_adhd	0.947762	1
12	53442733	ENST00000314276	TNS2-202	ENSG00000111077	TENC1	-0.53908	-0.17868	0.589832	0.00168334	0.0125793	0.00159804	0.00659162	3	3	3	asd_vs_adhd	0.947762	1
17	3343313	ENSG00000141255	SPATA22	ENSG00000141255	SPATA22	0.539009	0.0315647	0.589881	0.0582109	0.121892	3.99745e-28	2.72876e-27	15	15	15	asd_vs_adhd	0.947762	1
6	2246011	ENST00000456943	GMDS-AS1-201	ENSG00000250903	GMDS-AS1	0.538992	0.0590896	0.589892	0.0161149	0.0479975	4.08827e-10	3.32316e-09	9	9	9	asd_vs_adhd	0.947762	1
1	197237543	ENST00000367399	CRB1-202	ENSG00000134376	CRB1	-0.538968	-0.0641231	0.589909	0.0140172	0.038058	2.85677e-08	1.9971e-07	9	9	9	asd_vs_adhd	0.947762	1
6	31606805	ENSG00000204463	BAG6	ENSG00000204463	BAG6	-0.538948	-0.0449533	0.589922	0.0365858	0.036292	5.30945e-09	1.61114e-08	8	8	8	asd_vs_adhd	0.947762	1
19	36031641	ENST00000590717	TMEM147-AS1-205	ENSG00000236144	AD000090.2	-0.538946	-0.0519231	0.589924	0.0240811	0.0374713	3.3801e-08	2.34556e-07	13	13	13	asd_vs_adhd	0.947762	1
9	131266979	ENST00000309971	GLE1-201	ENSG00000119392	GLE1	0.53892	0.0394104	0.589942	0.0416034	0.0822656	8.73885e-17	1.09515e-15	4	6	6	asd_vs_adhd	0.947762	1
10	120789938	ENST00000340087	NANOS1-201	ENSG00000188613	NANOS1	0.538689	0.0407631	0.590102	0.0362855	0.057917	4.33224e-12	4.06224e-11	24	25	25	asd_vs_adhd	0.947912	1
2	27667238	ENSG00000138002	IFT172	ENSG00000138002	IFT172	0.538686	0.0205085	0.590104	0.116181	0.128924	5.66231e-30	4.11067e-29	36	41	41	asd_vs_adhd	0.947912	1
15	75648133	ENST00000564929	MAN2C1-221	ENSG00000140400	MAN2C1	0.538666	0.0432331	0.590117	0.0341331	0.0310665	5.25862e-07	3.25727e-06	33	35	35	asd_vs_adhd	0.947912	1
16	83754724	ENSG00000260788	AC009063.2	ENSG00000260788	AC009063.2	-0.538619	-0.0221882	0.59015	0.120914	0.191525	1.04532e-45	1.19231e-44	12	12	12	asd_vs_adhd	0.947921	1
5	148442880	ENSG00000250072	AC091940.1	ENSG00000250072	AC091940.1	-0.538471	-0.0601654	0.590252	0.0147665	0.0231375	3.55708e-06	8.99203e-06	18	26	26	asd_vs_adhd	0.94804	1
12	4634101	ENST00000535887	C12orf4-204	ENSG00000047621	C12orf4	0.538374	0.0686574	0.590319	0.00900435	0.0102525	0.00440334	0.0171122	10	13	13	asd_vs_adhd	0.948104	1
1	95285957	ENST00000529450	SLC44A3-207	ENSG00000143036	SLC44A3	-0.538312	-0.121697	0.590362	0.00433589	0.0345698	1.15667e-07	7.64105e-07	17	25	25	asd_vs_adhd	0.948129	1
3	131253581	ENST00000515418	CPNE4-213	ENSG00000196353	CPNE4	0.538034	0.0488613	0.590554	0.0199425	0.0103219	0.00431802	0.0167953	31	34	34	asd_vs_adhd	0.948321	1
3	183353411	ENST00000468101	KLHL24-208	ENSG00000114796	KLHL24	-0.537989	-0.0293721	0.590584	0.0735919	0.125778	2.14198e-25	4.02762e-24	5	5	5	asd_vs_adhd	0.948321	1
11	130096579	ENST00000397753	ZBTB44-202	ENSG00000196323	ZBTB44	0.537919	0.109498	0.590633	0.0114085	0.012723	0.00137122	0.0057084	7	7	7	asd_vs_adhd	0.948321	1
7	100277130	ENSG00000146830	GIGYF1	ENSG00000146830	GIGYF1	-0.537895	-0.0171029	0.59065	0.126807	0.169245	8.21075e-40	8.04534e-39	42	42	42	asd_vs_adhd	0.948321	1
6	135285767	ENST00000527578	HBS1L-212	ENSG00000112339	HBS1L	-0.537886	-0.0107142	0.590656	0.497502	0.574868	1.13414e-170	7.85046e-168	37	37	37	asd_vs_adhd	0.948321	1
3	119298115	ENSG00000144843	ADPRH	ENSG00000144843	ADPRH	0.53787	0.0335173	0.590667	0.0842461	0.110647	1.20647e-25	7.60913e-25	17	17	17	asd_vs_adhd	0.948321	1
10	74127098	ENST00000476605	MICU1-205	ENSG00000107745	MICU1	0.537856	0.0380217	0.590676	0.0390803	0.055025	2.21989e-11	1.98591e-10	25	25	25	asd_vs_adhd	0.948321	1
17	1682779	ENST00000305513	SMYD4-201	ENSG00000186532	SMYD4	0.537768	0.045697	0.590737	0.019006	0.0274726	2.76096e-06	1.58435e-05	18	23	23	asd_vs_adhd	0.948321	1
17	19674142	ENSG00000083290	ULK2	ENSG00000083290	ULK2	0.537726	0.050308	0.590766	0.031985	0.0458536	5.08614e-11	1.73082e-10	27	38	38	asd_vs_adhd	0.948321	1
20	43124862	ENSG00000132824	SERINC3	ENSG00000132824	SERINC3	0.53772	0.0177682	0.59077	0.0493149	0.0593357	6.51957e-14	2.58554e-13	26	32	32	asd_vs_adhd	0.948321	1
19	50010073	ENSG00000104870	FCGRT	ENSG00000104870	FCGRT	-0.537702	-0.0252846	0.590783	0.105112	0.143232	2.13884e-33	1.74256e-32	38	44	44	asd_vs_adhd	0.948321	1
1	17674422	ENST00000487048	PADI4-205	ENSG00000159339	PADI4	-0.537659	-0.0173999	0.590813	0.210773	0.28361	3.70974e-62	2.28097e-60	10	12	12	asd_vs_adhd	0.948325	1
5	10269601	ENST00000607847	AC012640.3-201	ENSG00000271715	CTD-2256P15.5	-0.537548	-0.0411074	0.590889	0.0317966	0.0700812	2.22021e-14	2.41988e-13	2	2	2	asd_vs_adhd	0.948403	1
12	56088434	ENST00000557058	ITGA7-217	ENSG00000135424	ITGA7	-0.53746	-0.0278809	0.59095	0.0689266	0.0948144	2.87709e-19	4.09104e-18	14	15	15	asd_vs_adhd	0.948457	1
20	44519961	ENST00000354880	CTSA-202	ENSG00000064601	CTSA	0.537311	0.0187393	0.591053	0.173614	0.228291	3.06097e-48	1.28594e-46	10	11	11	asd_vs_adhd	0.948565	1
3	63996225	ENSG00000163636	PSMD6	ENSG00000163636	PSMD6	0.537275	0.0658773	0.591077	0.0146157	0.025081	1.23074e-06	3.20666e-06	9	12	12	asd_vs_adhd	0.948565	1
1	52254863	ENSG00000078618	NRDC	ENSG00000078618	NRDC	-0.537219	-0.056344	0.591116	0.0207831	0.0383074	1.75345e-09	5.46725e-09	14	16	16	asd_vs_adhd	0.948565	1
12	57106320	ENST00000547914	NACA-208	ENSG00000196531	NACA	-0.537204	-0.0703961	0.591127	0.0101328	0.0131344	0.00124373	0.00520749	12	13	13	asd_vs_adhd	0.948565	1
6	76458909	ENST00000369981	MYO6-203	ENSG00000196586	MYO6	0.537116	0.0539151	0.591188	0.0228362	0.0336766	2.05454e-07	1.32437e-06	16	17	17	asd_vs_adhd	0.948619	1
17	2275875	ENST00000574250	SGSM2-210	ENSG00000141258	SGSM2	-0.537016	-0.0672804	0.591257	0.0192543	0.0523666	6.47339e-11	5.59997e-10	2	3	3	asd_vs_adhd	0.948654	1
2	98081083	ENSG00000230606	AC159540.1	ENSG00000230606	AC159540.1	-0.537004	-0.0156889	0.591265	0.373014	0.413302	1.77889e-117	8.99662e-116	42	44	44	asd_vs_adhd	0.948654	1
2	121010334	ENST00000272519	RALB-201	ENSG00000144118	RALB	-0.536937	-0.069792	0.591311	0.0203444	0.0196375	7.37915e-05	0.000360498	25	32	32	asd_vs_adhd	0.948685	1
1	89479785	ENST00000564665	GBP3-210	ENSG00000117226	GBP3	0.536835	0.0436504	0.591382	0.036008	0.0451277	1.37204e-09	1.06945e-08	19	20	20	asd_vs_adhd	0.948697	1
15	55647843	ENST00000425574	CCPG1-202	ENSG00000260916	CCPG1	0.536751	0.022652	0.59144	0.120171	0.151592	1.06059e-30	2.44075e-29	46	48	48	asd_vs_adhd	0.948697	1
7	43648832	ENST00000446564	COA1-211	ENSG00000106603	COA1	-0.53675	-0.105537	0.59144	0.00627855	0.0196206	7.81746e-05	0.000380861	10	10	10	asd_vs_adhd	0.948697	1
12	78224685	ENSG00000067798	NAV3	ENSG00000067798	NAV3	0.536651	0.0332154	0.591509	0.0480083	0.0680279	6.83932e-16	2.97819e-15	35	41	41	asd_vs_adhd	0.948697	1
6	47445525	ENSG00000198087	CD2AP	ENSG00000198087	CD2AP	-0.536597	-0.0260149	0.591546	0.0828945	0.109034	2.1637e-25	1.35016e-24	21	22	22	asd_vs_adhd	0.948697	1
8	79428590	ENST00000352966	PKIA-201	ENSG00000171033	PKIA	-0.536585	-0.0414718	0.591554	0.0269867	0.0313673	4.82371e-07	2.99877e-06	48	49	49	asd_vs_adhd	0.948697	1
6	76001575	ENSG00000118407	FILIP1	ENSG00000118407	FILIP1	-0.536515	-0.0370808	0.591602	0.0445773	0.0592415	5.11926e-14	2.03891e-13	28	31	31	asd_vs_adhd	0.948697	1
11	125937434	ENST00000524793	NAP1L1P1-201	ENSG00000254759	NAP1L1P1	0.536466	0.0876559	0.591637	0.00829639	0.0177605	0.00016771	0.000784668	14	15	15	asd_vs_adhd	0.948697	1
17	26873726	ENST00000301032	UNC119-201	ENSG00000109103	UNC119	-0.536463	-0.09915	0.591638	0.00703752	0.0125073	0.00157103	0.00648683	8	10	10	asd_vs_adhd	0.948697	1
9	114803065	ENST00000355396	SUSD1-201	ENSG00000106868	SUSD1	0.536457	0.0230983	0.591643	0.0937299	0.133202	4.81588e-27	9.64057e-26	26	30	30	asd_vs_adhd	0.948697	1
4	187508937	ENST00000441802	FAT1-201	ENSG00000083857	FAT1	-0.536435	-0.0312511	0.591658	0.0661429	0.12838	5.45108e-26	1.04948e-24	13	17	17	asd_vs_adhd	0.948697	1
1	223967601	ENST00000343537	TP53BP2-201	ENSG00000143514	TP53BP2	-0.536424	-0.119293	0.591666	0.00495091	0.0340879	1.5574e-07	1.01723e-06	14	21	21	asd_vs_adhd	0.948697	1
13	36801257	ENST00000379864	CCDC169-204	ENSG00000242715	CCDC169	-0.536411	-0.0308415	0.591675	0.044138	0.0721103	1.09144e-14	1.21243e-13	35	37	37	asd_vs_adhd	0.948697	1
7	150065278	ENSG00000214022	REPIN1	ENSG00000214022	REPIN1	-0.53637	-0.0207306	0.591703	0.144185	0.186385	1.63748e-44	1.81371e-43	30	40	40	asd_vs_adhd	0.948698	1
1	6307406	ENST00000377893	GPR153-201	ENSG00000158292	GPR153	0.53617	0.0443028	0.591841	0.0284517	0.0429995	3.35087e-09	2.52995e-08	29	38	38	asd_vs_adhd	0.94881	1
3	115342171	ENSG00000172020	GAP43	ENSG00000172020	GAP43	0.53615	0.0498706	0.591855	0.0270965	0.0236099	2.71354e-06	6.91105e-06	38	45	45	asd_vs_adhd	0.94881	1
6	13318950	ENST00000606370	TBC1D7-215	ENSG00000145979	TBC1D7	0.53611	0.0316739	0.591882	0.0750871	0.0683678	6.39855e-14	6.77483e-13	57	67	67	asd_vs_adhd	0.94881	1
9	14588795	ENST00000610061	AL159169.2-201	ENSG00000272871	RP11-408A13.4	0.536083	0.0386455	0.591901	0.0395983	0.0574781	7.17975e-12	6.6423e-11	16	16	16	asd_vs_adhd	0.94881	1
2	70056774	ENSG00000087338	GMCL1	ENSG00000087338	GMCL1	-0.53607	-0.0239766	0.59191	0.0990561	0.146973	1.24055e-34	1.0475e-33	13	13	13	asd_vs_adhd	0.94881	1
17	3511556	ENST00000225519	SHPK-201	ENSG00000197417	SHPK	-0.535984	-0.0108768	0.59197	0.475904	0.562157	1.55455e-165	9.6318e-163	19	21	21	asd_vs_adhd	0.948862	1
19	23835603	ENST00000359788	ZNF675-201	ENSG00000197372	ZNF675	-0.535907	-0.159128	0.592023	0.0025197	0.0184376	0.000123502	0.00058745	10	21	21	asd_vs_adhd	0.948903	1
7	56049166	ENST00000415967	NIPSNAP2-202	ENSG00000146729	GBAS	-0.53574	-0.036867	0.592139	0.046044	0.0647451	2.88502e-13	2.92567e-12	18	20	20	asd_vs_adhd	0.948993	1
20	43248163	ENSG00000196839	ADA	ENSG00000196839	ADA	0.535735	0.0255504	0.592141	0.0896068	0.11248	5.65283e-26	3.60574e-25	42	46	46	asd_vs_adhd	0.948993	1
17	56597617	ENST00000583273	SEPT4-224	ENSG00000108387	2021-09-04	0.535707	0.0551703	0.592161	0.0191275	0.037972	2.46448e-08	1.73339e-07	11	13	13	asd_vs_adhd	0.948993	1
7	7989484	ENSG00000234141	AC006042.4	ENSG00000234141	AC006042.4	-0.535586	-0.0618349	0.592245	0.0164977	0.0383099	1.8909e-09	5.88216e-09	8	8	8	asd_vs_adhd	0.94908	1
11	134123442	ENST00000526026	ACAD8-208	ENSG00000151498	ACAD8	-0.535549	-0.048174	0.59227	0.0244471	0.0378215	2.83864e-08	1.98489e-07	17	23	23	asd_vs_adhd	0.94908	1
22	39096287	ENST00000493939	JOSD1-209	ENSG00000100221	JOSD1	0.535443	0.0444336	0.592344	0.031424	0.0502956	1.59187e-10	1.33486e-09	16	17	17	asd_vs_adhd	0.949154	1
6	159186773	ENSG00000092820	EZR	ENSG00000092820	EZR	0.535385	0.0224911	0.592384	0.142149	0.191146	1.69167e-45	1.91956e-44	43	44	44	asd_vs_adhd	0.949174	1
13	20207821	ENST00000361479	MPHOSPH8-201	ENSG00000196199	MPHOSPH8	-0.53525	-0.0460598	0.592477	0.0267472	0.0526339	5.31916e-11	4.62905e-10	35	39	39	asd_vs_adhd	0.949206	1
19	4324040	ENST00000598443	STAP2-204	ENSG00000178078	STAP2	0.535182	0.115146	0.592524	0.00474264	0.0166699	0.000273763	0.00124637	7	11	11	asd_vs_adhd	0.949206	1
6	114317139	ENST00000519270	HDAC2-AS2-209	ENSG00000228624	RP3-399L15.3	-0.535101	-0.0303064	0.59258	0.0460207	0.012388	0.00169414	0.00696628	55	59	59	asd_vs_adhd	0.949206	1
21	46493768	ENSG00000197381	ADARB1	ENSG00000197381	ADARB1	-0.535073	-0.0305508	0.592599	0.0644161	0.135609	1.14232e-31	8.77624e-31	22	36	36	asd_vs_adhd	0.949206	1
12	26646968	ENST00000540429	ITPR2-206	ENSG00000123104	ITPR2	0.535046	0.081935	0.592618	0.00986867	0.016945	0.000240106	0.001101	23	26	26	asd_vs_adhd	0.949206	1
14	20728639	ENSG00000258768	AL356019.2	ENSG00000258768	AL356019.2	0.535017	0.0199247	0.592638	0.132924	0.191903	1.27626e-45	1.45092e-44	41	48	48	asd_vs_adhd	0.949206	1
8	38586106	ENST00000520340	TACC1-208	ENSG00000147526	TACC1	0.534927	0.239807	0.5927	0.00101412	0.0191302	9.71166e-05	0.00046777	1	2	2	asd_vs_adhd	0.949206	1
7	127937738	ENST00000223073	RBM28-201	ENSG00000106344	RBM28	-0.534876	-0.0351556	0.592736	0.0455558	0.0760384	1.99742e-15	2.31822e-14	28	29	29	asd_vs_adhd	0.949206	1
15	51739908	ENST00000251076	DMXL2-201	ENSG00000104093	DMXL2	-0.534848	-0.0644901	0.592755	0.02212	0.0401892	1.21316e-08	8.76013e-08	9	10	10	asd_vs_adhd	0.949206	1
3	10857885	ENSG00000132164	SLC6A11	ENSG00000132164	SLC6A11	0.53484	0.0606113	0.59276	0.0195144	0.0171765	6.94499e-05	0.000158927	30	40	40	asd_vs_adhd	0.949206	1
1	15817327	ENST00000546424	CASP9-210	ENSG00000132906	CASP9	0.534798	0.0532939	0.59279	0.0264268	0.0549303	1.86079e-11	1.67209e-10	51	51	51	asd_vs_adhd	0.949206	1
2	101898321	ENST00000463726	RNF149-203	ENSG00000163162	RNF149	0.534774	0.0491587	0.592806	0.0130776	0.0207084	4.77734e-05	0.000238843	23	23	23	asd_vs_adhd	0.949206	1
10	134977691	ENST00000530127	KNDC1-205	ENSG00000171798	KNDC1	-0.53473	-0.0627027	0.592836	0.0185652	0.0271866	2.9848e-06	1.70661e-05	13	19	19	asd_vs_adhd	0.949206	1
12	89404458	ENST00000500381	LINC02458-201	ENSG00000246363	RP11-13A1.1	0.534629	0.0279223	0.592907	0.0836012	0.107028	1.22284e-21	1.94935e-20	32	37	37	asd_vs_adhd	0.949206	1
1	156565512	ENST00000473910	GPATCH4-205	ENSG00000160818	GPATCH4	-0.534548	-0.058417	0.592963	0.0287187	0.0562255	1.12927e-11	1.02936e-10	14	15	15	asd_vs_adhd	0.949206	1
5	176074569	ENST00000515708	TSPAN17-209	ENSG00000048140	TSPAN17	0.534544	0.0503611	0.592965	0.0184835	0.02334	1.61316e-05	8.52535e-05	8	15	15	asd_vs_adhd	0.949206	1
8	79672377	ENST00000520248	THAP12P7-201	ENSG00000253919	PRKRIRP7	-0.534509	-0.0458744	0.592989	0.024848	0.0288442	1.51162e-06	8.93349e-06	27	30	30	asd_vs_adhd	0.949206	1
8	49637296	ENST00000519425	EFCAB1-203	ENSG00000034239	EFCAB1	0.534447	0.0475013	0.593033	0.025163	0.0589322	3.40281e-12	3.21798e-11	3	4	4	asd_vs_adhd	0.949206	1
19	14543865	ENSG00000123143	PKN1	ENSG00000123143	PKN1	-0.534439	-0.0720532	0.593038	0.00990063	0.0137608	0.000341156	0.000741245	24	25	25	asd_vs_adhd	0.949206	1
1	16384264	ENST00000375662	FAM131C-201	ENSG00000185519	FAM131C	0.5344	0.0276802	0.593065	0.0780117	0.144701	3.05147e-29	6.66247e-28	12	12	12	asd_vs_adhd	0.949206	1
1	16956165	ENST00000362058	CROCCP2-201	ENSG00000215908	CROCCP2	-0.534372	-0.0229714	0.593085	0.187071	0.28304	1.82312e-62	1.12564e-60	49	63	63	asd_vs_adhd	0.949206	1
6	160146617	ENST00000358372	WTAP-202	ENSG00000146457	WTAP	-0.534247	-0.0429837	0.593171	0.0341914	0.0361461	5.55243e-08	3.77698e-07	29	31	31	asd_vs_adhd	0.949206	1
1	165631453	ENST00000354775	ALDH9A1-201	ENSG00000143149	ALDH9A1	-0.534203	-0.0164511	0.593201	0.171989	0.199685	2.62592e-42	8.99727e-41	94	98	98	asd_vs_adhd	0.949206	1
18	70203915	ENSG00000141668	CBLN2	ENSG00000141668	CBLN2	0.534193	0.0593095	0.593208	0.0158611	0.0106655	0.00171133	0.00353855	42	70	70	asd_vs_adhd	0.949206	1
5	140743898	ENST00000518069	PCDHGA5-201	ENSG00000253485	PCDHGA5	0.53416	0.0636363	0.593231	0.0229959	0.0306649	7.2792e-07	4.44379e-06	34	34	34	asd_vs_adhd	0.949206	1
12	62102040	ENSG00000198673	FAM19A2	ENSG00000198673	FAM19A2	0.534124	0.0345988	0.593256	0.0631851	0.0536412	1.10217e-12	4.11273e-12	64	80	80	asd_vs_adhd	0.949206	1
9	14611069	ENST00000380916	ZDHHC21-201	ENSG00000175893	ZDHHC21	-0.534106	-0.0525403	0.593268	0.0218656	0.0493776	2.54882e-10	2.10562e-09	10	10	10	asd_vs_adhd	0.949206	1
11	867357	ENSG00000177830	CHID1	ENSG00000177830	CHID1	0.534093	0.0678011	0.593277	0.0138932	0.0411176	4.59017e-10	1.47546e-09	21	31	31	asd_vs_adhd	0.949206	1
10	100143322	ENSG00000119943	PYROXD2	ENSG00000119943	PYROXD2	0.534085	0.0138271	0.593283	0.301838	0.368999	4.1766e-101	1.53125e-99	20	21	21	asd_vs_adhd	0.949206	1
8	145164602	ENST00000525150	WDR97-202	ENSG00000179698	KIAA1875	-0.534051	-0.0846404	0.593307	0.00959878	0.0373344	4.33464e-08	2.97901e-07	14	27	27	asd_vs_adhd	0.949206	1
8	74704598	ENST00000419880	UBE2W-201	ENSG00000104343	UBE2W	0.534042	0.0827793	0.593312	0.00877902	0.0134072	0.00106801	0.00450989	5	5	5	asd_vs_adhd	0.949206	1
5	68128412	ENSG00000249335	AC093523.1	ENSG00000249335	AC093523.1	-0.534025	-0.0541458	0.593324	0.0183927	0.0438209	1.25182e-10	4.16421e-10	22	24	24	asd_vs_adhd	0.949206	1
11	77779350	ENSG00000151366	NDUFC2	ENSG00000151366	NDUFC2	-0.534011	-0.0449959	0.593334	0.0276353	0.0488462	1.17901e-11	4.16372e-11	9	9	9	asd_vs_adhd	0.949206	1
3	97660662	ENSG00000170854	RIOX2	ENSG00000170854	RIOX2	0.534008	0.0165541	0.593336	0.199631	0.251477	1.98247e-62	3.26675e-61	21	22	22	asd_vs_adhd	0.949206	1
5	161494546	ENSG00000113327	GABRG2	ENSG00000113327	GABRG2	-0.53393	-0.0264677	0.59339	0.0748936	0.109145	1.91733e-25	1.19952e-24	12	13	13	asd_vs_adhd	0.949249	1
2	220042949	ENST00000273048	RETREG2-201	ENSG00000144567	FAM134A	-0.533857	-0.0579037	0.593441	0.0207507	0.0379852	3.05445e-08	2.12992e-07	15	20	20	asd_vs_adhd	0.949283	1
20	44519683	ENST00000372484	CTSA-204	ENSG00000064601	CTSA	0.533819	0.0202455	0.593467	0.149116	0.231461	3.24411e-49	1.40006e-47	5	5	5	asd_vs_adhd	0.949283	1
2	173352733	ENST00000469534	ITGA6-208	ENSG00000091409	ITGA6	-0.53365	-0.0890302	0.593584	0.00919639	0.0111893	0.00282456	0.0112862	24	30	30	asd_vs_adhd	0.949427	1
10	111756126	ENSG00000148700	ADD3	ENSG00000148700	ADD3	0.533551	0.0387967	0.593652	0.0348749	0.0559896	3.36587e-13	1.28947e-12	20	22	22	asd_vs_adhd	0.949493	1
5	128301210	ENST00000395266	SLC27A6-202	ENSG00000113396	SLC27A6	0.533485	0.0364669	0.593698	0.0438924	0.0729915	4.70807e-15	5.34384e-14	25	25	25	asd_vs_adhd	0.949521	1
1	64058947	ENST00000371084	PGM1-202	ENSG00000079739	PGM1	0.533302	0.0552094	0.593825	0.0214898	0.0575318	5.60333e-12	5.21e-11	9	9	9	asd_vs_adhd	0.949681	1
4	96083655	ENST00000453304	UNC5C-201	ENSG00000182168	UNC5C	-0.533248	-0.0601211	0.593862	0.0145707	0.0154299	0.000476015	0.00210131	26	33	33	asd_vs_adhd	0.949687	1
15	76995307	ENST00000565507	SCAPER-215	ENSG00000140386	SCAPER	0.533217	0.0259002	0.593883	0.0844765	0.124733	3.88341e-25	7.1967e-24	23	23	23	asd_vs_adhd	0.949687	1
5	87566323	ENST00000507736	TMEM161B-AS1-208	ENSG00000247828	TMEM161B-AS1	-0.533101	-0.0104518	0.593964	0.497732	0.556591	2.667e-162	1.51474e-159	22	26	26	asd_vs_adhd	0.949695	1
6	24839587	ENST00000378023	RIPOR2-202	ENSG00000111913	FAM65B	-0.532967	-0.0502764	0.594056	0.0198029	0.0123432	0.00162919	0.00671136	41	45	45	asd_vs_adhd	0.949695	1
10	71962586	ENST00000373232	PPA1-202	ENSG00000180817	PPA1	0.532935	0.0179356	0.594079	0.180352	0.247245	1.61323e-53	7.82343e-52	37	38	38	asd_vs_adhd	0.949695	1
19	22115760	ENSG00000160321	ZNF208	ENSG00000160321	ZNF208	-0.532922	-0.0133042	0.594088	0.322591	0.363312	2.88371e-99	1.02757e-97	57	66	66	asd_vs_adhd	0.949695	1
11	72525353	ENSG00000168010	ATG16L2	ENSG00000168010	ATG16L2	-0.532806	-0.0504894	0.594168	0.0239314	0.0519861	2.35453e-12	8.631e-12	8	9	9	asd_vs_adhd	0.949695	1
9	133589333	ENSG00000097007	ABL1	ENSG00000097007	ABL1	-0.532804	-0.0404226	0.594169	0.0332564	0.0535391	8.83928e-13	3.31838e-12	16	21	21	asd_vs_adhd	0.949695	1
3	195295573	ENST00000343267	APOD-201	ENSG00000189058	APOD	-0.532786	-0.0993683	0.594182	0.00852541	0.0253192	6.71428e-06	3.69865e-05	7	10	10	asd_vs_adhd	0.949695	1
11	8008867	ENST00000309828	EIF3F-201	ENSG00000175390	EIF3F	-0.532769	-0.034271	0.594193	0.0516787	0.0823319	1.38815e-16	1.71752e-15	6	7	7	asd_vs_adhd	0.949695	1
10	104213597	ENST00000598368	RPARP-AS1-208	ENSG00000269609	RP11-18I14.10	-0.532739	-0.0336512	0.594214	0.0548027	0.0919436	6.85803e-19	9.59463e-18	8	8	8	asd_vs_adhd	0.949695	1
17	56833230	ENSG00000175175	PPM1E	ENSG00000175175	PPM1E	0.532732	0.0641922	0.594219	0.0143792	0.0126008	0.000660519	0.00140577	25	26	26	asd_vs_adhd	0.949695	1
19	43370616	ENSG00000231924	PSG1	ENSG00000231924	PSG1	-0.532721	-0.124635	0.594227	0.00402441	0.0200796	1.59668e-05	3.84108e-05	2	2	2	asd_vs_adhd	0.949695	1
19	8585674	ENSG00000142347	MYO1F	ENSG00000142347	MYO1F	-0.532695	-0.650742	0.594245	0.000126421	0.02591	8.8165e-07	2.32295e-06	4	10	10	asd_vs_adhd	0.949695	1
12	120219960	ENST00000488203	CIT-205	ENSG00000122966	CIT	-0.532616	-0.0323917	0.594299	0.0472446	0.0420397	3.67217e-09	2.76336e-08	41	43	43	asd_vs_adhd	0.949695	1
17	39981490	ENST00000393910	NT5C3B-201	ENSG00000141698	NT5C3B	-0.532616	-0.0140178	0.5943	0.265292	0.309202	2.09455e-69	1.53752e-67	27	28	28	asd_vs_adhd	0.949695	1
7	56032655	ENST00000437587	NIPSNAP2-203	ENSG00000146729	GBAS	0.532615	0.0436267	0.5943	0.0307801	0.0604228	9.58214e-13	9.39769e-12	1	1	1	asd_vs_adhd	0.949695	1
4	185570849	ENST00000503752	PRIMPOL-202	ENSG00000164306	PRIMPOL	-0.532563	-0.0665011	0.594336	0.0112917	0.0298	9.79904e-07	5.89853e-06	6	6	6	asd_vs_adhd	0.949708	1
2	96518038	ENST00000488721	ANKRD36C-203	ENSG00000174501	ANKRD36C	0.532436	0.0513956	0.594424	0.0264954	0.0388368	2.02507e-08	1.43523e-07	17	21	21	asd_vs_adhd	0.949797	1
12	54058955	ENST00000552242	ATP5G2-208	ENSG00000135390	ATP5G2	-0.532365	-0.0217672	0.594473	0.121602	0.183984	3.13884e-38	9.47868e-37	8	8	8	asd_vs_adhd	0.949797	1
2	184079047	ENSG00000272800	AC021851.1	ENSG00000272800	AC021851.1	-0.532365	-0.0431361	0.594474	0.0289011	0.046106	3.93742e-11	1.34943e-10	9	10	10	asd_vs_adhd	0.949797	1
11	7260009	ENSG00000170743	SYT9	ENSG00000170743	SYT9	-0.532263	-0.0669916	0.594544	0.0126406	0.0125063	0.000688471	0.00146319	19	23	23	asd_vs_adhd	0.949843	1
6	24804513	ENST00000259698	RIPOR2-201	ENSG00000111913	FAM65B	-0.532223	-0.0343881	0.594572	0.0514161	0.0696233	3.01733e-14	3.25585e-13	40	41	41	asd_vs_adhd	0.949843	1
4	77172886	ENST00000509377	FAM47E-STBD1-201	ENSG00000272414	FAM47E-STBD1	-0.532204	-0.0347274	0.594585	0.0329866	0.0335787	2.00354e-07	1.29375e-06	33	35	35	asd_vs_adhd	0.949843	1
1	33611003	ENSG00000116525	TRIM62	ENSG00000116525	TRIM62	-0.532147	-0.130344	0.594624	0.0176322	0.0111023	0.00135727	0.00282582	35	45	45	asd_vs_adhd	0.949862	1
17	16524051	ENSG00000197566	ZNF624	ENSG00000197566	ZNF624	-0.5321	-0.0399508	0.594656	0.0392058	0.0742944	2.75098e-17	1.2716e-16	18	18	18	asd_vs_adhd	0.949862	1
3	40352119	ENST00000487151	EIF1B-203	ENSG00000114784	EIF1B	-0.532055	-0.134806	0.594688	0.00318613	0.0188417	0.000105675	0.000507092	3	3	3	asd_vs_adhd	0.949862	1
7	149420652	ENST00000496080	KRBA1-206	ENSG00000133619	KRBA1	-0.532028	-0.0278176	0.594707	0.0708636	0.137257	7.39772e-28	1.52571e-26	5	5	5	asd_vs_adhd	0.949862	1
10	60033193	ENST00000488388	CISD1-203	ENSG00000122873	CISD1	-0.531923	-0.0291823	0.594779	0.0753762	0.111873	1.68663e-22	2.79061e-21	49	49	49	asd_vs_adhd	0.949894	1
8	87447840	ENST00000521997	WWP1-209	ENSG00000123124	WWP1	-0.531899	-0.0988803	0.594796	0.00642302	0.0188604	0.000101604	0.000488455	4	4	4	asd_vs_adhd	0.949894	1
10	73856279	ENST00000342444	ASCC1-203	ENSG00000138303	ASCC1	0.53188	0.0840481	0.594809	0.00885676	0.0160118	0.000363335	0.00163038	7	7	7	asd_vs_adhd	0.949894	1
4	88415685	ENST00000543631	SPARCL1-210	ENSG00000152583	SPARCL1	0.531729	0.0279572	0.594914	0.0792378	0.128035	9.4239e-26	1.7995e-24	18	18	18	asd_vs_adhd	0.949974	1
8	82605842	ENSG00000253598	SLC10A5	ENSG00000253598	SLC10A5	0.531675	0.0273391	0.594951	0.0845735	0.133193	5.52871e-31	4.16146e-30	11	11	11	asd_vs_adhd	0.949974	1
5	109025067	ENST00000261483	MAN2A1-201	ENSG00000112893	MAN2A1	0.531654	0.0344294	0.594966	0.0628401	0.067096	7.45362e-14	7.86001e-13	39	48	48	asd_vs_adhd	0.949974	1
8	145689200	ENST00000424149	CYHR1-203	ENSG00000187954	CYHR1	-0.531627	-0.0439437	0.594984	0.0353615	0.0459283	1.02436e-09	8.05958e-09	17	18	18	asd_vs_adhd	0.949974	1
4	89513647	ENST00000407637	HERC3-203	ENSG00000138641	HERC3	0.531594	0.0702717	0.595007	0.00839649	0.0130267	0.00130018	0.00543026	16	17	17	asd_vs_adhd	0.949974	1
13	113699165	ENST00000423251	MCF2L-214	ENSG00000126217	MCF2L	-0.531541	-0.051233	0.595044	0.0248594	0.0311879	5.37306e-07	3.32443e-06	14	19	19	asd_vs_adhd	0.949974	1
3	120315204	ENST00000491335	NDUFB4-204	ENSG00000065518	NDUFB4	-0.53146	-0.189666	0.5951	0.00177735	0.0152104	0.000517237	0.00227083	1	1	1	asd_vs_adhd	0.949974	1
1	109419603	ENST00000264126	GPSM2-201	ENSG00000121957	GPSM2	0.531429	0.0354465	0.595121	0.0461087	0.0158283	0.000398047	0.0017775	48	65	65	asd_vs_adhd	0.949974	1
19	41882645	ENST00000544232	TMEM91-211	ENSG00000142046	TMEM91	-0.531407	-0.092311	0.595137	0.0058589	0.0118315	0.00214553	0.00870484	7	8	8	asd_vs_adhd	0.949974	1
4	17802278	ENST00000382247	DCAF16-201	ENSG00000163257	DCAF16	0.531389	0.0464757	0.595149	0.0248743	0.0436434	2.68232e-09	2.04189e-08	8	9	9	asd_vs_adhd	0.949974	1
16	88762903	ENSG00000158717	RNF166	ENSG00000158717	RNF166	-0.531372	-0.137792	0.595161	0.00308804	0.102992	1.00515e-23	5.9243e-23	4	20	20	asd_vs_adhd	0.949974	1
10	35484061	ENST00000488328	CREM-237	ENSG00000095794	CREM	-0.531248	-0.0967597	0.595247	0.00627875	0.0170468	0.000223429	0.00102944	6	6	6	asd_vs_adhd	0.950068	1
10	48737040	ENST00000509544	PTPN20B-022	ENSG00000183675	PTPN20B	-0.531184	-0.0358531	0.595291	0.0429981	0.0473121	6.0476e-10	4.85215e-09	26	34	34	asd_vs_adhd	0.95008	1
4	169928792	ENST00000507752	CBR4-205	ENSG00000145439	CBR4	-0.531157	-0.0721958	0.59531	0.0112512	0.0134068	0.00105096	0.00444151	11	11	11	asd_vs_adhd	0.95008	1
14	50798644	ENST00000534267	CDKL1-209	ENSG00000100490	CDKL1	-0.531057	-0.0824925	0.595379	0.0104846	0.0276588	2.5875e-06	1.48954e-05	5	8	8	asd_vs_adhd	0.950128	1
3	142025449	ENSG00000114127	XRN1	ENSG00000114127	XRN1	0.530941	0.111935	0.59546	0.00478026	0.011721	0.00102095	0.00214355	6	6	6	asd_vs_adhd	0.950128	1
22	31742875	ENSG00000213888	LINC01521	ENSG00000213888	LINC01521	0.530917	0.0365196	0.595476	0.0314175	0.0621237	1.17446e-14	4.82915e-14	12	12	12	asd_vs_adhd	0.950128	1
1	213179881	ENST00000460337	ANGEL2-203	ENSG00000174606	ANGEL2	-0.530892	-0.0548845	0.595494	0.0185743	0.0462764	8.10862e-10	6.42892e-09	5	6	6	asd_vs_adhd	0.950128	1
17	19240867	ENSG00000108641	B9D1	ENSG00000108641	B9D1	-0.530884	-0.0572513	0.595499	0.0176289	0.0125819	0.000600712	0.00128244	17	22	22	asd_vs_adhd	0.950128	1
1	220142031	ENST00000468487	EPRS-203	ENSG00000136628	EPRS	0.53083	0.0459041	0.595537	0.0280623	0.0475422	3.27355e-10	2.68109e-09	16	19	19	asd_vs_adhd	0.950128	1
2	55401927	ENST00000428621	CLHC1-207	ENSG00000162994	CLHC1	-0.530777	-0.0240586	0.595573	0.0821986	0.120929	2.53158e-24	4.52858e-23	34	34	34	asd_vs_adhd	0.950128	1
5	21750782	ENST00000504376	CDH12-202	ENSG00000154162	CDH12	0.530769	0.0179972	0.595579	0.165224	0.237591	1.81648e-50	8.1038e-49	33	33	33	asd_vs_adhd	0.950128	1
8	73921099	ENSG00000147601	TERF1	ENSG00000147601	TERF1	-0.530757	-0.0608642	0.595587	0.0204896	0.0323982	3.92782e-08	1.13032e-07	28	30	30	asd_vs_adhd	0.950128	1
3	156893058	ENSG00000243176	AC092944.1	ENSG00000243176	AC092944.1	-0.530718	-0.0872171	0.595614	0.00828984	0.0100295	0.00236942	0.00485517	21	25	25	asd_vs_adhd	0.950128	1
4	101944566	ENSG00000138814	PPP3CA	ENSG00000138814	PPP3CA	-0.530642	-0.0461011	0.595667	0.0134847	0.0276563	3.68845e-07	9.9944e-07	17	20	20	asd_vs_adhd	0.950156	1
11	66624973	ENST00000309602	LRFN4-201	ENSG00000173621	LRFN4	-0.530542	-0.0469709	0.595736	0.0196062	0.0172005	0.00021948	0.00101219	21	29	29	asd_vs_adhd	0.950156	1
16	56659387	ENST00000306061	MT1E-201	ENSG00000169715	MT1E	0.530478	0.0320152	0.595781	0.0809511	0.0715957	1.09723e-14	1.21855e-13	38	49	49	asd_vs_adhd	0.950156	1
11	72396120	ENST00000334211	ARAP1-201	ENSG00000186635	ARAP1	-0.530457	-0.0357345	0.595795	0.0418414	0.0766238	1.17769e-15	1.38609e-14	8	9	9	asd_vs_adhd	0.950156	1
3	142499782	ENST00000480101	TRPC1-204	ENSG00000144935	TRPC1	0.530372	0.297108	0.595854	0.000633433	0.0187892	0.000107711	0.000516133	7	10	10	asd_vs_adhd	0.950156	1
17	61514448	ENST00000583478	CYB561-218	ENSG00000008283	CYB561	0.530363	0.0489457	0.595861	0.025217	0.0500099	1.9551e-10	1.62881e-09	6	7	7	asd_vs_adhd	0.950156	1
15	90808891	ENST00000331497	NGRN-201	ENSG00000182768	NGRN	0.530349	0.0176802	0.59587	0.182883	0.259963	2.83573e-56	1.48668e-54	14	14	14	asd_vs_adhd	0.950156	1
13	37572953	ENSG00000120699	EXOSC8	ENSG00000120699	EXOSC8	0.530337	0.0567165	0.595878	0.0173592	0.042769	2.40862e-10	7.88726e-10	11	11	11	asd_vs_adhd	0.950156	1
6	13574833	ENST00000379262	SIRT5-203	ENSG00000124523	SIRT5	-0.530316	-0.0279365	0.595893	0.0529601	0.0900616	4.43506e-18	5.93941e-17	16	18	18	asd_vs_adhd	0.950156	1
12	120634505	ENST00000552292	RPLP0-225	ENSG00000089157	RPLP0	-0.530297	-0.131786	0.595906	0.00371048	0.0139565	0.000878453	0.00375003	4	5	5	asd_vs_adhd	0.950156	1
1	52521976	ENST00000472944	BTF3L4-202	ENSG00000134717	BTF3L4	-0.530251	-0.0488901	0.595938	0.0227564	0.0351498	1.08455e-07	7.17696e-07	27	27	27	asd_vs_adhd	0.950162	1
21	47609039	ENST00000474319	LSS-208	ENSG00000160285	LSS	-0.530042	-0.0213165	0.596082	0.133477	0.193583	4.38108e-40	1.39916e-38	24	26	26	asd_vs_adhd	0.95035	1
21	40547516	ENST00000380900	PSMG1-202	ENSG00000183527	PSMG1	0.529875	0.0183412	0.596199	0.167643	0.231129	4.40297e-49	1.89189e-47	27	30	30	asd_vs_adhd	0.950408	1
1	166837985	ENSG00000225171	DUTP6	ENSG00000225171	DUTP6	0.529854	0.0608663	0.596213	0.0193472	0.0143187	0.000282219	0.00061669	35	39	39	asd_vs_adhd	0.950408	1
13	29880915	ENSG00000223460	GAPDHP69	ENSG00000223460	GAPDHP69	-0.52978	-0.0821167	0.596264	0.00591429	0.0187139	2.98198e-05	7.01965e-05	10	11	11	asd_vs_adhd	0.950408	1
6	62340138	ENSG00000250686	AL049544.1	ENSG00000250686	AL049544.1	0.529713	0.068744	0.596311	0.013193	0.0135052	0.00042713	0.000922231	15	16	16	asd_vs_adhd	0.950408	1
2	231729369	ENST00000541852	ITM2C-208	ENSG00000135916	ITM2C	0.52971	0.0442193	0.596313	0.0354862	0.075903	2.32436e-15	2.68537e-14	6	11	11	asd_vs_adhd	0.950408	1
11	66202546	ENST00000430466	MRPL11-203	ENSG00000174547	MRPL11	-0.529706	-0.0150884	0.596316	0.23831	0.312765	3.25824e-70	2.44647e-68	18	19	19	asd_vs_adhd	0.950408	1
20	1784662	ENSG00000230839	AL121760.1	ENSG00000230839	AL121760.1	-0.529685	-0.0691113	0.59633	0.0134184	0.0249113	1.27132e-06	3.30703e-06	15	17	17	asd_vs_adhd	0.950408	1
4	778745	ENST00000304062	CPLX1-201	ENSG00000168993	CPLX1	-0.529628	-0.100495	0.59637	0.00604187	0.0166738	0.000279421	0.0012707	20	23	23	asd_vs_adhd	0.950408	1
9	71650175	ENST00000377270	FXN-201	ENSG00000165060	FXN	0.529616	0.0711804	0.596378	0.0111113	0.023553	1.49864e-05	7.94954e-05	14	14	14	asd_vs_adhd	0.950408	1
20	1099241	ENST00000335877	PSMF1-203	ENSG00000125818	PSMF1	0.529566	0.0362815	0.596413	0.0416384	0.0822165	1.32455e-16	1.64116e-15	30	38	38	asd_vs_adhd	0.950408	1
16	8941962	ENST00000565934	AC022167.2-201	ENSG00000260276	RP11-77H9.2	0.529503	0.0486186	0.596456	0.0219876	0.0330471	2.43774e-07	1.56127e-06	27	30	30	asd_vs_adhd	0.950408	1
7	92076767	ENSG00000157259	GATAD1	ENSG00000157259	GATAD1	0.529479	0.0265445	0.596473	0.114032	0.1526	1.51861e-35	1.3112e-34	28	30	30	asd_vs_adhd	0.950408	1
21	45285067	ENST00000291572	AGPAT3-201	ENSG00000160216	AGPAT3	0.529475	0.0733219	0.596476	0.0135881	0.0259968	4.4254e-06	2.48665e-05	8	11	11	asd_vs_adhd	0.950408	1
11	88026760	ENSG00000109861	CTSC	ENSG00000109861	CTSC	0.529371	0.0270694	0.596548	0.106059	0.110671	8.65955e-26	5.4859e-25	71	73	73	asd_vs_adhd	0.950425	1
19	56988972	ENST00000586822	ZNF667-AS1-203	ENSG00000166770	ZNF667-AS1	-0.52932	-0.0362151	0.596584	0.0431281	0.0583866	2.86498e-12	2.72566e-11	22	31	31	asd_vs_adhd	0.950425	1
22	31677599	ENST00000441972	PIK3IP1-203	ENSG00000100100	PIK3IP1	0.529297	0.0450877	0.596599	0.0319623	0.0512491	1.12993e-10	9.59208e-10	17	17	17	asd_vs_adhd	0.950425	1
11	8245851	ENST00000335790	LMO1-201	ENSG00000166407	LMO1	0.529255	0.175674	0.596628	0.00215889	0.0114746	0.00255301	0.0102585	2	2	2	asd_vs_adhd	0.950425	1
5	177150365	ENST00000440605	FAM153A-203	ENSG00000170074	FAM153A	-0.529235	-0.0242303	0.596642	0.105226	0.131699	1.42107e-26	2.79114e-25	29	37	37	asd_vs_adhd	0.950425	1
6	36935917	ENST00000373627	MTCH1-202	ENSG00000137409	MTCH1	-0.529204	-0.0295884	0.596664	0.0795147	0.108257	9.03715e-22	1.44923e-20	40	44	44	asd_vs_adhd	0.950425	1
10	15838119	ENST00000436829	MINDY3-204	ENSG00000148481	FAM188A	-0.529183	-0.133088	0.596679	0.00242647	0.0119991	0.00198864	0.00810244	6	7	7	asd_vs_adhd	0.950425	1
1	226548996	ENST00000490921	PARP1-207	ENSG00000143799	PARP1	-0.529072	-0.0177172	0.596755	0.14391	0.203175	2.52312e-42	8.65469e-41	13	13	13	asd_vs_adhd	0.950494	1
4	47033377	ENST00000295454	GABRB1-201	ENSG00000163288	GABRB1	-0.52902	-0.0343245	0.596791	0.0374745	0.0343012	1.47824e-07	9.66881e-07	37	39	39	asd_vs_adhd	0.950494	1
12	56078352	ENSG00000135424	ITGA7	ENSG00000135424	ITGA7	-0.528989	-0.0374201	0.596813	0.0389765	0.0618613	8.71029e-15	3.60115e-14	10	14	14	asd_vs_adhd	0.950494	1
21	37618599	ENST00000463668	DOPEY2-203	ENSG00000142197	DOPEY2	-0.528918	-0.046737	0.596863	0.0239344	0.0452453	1.23629e-09	9.66782e-09	10	10	10	asd_vs_adhd	0.950494	1
12	122218858	ENST00000541657	RHOF-205	ENSG00000139725	RHOF	0.528888	0.0441424	0.596883	0.0257637	0.0645439	2.18901e-13	2.23675e-12	4	4	4	asd_vs_adhd	0.950494	1
19	9434448	ENSG00000188321	ZNF559	ENSG00000188321	ZNF559	-0.528883	-0.00987096	0.596887	0.394106	0.528496	6.76643e-177	8.50174e-175	32	43	43	asd_vs_adhd	0.950494	1
11	85405769	ENST00000389958	SYTL2-204	ENSG00000137501	SYTL2	0.528828	0.0845852	0.596924	0.0185266	0.0232966	1.51329e-05	8.02389e-05	22	22	22	asd_vs_adhd	0.95051	1
3	63819546	ENST00000295899	THOC7-201	ENSG00000163634	THOC7	0.528698	0.0218798	0.597015	0.126405	0.185246	2.13449e-38	6.48107e-37	19	21	21	asd_vs_adhd	0.95058	1
11	118919069	ENST00000531682	HYOU1-208	ENSG00000149428	HYOU1	-0.528666	-0.0247091	0.597037	0.0498378	0.0550277	1.82542e-11	1.64097e-10	30	39	39	asd_vs_adhd	0.95058	1
9	113703948	ENST00000441240	LPAR1-204	ENSG00000198121	LPAR1	0.528647	0.0391644	0.597051	0.0369194	0.0674682	9.21482e-14	9.66318e-13	7	8	8	asd_vs_adhd	0.95058	1
1	25579605	ENST00000450820	RSRP1-203	ENSG00000117616	C1orf63	0.528529	0.0292697	0.597133	0.0721543	0.153267	1.14626e-31	2.73525e-30	15	27	27	asd_vs_adhd	0.950613	1
6	139094657	ENSG00000024862	CCDC28A	ENSG00000024862	CCDC28A	-0.528418	-0.0287761	0.597209	0.0840784	0.0582939	9.61356e-14	3.78312e-13	80	93	93	asd_vs_adhd	0.950613	1
10	70237756	ENST00000439904	SLC25A16-202	ENSG00000122912	SLC25A16	0.528396	0.0365968	0.597224	0.0482074	0.0476354	4.46797e-10	3.62084e-09	31	34	34	asd_vs_adhd	0.950613	1
15	85174682	ENSG00000176700	SCAND2P	ENSG00000176700	SCAND2P	-0.52837	-0.0214183	0.597242	0.0963206	0.101711	1.04323e-23	6.14728e-23	44	47	47	asd_vs_adhd	0.950613	1
12	50526862	ENST00000551757	CERS5-227	ENSG00000139624	CERS5	0.528356	0.0245994	0.597252	0.0961859	0.12877	6.879e-26	1.31952e-24	27	31	31	asd_vs_adhd	0.950613	1
7	42956460	ENSG00000106588	PSMA2	ENSG00000106588	PSMA2	-0.528306	-0.08945	0.597287	0.00685213	0.0180627	4.52917e-05	0.000105211	12	12	12	asd_vs_adhd	0.950613	1
3	99548985	ENSG00000168386	FILIP1L	ENSG00000168386	FILIP1L	-0.528273	-0.0197804	0.59731	0.090351	0.115903	9.73173e-27	6.36919e-26	32	32	32	asd_vs_adhd	0.950613	1
3	100082275	ENSG00000154174	TOMM70	ENSG00000154174	TOMM70	0.528228	0.0199522	0.597341	0.157566	0.191068	3.77211e-46	4.34775e-45	51	54	54	asd_vs_adhd	0.950613	1
12	93861264	ENSG00000198015	MRPL42	ENSG00000198015	MRPL42	-0.528159	-0.0464711	0.597389	0.0292088	0.052186	1.94241e-12	7.1551e-12	15	17	17	asd_vs_adhd	0.950613	1
3	179291022	ENST00000486471	ACTL6A-210	ENSG00000136518	ACTL6A	-0.528102	-0.0493174	0.597428	0.0227688	0.0147579	0.000629196	0.00273365	44	47	47	asd_vs_adhd	0.950613	1
10	120917181	ENST00000419372	SFXN4-203	ENSG00000183605	SFXN4	0.528079	0.0285477	0.597444	0.0737359	0.103634	7.39886e-21	1.13495e-19	13	16	16	asd_vs_adhd	0.950613	1
17	1323983	ENSG00000167193	CRK	ENSG00000167193	CRK	-0.52807	-0.0176734	0.59745	0.188805	0.267447	6.01831e-67	1.10491e-65	23	30	30	asd_vs_adhd	0.950613	1
21	47860907	ENST00000465356	PCNT-203	ENSG00000160299	PCNT	0.528066	0.0205889	0.597454	0.128752	0.165875	2.92021e-34	7.71417e-33	38	47	47	asd_vs_adhd	0.950613	1
11	118515087	ENST00000525226	PHLDB1-205	ENSG00000019144	PHLDB1	0.528062	0.0582108	0.597456	0.0163015	0.0343155	1.58531e-07	1.03492e-06	6	9	9	asd_vs_adhd	0.950613	1
22	23972805	ENST00000390329	AP000346.1-201	ENSG00000211683	KB-1572G7.3	0.528019	0.0260381	0.597486	0.0740907	0.0864768	2.11066e-17	2.73123e-16	32	48	48	asd_vs_adhd	0.950618	1
1	203059782	ENSG00000163485	ADORA1	ENSG00000163485	ADORA1	-0.527924	-0.063396	0.597552	0.0252595	0.0604465	3.09748e-14	1.24643e-13	10	13	13	asd_vs_adhd	0.950679	1
2	242276726	ENST00000484167	SEPT2-239	ENSG00000168385	2021-09-02	0.527858	0.0505995	0.597598	0.022387	0.0390656	1.91961e-08	1.36282e-07	7	7	7	asd_vs_adhd	0.950693	1
7	148991180	ENST00000480864	AC004890.2-206	ENSG00000244560	RP4-800G7.2	-0.527831	-0.0331318	0.597616	0.044193	0.079077	4.54306e-16	5.47646e-15	3	3	3	asd_vs_adhd	0.950693	1
6	160090089	ENST00000538183	SOD2-211	ENSG00000112096	SOD2	0.527685	0.0162703	0.597718	0.222814	0.272983	3.20456e-59	1.82238e-57	24	24	24	asd_vs_adhd	0.950796	1
1	155630508	ENST00000405763	YY1AP1-213	ENSG00000163374	YY1AP1	-0.527659	-0.0241605	0.597736	0.07337	0.0795845	3.55542e-16	4.30995e-15	33	35	35	asd_vs_adhd	0.950796	1
3	25760435	ENST00000489271	NGLY1-213	ENSG00000151092	NGLY1	0.527485	0.0447959	0.597857	0.0296123	0.0537676	2.60712e-11	2.31874e-10	13	16	16	asd_vs_adhd	0.950945	1
19	5917334	ENST00000591092	RANBP3-220	ENSG00000031823	RANBP3	0.527406	0.0868723	0.597912	0.00834537	0.0166821	0.000266405	0.00121462	24	41	41	asd_vs_adhd	0.950988	1
18	47088401	ENST00000261292	LIPG-201	ENSG00000101670	LIPG	-0.527333	-0.0363787	0.597962	0.0428885	0.0717629	1.40377e-14	1.54753e-13	17	17	17	asd_vs_adhd	0.951022	1
7	102220093	ENST00000262940	RASA4-001	ENSG00000105808	RASA4	-0.527297	-0.00668899	0.597988	0.0995197	0.157535	6.40529e-32	1.5409e-30	61	67	67	asd_vs_adhd	0.951022	1
1	60091687	ENST00000493891	FGGY-217	ENSG00000172456	FGGY	0.527243	0.0578921	0.598025	0.0190004	0.0386788	2.2103e-08	1.56093e-07	7	11	11	asd_vs_adhd	0.951037	1
7	108205014	ENST00000438865	THAP5-204	ENSG00000177683	THAP5	-0.527146	-0.0440829	0.598092	0.0277909	0.0395833	1.44894e-08	1.0395e-07	11	13	13	asd_vs_adhd	0.951101	1
1	108113782	ENSG00000134215	VAV3	ENSG00000134215	VAV3	-0.527076	-0.0267675	0.598141	0.0753189	0.121756	3.67849e-28	2.51745e-27	47	48	48	asd_vs_adhd	0.951131	1
6	84834674	ENST00000487999	CEP162-205	ENSG00000135315	KIAA1009	0.527039	0.0504072	0.598166	0.0296731	0.0279542	2.2773e-06	1.31859e-05	44	46	46	asd_vs_adhd	0.951131	1
3	134204897	ENST00000337090	CEP63-202	ENSG00000182923	CEP63	0.526746	0.0225411	0.59837	0.107742	0.16194	5.94387e-33	1.49612e-31	15	15	15	asd_vs_adhd	0.951386	1
10	112836790	ENSG00000150594	ADRA2A	ENSG00000150594	ADRA2A	-0.526698	-0.0614891	0.598404	0.0289094	0.0237922	2.54885e-06	6.50137e-06	76	82	82	asd_vs_adhd	0.951386	1
4	185676749	ENST00000454703	ACSL1-202	ENSG00000151726	ACSL1	-0.526647	-0.0368681	0.598439	0.0364474	0.0486517	3.07092e-10	2.52049e-09	24	38	38	asd_vs_adhd	0.951386	1
3	178865902	ENSG00000121879	PIK3CA	ENSG00000121879	PIK3CA	0.526606	0.084654	0.598467	0.00969381	0.012333	0.00070173	0.00149071	19	20	20	asd_vs_adhd	0.951386	1
19	58361225	ENST00000339656	ZNF587-201	ENSG00000198466	ZNF587	-0.526503	-0.0212591	0.598539	0.124214	0.152108	1.09228e-30	2.51107e-29	24	32	32	asd_vs_adhd	0.951386	1
4	17488793	ENST00000514300	QDPR-209	ENSG00000151552	QDPR	0.526501	0.0305287	0.59854	0.0762589	0.105049	2.78077e-21	4.35761e-20	23	25	25	asd_vs_adhd	0.951386	1
9	95146249	ENSG00000106809	OGN	ENSG00000106809	OGN	0.526495	0.0338957	0.598544	0.0480089	0.0720005	9.93661e-17	4.48561e-16	13	15	15	asd_vs_adhd	0.951386	1
12	106696581	ENST00000547153	TCP11L2-203	ENSG00000166046	TCP11L2	-0.526433	-0.0917182	0.598588	0.00695771	0.0185064	0.000121863	0.000580057	4	4	4	asd_vs_adhd	0.951386	1
22	40766615	ENST00000248929	SGSM3-201	ENSG00000100359	SGSM3	0.526431	0.0697633	0.598589	0.013982	0.0229242	1.93136e-05	0.000101135	14	17	17	asd_vs_adhd	0.951386	1
19	53618987	ENST00000596683	ZNF415-212	ENSG00000170954	ZNF415	-0.526413	-0.0583244	0.598601	0.0167683	0.0232302	1.57021e-05	8.30976e-05	17	18	18	asd_vs_adhd	0.951386	1
19	22703797	ENSG00000260599	AC011467.1	ENSG00000260599	AC011467.1	-0.526334	-0.0834859	0.598656	0.01196	0.0197576	1.83881e-05	4.40031e-05	41	42	42	asd_vs_adhd	0.951429	1
1	206557368	ENST00000419187	SRGAP2-202	ENSG00000163486	SRGAP2	0.526214	0.0496634	0.598739	0.0184816	0.0220681	2.78561e-05	0.000143218	21	23	23	asd_vs_adhd	0.951518	1
3	194217046	ENSG00000244675	AC108676.1	ENSG00000244675	AC108676.1	-0.526131	-0.107673	0.598797	0.00534595	0.016877	7.45523e-05	0.000170328	7	10	10	asd_vs_adhd	0.951566	1
8	85097110	ENST00000517638	RALYL-201	ENSG00000184672	RALYL	-0.525951	-0.0310376	0.598922	0.0603546	0.0821101	1.26789e-16	1.5729e-15	38	41	41	asd_vs_adhd	0.951661	1
8	144120679	ENST00000395172	C8orf31-201	ENSG00000177335	C8orf31	0.525916	0.0384365	0.598947	0.0522802	0.0795347	3.7214e-16	4.50868e-15	14	16	16	asd_vs_adhd	0.951661	1
12	26092262	ENSG00000246695	RASSF8-AS1	ENSG00000246695	RASSF8-AS1	0.525833	0.0264519	0.599004	0.144256	0.155031	1.42598e-36	1.2793e-35	69	76	76	asd_vs_adhd	0.951661	1
3	183547178	ENST00000418450	PARL-204	ENSG00000175193	PARL	0.525829	0.145211	0.599007	0.00334546	0.0138406	0.000921178	0.00392391	6	9	9	asd_vs_adhd	0.951661	1
6	18120718	ENST00000340650	NHLRC1-201	ENSG00000187566	NHLRC1	-0.525757	-0.0356508	0.599057	0.0433906	0.0710688	1.31196e-14	1.44975e-13	30	33	33	asd_vs_adhd	0.951661	1
5	135527156	ENST00000607574	AC009014.1-201	ENSG00000271824	AC009014.3	-0.525756	-0.101201	0.599058	0.00576053	0.0141251	0.000817822	0.00350335	3	3	3	asd_vs_adhd	0.951661	1
2	64068074	ENSG00000169764	UGP2	ENSG00000169764	UGP2	0.525655	0.310047	0.599128	0.000585875	0.0110866	0.00140926	0.00293063	2	2	2	asd_vs_adhd	0.951661	1
14	70346133	ENST00000361956	SMOC1-201	ENSG00000198732	SMOC1	0.525601	0.0527841	0.599165	0.0154028	0.0207088	4.74692e-05	0.000237389	18	18	18	asd_vs_adhd	0.951661	1
11	532376	ENST00000311189	HRAS-201	ENSG00000174775	HRAS	0.525533	0.063307	0.599212	0.0148412	0.0278736	2.03397e-06	1.18436e-05	7	9	9	asd_vs_adhd	0.951661	1
5	80365843	ENST00000502677	RASGRF2-202	ENSG00000113319	RASGRF2	-0.525487	-0.0245221	0.599245	0.0823184	0.0516007	9.13226e-11	7.81086e-10	70	74	74	asd_vs_adhd	0.951661	1
2	183698002	ENSG00000162998	FRZB	ENSG00000162998	FRZB	0.525393	0.0557595	0.59931	0.0176351	0.0611432	2.33827e-14	9.47245e-14	7	15	15	asd_vs_adhd	0.951661	1
10	3185675	ENST00000424714	PITRM1-204	ENSG00000107959	PITRM1	-0.525388	-0.0470763	0.599313	0.0276583	0.0338412	1.80631e-07	1.1716e-06	19	23	23	asd_vs_adhd	0.951661	1
1	86822259	ENST00000472144	ODF2L-209	ENSG00000122417	ODF2L	0.525349	0.0414338	0.59934	0.0131862	0.0136228	0.000989043	0.00419444	38	43	43	asd_vs_adhd	0.951661	1
1	20808884	ENSG00000162545	CAMK2N1	ENSG00000162545	CAMK2N1	0.525324	0.035253	0.599358	0.0325961	0.0695476	3.30678e-16	1.45917e-15	10	11	11	asd_vs_adhd	0.951661	1
11	318653	ENST00000602429	AC136475.1-202	ENSG00000251661	RP11-326C3.11	-0.525306	-0.020481	0.59937	0.124644	0.194835	3.1205e-40	1.00029e-38	46	96	96	asd_vs_adhd	0.951661	1
6	33259431	ENSG00000237441	RGL2	ENSG00000237441	RGL2	0.525173	0.0559428	0.599463	0.0225342	0.0192258	2.46049e-05	5.83187e-05	32	33	33	asd_vs_adhd	0.951661	1
12	66524531	ENST00000510317	LLPH-AS1-201	ENSG00000239335	RP11-745O10.2	0.525159	0.0153503	0.599472	0.264651	0.323837	8.1643e-74	6.70403e-72	19	20	20	asd_vs_adhd	0.951661	1
17	42298769	ENSG00000260793	AC003102.1	ENSG00000260793	AC003102.1	0.525122	0.0435958	0.599498	0.0296217	0.0614885	2.01792e-14	8.20363e-14	4	4	4	asd_vs_adhd	0.951661	1
5	55230923	ENSG00000134352	IL6ST	ENSG00000134352	IL6ST	-0.525116	-0.0304256	0.599502	0.0251401	0.0373699	3.42333e-09	1.05042e-08	27	32	32	asd_vs_adhd	0.951661	1
5	153825517	ENSG00000164576	SAP30L	ENSG00000164576	SAP30L	0.525092	0.027882	0.599519	0.041403	0.0588928	6.66977e-14	2.6438e-13	31	32	32	asd_vs_adhd	0.951661	1
14	57103234	ENST00000555046	TMEM260-206	ENSG00000070269	TMEM260	-0.52502	-0.0640217	0.599569	0.0136866	0.0152797	0.000507326	0.00223053	21	24	24	asd_vs_adhd	0.951661	1
9	138830186	ENST00000465873	UBAC1-202	ENSG00000130560	UBAC1	0.525001	0.0633399	0.599583	0.015118	0.0357981	7.0961e-08	4.77607e-07	17	20	20	asd_vs_adhd	0.951661	1
22	18910393	ENST00000457083	PRODH-210	ENSG00000100033	PRODH	-0.524973	-0.0828178	0.599602	0.00799872	0.0251783	7.50139e-06	4.10925e-05	5	6	6	asd_vs_adhd	0.951661	1
17	61902744	ENST00000580272	FTSJ3-206	ENSG00000108592	FTSJ3	-0.524941	-0.0444013	0.599624	0.0271563	0.0391188	1.92474e-08	1.36635e-07	13	15	15	asd_vs_adhd	0.951661	1
22	42454358	ENST00000396398	NAGA-201	ENSG00000198951	NAGA	0.524941	0.0189521	0.599624	0.185447	0.218651	7.51493e-46	2.92801e-44	51	54	54	asd_vs_adhd	0.951661	1
6	71874779	ENSG00000218350	LYPLA1P3	ENSG00000218350	LYPLA1P3	-0.524884	-0.0312736	0.599664	0.071649	0.0844309	1.55861e-19	7.87929e-19	35	42	42	asd_vs_adhd	0.951661	1
1	233511529	ENST00000366622	MAP3K21-201	ENSG00000143674	MLK4	0.524824	0.0272625	0.599706	0.07853	0.104721	4.49359e-21	6.97873e-20	27	28	28	asd_vs_adhd	0.951661	1
7	99647390	ENST00000543588	ZSCAN21-205	ENSG00000166529	ZSCAN21	0.524822	0.0589885	0.599707	0.016764	0.0147655	0.00057862	0.00252394	16	19	19	asd_vs_adhd	0.951661	1
12	63952693	ENST00000324472	DPY19L2-202	ENSG00000177990	DPY19L2	-0.524746	-0.0234055	0.59976	0.202315	0.257094	4.73225e-56	2.46202e-54	86	87	87	asd_vs_adhd	0.951661	1
5	127276118	ENSG00000245937	LINC01184	ENSG00000245937	LINC01184	0.524718	0.0250167	0.599779	0.0915378	0.0794501	1.59457e-18	7.75551e-18	60	62	62	asd_vs_adhd	0.951661	1
19	38924339	ENST00000355481	RYR1-201	ENSG00000196218	RYR1	-0.524693	-0.0269546	0.599796	0.0846783	0.0699848	1.80713e-14	1.97965e-13	58	59	59	asd_vs_adhd	0.951661	1
16	56716336	ENSG00000187193	MT1X	ENSG00000187193	MT1X	0.524689	0.0863904	0.5998	0.00785484	0.0277023	2.92256e-07	7.96653e-07	6	6	6	asd_vs_adhd	0.951661	1
19	45988547	ENSG00000125744	RTN2	ENSG00000125744	RTN2	-0.524688	-0.0881484	0.5998	0.00718089	0.0220763	5.62208e-06	1.40255e-05	1	1	1	asd_vs_adhd	0.951661	1
1	155023762	ENST00000526491	ADAM15-225	ENSG00000143537	ADAM15	0.52467	0.0747191	0.599813	0.00904938	0.0101161	0.004628	0.017931	17	17	17	asd_vs_adhd	0.951661	1
17	16342368	ENST00000583400	LRRC75A-AS1-227	ENSG00000175061	FAM211A-AS1	0.524579	0.0765745	0.599876	0.0100502	0.0250476	7.06576e-06	3.88214e-05	9	9	9	asd_vs_adhd	0.951661	1
2	132722304	ENSG00000235615	AJ239322.1	ENSG00000235615	AJ239322.1	-0.524565	-0.093741	0.599885	0.0072905	0.0239788	2.38908e-06	6.10726e-06	19	25	25	asd_vs_adhd	0.951661	1
14	23374605	ENST00000555714	RBM23-218	ENSG00000100461	RBM23	-0.524548	-0.0615089	0.599897	0.014468	0.0344347	1.3353e-07	8.77142e-07	8	8	8	asd_vs_adhd	0.951661	1
3	185864990	ENST00000265022	DGKG-201	ENSG00000058866	DGKG	-0.524398	-0.0452125	0.600002	0.0415491	0.0168711	0.000239797	0.00109976	51	65	65	asd_vs_adhd	0.951661	1
1	167498914	ENSG00000143162	CREG1	ENSG00000143162	CREG1	-0.524332	-0.0241588	0.600048	0.105878	0.144466	8.99483e-34	7.4185e-33	23	23	23	asd_vs_adhd	0.951661	1
8	90945564	ENST00000396252	NBN-202	ENSG00000104320	NBN	0.524322	0.035212	0.600054	0.0419221	0.0801609	3.50559e-16	4.25012e-15	13	13	13	asd_vs_adhd	0.951661	1
12	65174973	ENST00000456757	TBC1D30-201	ENSG00000111490	TBC1D30	-0.524284	-0.097451	0.600081	0.00819329	0.0144313	0.000634934	0.00275804	9	12	12	asd_vs_adhd	0.951661	1
22	42905974	ENST00000323013	RRP7A-201	ENSG00000189306	RRP7A	-0.52425	-0.0126622	0.600105	0.305477	0.340446	1.15073e-78	1.07662e-76	97	110	110	asd_vs_adhd	0.951661	1
22	33558212	ENSG00000133424	LARGE1	ENSG00000133424	LARGE1	0.524245	0.0519926	0.600108	0.0192864	0.0177117	5.2127e-05	0.000120451	43	49	49	asd_vs_adhd	0.951661	1
5	112312399	ENSG00000172795	DCP2	ENSG00000172795	DCP2	0.524239	0.0279836	0.600112	0.0694585	0.0903505	2.46302e-21	1.32275e-20	18	22	22	asd_vs_adhd	0.951661	1
17	76183398	ENSG00000183077	AFMID	ENSG00000183077	AFMID	-0.524215	-0.0478145	0.600129	0.0244197	0.0420901	3.47243e-10	1.12381e-09	11	13	13	asd_vs_adhd	0.951661	1
2	96858814	ENST00000443962	STARD7-202	ENSG00000084090	STARD7	0.524158	0.116197	0.600168	0.0383548	0.0302144	7.83746e-07	4.76731e-06	26	31	31	asd_vs_adhd	0.951661	1
16	74088050	ENSG00000261404	AC138627.1	ENSG00000261404	AC138627.1	0.524068	0.10537	0.600232	0.00747367	0.0206114	1.30059e-05	3.15106e-05	8	10	10	asd_vs_adhd	0.951661	1
22	39081548	ENSG00000100221	JOSD1	ENSG00000100221	JOSD1	0.524024	0.0387999	0.600262	0.0368733	0.0566066	2.41326e-13	9.3133e-13	13	14	14	asd_vs_adhd	0.951661	1
3	58295781	ENST00000463550	RPP14-205	ENSG00000163684	RPP14	-0.523989	-0.0623484	0.600286	0.014434	0.0256826	5.76519e-06	3.19971e-05	23	26	26	asd_vs_adhd	0.951661	1
14	88471468	ENSG00000140030	GPR65	ENSG00000140030	GPR65	-0.523948	-0.0816808	0.600315	0.00653341	0.0109654	0.00148896	0.00309172	11	11	11	asd_vs_adhd	0.951661	1
9	33750819	ENST00000429677	PRSS3-204	ENSG00000010438	PRSS3	-0.523928	-0.0181883	0.600328	0.174111	0.212422	3.32079e-44	1.22339e-42	44	50	50	asd_vs_adhd	0.951661	1
16	81050397	ENSG00000260213	AC092718.2	ENSG00000260213	AC092718.2	0.523899	0.0222885	0.600349	0.127812	0.16573	2.78938e-39	2.69703e-38	31	33	33	asd_vs_adhd	0.951661	1
6	22221010	ENST00000567753	AL359694.2-201	ENSG00000261568	RP11-524C21.2	-0.523891	-0.0332602	0.600354	0.0591954	0.118776	7.32834e-24	1.28447e-22	7	8	8	asd_vs_adhd	0.951661	1
1	201951500	ENSG00000176393	RNPEP	ENSG00000176393	RNPEP	-0.523872	-0.0223342	0.600367	0.101709	0.13329	6.02504e-31	4.52234e-30	41	45	45	asd_vs_adhd	0.951661	1
17	70036164	ENSG00000267893	AC007461.1	ENSG00000267893	AC007461.1	0.523866	0.00519804	0.600372	0.0446304	0.021466	8.43675e-06	2.07618e-05	60	76	76	asd_vs_adhd	0.951661	1
5	70529154	ENST00000521765	RP11-1198D22.2-001	ENSG00000254276	RP11-1198D22.2	-0.523684	-0.0257869	0.600498	0.0864728	0.0863903	2.11709e-17	2.73914e-16	40	51	51	asd_vs_adhd	0.951661	1
11	107197071	ENST00000282251	CWF19L2-201	ENSG00000152404	CWF19L2	0.523655	0.0354501	0.600519	0.0358503	0.0530538	4.52726e-11	3.96441e-10	31	31	31	asd_vs_adhd	0.951661	1
6	31236526	ENST00000376237	HLA-C-202	ENSG00000204525	HLA-C	0.523636	0.0571805	0.600532	0.0170168	0.0128813	0.001318	0.00549846	4	4	4	asd_vs_adhd	0.951661	1
6	4773275	ENST00000483019	CDYL-208	ENSG00000153046	CDYL	-0.523535	-0.0970876	0.600602	0.00423697	0.0252856	6.76739e-06	3.72629e-05	2	3	3	asd_vs_adhd	0.951661	1
16	84492865	ENSG00000261286	ATP2C2-AS1	ENSG00000261286	ATP2C2-AS1	0.523511	0.0337487	0.600619	0.0479958	0.0673757	9.01722e-16	3.90331e-15	34	41	41	asd_vs_adhd	0.951661	1
5	74633057	ENST00000343975	HMGCR-202	ENSG00000113161	HMGCR	0.523469	0.0770371	0.600648	0.0086947	0.0147056	0.000639141	0.00277509	5	5	5	asd_vs_adhd	0.951661	1
6	31615457	ENST00000424176	BAG6-239	ENSG00000204463	BAG6	0.523468	0.0647818	0.600649	0.0166083	0.017367	0.000183743	0.000854895	9	9	9	asd_vs_adhd	0.951661	1
16	88729788	ENST00000563475	SNAI3-AS1-202	ENSG00000260630	SNAI3-AS1	-0.523465	-0.0243898	0.60065	0.118784	0.425819	1.95351e-106	3.37393e-104	16	56	56	asd_vs_adhd	0.951661	1
16	1401932	ENST00000526820	GNPTG-202	ENSG00000090581	GNPTG	0.523465	0.0496159	0.60065	0.026565	0.0466927	5.3025e-10	4.27447e-09	16	16	16	asd_vs_adhd	0.951661	1
3	11871230	ENST00000411947	TAMM41-202	ENSG00000144559	TAMM41	-0.523443	-0.0504298	0.600666	0.0251579	0.0368841	4.45662e-08	3.0607e-07	14	14	14	asd_vs_adhd	0.951661	1
19	57966542	ENSG00000178201	VN1R1	ENSG00000178201	VN1R1	-0.523409	-0.0129613	0.600689	0.334764	0.393625	3.22601e-112	1.46286e-110	34	38	38	asd_vs_adhd	0.951661	1
1	214454468	ENST00000471645	SMYD2-204	ENSG00000143499	SMYD2	0.523357	0.0376451	0.600726	0.03738	0.0681649	5.81269e-14	6.17519e-13	15	17	17	asd_vs_adhd	0.951661	1
5	102421704	ENSG00000145723	GIN1	ENSG00000145723	GIN1	-0.523313	-0.0383672	0.600757	0.0351254	0.062102	1.23941e-14	5.08754e-14	13	14	14	asd_vs_adhd	0.951661	1
11	82905687	ENST00000533342	ANKRD42-209	ENSG00000137494	ANKRD42	0.52328	0.0337483	0.60078	0.063887	0.0545283	2.21087e-11	1.97824e-10	65	75	75	asd_vs_adhd	0.951661	1
15	52413117	ENSG00000069966	GNB5	ENSG00000069966	GNB5	0.523249	0.0501301	0.600801	0.025193	0.0236015	2.81982e-06	7.1772e-06	20	22	22	asd_vs_adhd	0.951661	1
8	38089189	ENST00000519857	DDHD2-203	ENSG00000085788	DDHD2	-0.523221	-0.0150798	0.60082	0.219164	0.28146	5.44841e-62	3.3315e-60	16	16	16	asd_vs_adhd	0.951661	1
1	10003486	ENSG00000173614	NMNAT1	ENSG00000173614	NMNAT1	-0.523198	-0.0395961	0.600836	0.0284049	0.038794	1.49371e-09	4.66824e-09	31	47	47	asd_vs_adhd	0.951661	1
17	15603047	ENST00000583566	ZNF286A-218	ENSG00000187607	ZNF286A	-0.523009	-0.0265558	0.600968	0.0853378	0.142201	9.40067e-29	2.01186e-27	15	17	17	asd_vs_adhd	0.951712	1
4	48887036	ENSG00000145247	OCIAD2	ENSG00000145247	OCIAD2	0.522992	0.0512108	0.60098	0.021859	0.0204232	1.39112e-05	3.35996e-05	26	27	27	asd_vs_adhd	0.951712	1
11	118431405	ENST00000465511	RPL5P30-201	ENSG00000243431	RPL5P30	0.522978	0.0479815	0.600989	0.0245007	0.0481296	3.75226e-10	3.05901e-09	25	27	27	asd_vs_adhd	0.951712	1
14	88399358	ENST00000261304	GALC-201	ENSG00000054983	GALC	0.522947	0.0545848	0.601011	0.0156925	0.0231723	1.62855e-05	8.60055e-05	44	44	44	asd_vs_adhd	0.951712	1
1	52927850	ENST00000371541	ZCCHC11-203	ENSG00000134744	ZCCHC11	0.522933	0.0235354	0.601021	0.117407	0.165712	6.20079e-34	1.6173e-32	9	9	9	asd_vs_adhd	0.951712	1
17	1686404	ENST00000476292	SMYD4-202	ENSG00000186532	SMYD4	0.5229	0.029391	0.601044	0.047454	0.0750877	1.58518e-15	1.85264e-14	25	28	28	asd_vs_adhd	0.951712	1
1	165618029	ENST00000609263	MGST3-213	ENSG00000143198	MGST3	-0.522875	-0.070643	0.601061	0.0167237	0.0144778	0.000672897	0.00291409	22	23	23	asd_vs_adhd	0.951712	1
21	34100426	ENSG00000238197	PAXBP1-AS1	ENSG00000238197	PAXBP1-AS1	0.522712	0.0286854	0.601175	0.0625572	0.0983638	9.0471e-23	5.14139e-22	28	30	30	asd_vs_adhd	0.951733	1
2	69694919	ENST00000409085	AAK1-203	ENSG00000115977	AAK1	0.52265	0.15174	0.601218	0.0022325	0.0120151	0.00189195	0.00773196	2	2	2	asd_vs_adhd	0.951733	1
22	25348697	ENSG00000197077	KIAA1671	ENSG00000197077	KIAA1671	-0.522647	-0.0212652	0.60122	0.115091	0.172006	1.13608e-40	1.13532e-39	16	17	17	asd_vs_adhd	0.951733	1
19	23542205	ENST00000397082	ZNF91-202	ENSG00000167232	ZNF91	0.522631	0.0204518	0.601231	0.13505	0.169606	2.19005e-35	6.03171e-34	31	42	42	asd_vs_adhd	0.951733	1
15	92396925	ENST00000318445	SLCO3A1-201	ENSG00000176463	SLCO3A1	-0.522626	-0.0176512	0.601234	0.190532	0.220421	2.86278e-46	1.13539e-44	62	76	76	asd_vs_adhd	0.951733	1
14	77647966	ENST00000554766	TMEM63C-203	ENSG00000165548	TMEM63C	-0.522588	-0.0149374	0.601261	0.216319	0.284134	1.8067e-62	1.11629e-60	20	23	23	asd_vs_adhd	0.951733	1
3	122399465	ENST00000474629	PARP14-202	ENSG00000173193	PARP14	-0.52258	-0.0471425	0.601267	0.0253225	0.0326603	2.83588e-07	1.80374e-06	36	38	38	asd_vs_adhd	0.951733	1
22	31924806	ENST00000486708	SFI1-224	ENSG00000198089	SFI1	0.522498	0.0750782	0.601323	0.0133864	0.0227696	1.89052e-05	9.90957e-05	21	21	21	asd_vs_adhd	0.951755	1
1	20809680	ENST00000489020	CAMK2N1-202	ENSG00000162545	CAMK2N1	-0.522437	-0.0317272	0.601366	0.0480755	0.0885525	7.08189e-18	9.39315e-17	5	5	5	asd_vs_adhd	0.951755	1
9	14511	ENST00000442898	WASHC1-201	ENSG00000181404	XXyac-YRM2039.2	0.522365	0.125608	0.601416	0.00588219	0.1071	1.96489e-21	3.09716e-20	20	27	27	asd_vs_adhd	0.951755	1
7	87257766	ENST00000476114	RUNDC3B-205	ENSG00000105784	RUNDC3B	0.522337	0.166869	0.601436	0.00208169	0.0109382	0.00328089	0.0129871	2	3	3	asd_vs_adhd	0.951755	1
10	134148612	ENST00000368612	LRRC27-202	ENSG00000148814	LRRC27	-0.522195	-0.0873446	0.601535	0.00863493	0.0164347	0.000280122	0.00127376	15	18	18	asd_vs_adhd	0.951755	1
10	12199018	ENST00000466451	SEC61A2-211	ENSG00000065665	SEC61A2	-0.522135	-0.0676311	0.601577	0.0117744	0.0370944	4.19752e-08	2.88858e-07	9	12	12	asd_vs_adhd	0.951755	1
3	37094495	ENST00000421276	LRRFIP2-205	ENSG00000093167	LRRFIP2	-0.522112	-0.0394913	0.601593	0.035915	0.0633991	5.43439e-13	5.41307e-12	11	11	11	asd_vs_adhd	0.951755	1
10	95445010	ENST00000482719	FRA10AC1-205	ENSG00000148690	FRA10AC1	0.522	0.0578802	0.60167	0.016132	0.0340604	1.63173e-07	1.06359e-06	13	13	13	asd_vs_adhd	0.951755	1
20	48552948	ENSG00000124226	RNF114	ENSG00000124226	RNF114	0.521905	0.0257935	0.601737	0.085905	0.138867	9.51759e-33	7.56017e-32	18	18	18	asd_vs_adhd	0.951755	1
5	7869352	ENST00000506877	MTRR-207	ENSG00000124275	MTRR	0.52189	0.0950637	0.601747	0.00649054	0.0181171	0.000149759	0.000704664	7	7	7	asd_vs_adhd	0.951755	1
11	123396344	ENST00000456860	GRAMD1B-203	ENSG00000023171	GRAMD1B	-0.521883	-0.056037	0.601752	0.0109451	0.0215141	3.15851e-05	0.000161223	14	14	14	asd_vs_adhd	0.951755	1
1	110279552	ENST00000486823	GSTM3-204	ENSG00000134202	GSTM3	0.52188	0.0165823	0.601754	0.185528	0.262784	5.09771e-57	2.71922e-55	13	20	20	asd_vs_adhd	0.951755	1
12	69864158	ENST00000550316	FRS2-208	ENSG00000166225	FRS2	0.52183	0.017198	0.601788	0.213783	0.269744	2.24328e-58	1.2469e-56	42	43	43	asd_vs_adhd	0.951755	1
11	68671310	ENST00000255078	IGHMBP2-201	ENSG00000132740	IGHMBP2	0.52178	0.042437	0.601823	0.0303335	0.0398611	1.31822e-08	9.49638e-08	18	19	19	asd_vs_adhd	0.951755	1
20	44519996	ENST00000607212	CTSA-216	ENSG00000064601	CTSA	0.521774	0.0463554	0.601827	0.0243911	0.0407965	8.03867e-09	5.88672e-08	15	15	15	asd_vs_adhd	0.951755	1
11	57001067	ENST00000606794	APLNR-202	ENSG00000134817	APLNR	-0.521756	-0.026278	0.60184	0.0632184	0.0678684	7.67652e-14	8.08928e-13	46	47	47	asd_vs_adhd	0.951755	1
7	63985077	ENST00000447137	ZNF680-202	ENSG00000173041	ZNF680	0.521745	0.0304432	0.601848	0.0533172	0.0916957	1.19244e-18	1.6454e-17	25	27	27	asd_vs_adhd	0.951755	1
19	10070237	ENSG00000080573	COL5A3	ENSG00000080573	COL5A3	0.521724	0.0376595	0.601863	0.0451189	0.0899256	8.8698e-21	4.66685e-20	10	10	10	asd_vs_adhd	0.951755	1
1	231114727	ENST00000497753	ARV1-207	ENSG00000173409	ARV1	0.521716	0.0290795	0.601868	0.0472628	0.0558339	1.28968e-11	1.17053e-10	30	31	31	asd_vs_adhd	0.951755	1
18	319361	ENST00000400256	COLEC12-201	ENSG00000158270	COLEC12	0.521712	0.0636617	0.601871	0.0238503	0.0290277	1.48825e-06	8.80182e-06	65	93	93	asd_vs_adhd	0.951755	1
3	58477841	ENSG00000168301	KCTD6	ENSG00000168301	KCTD6	-0.521705	-0.0474023	0.601876	0.0223444	0.0490218	1.01052e-11	3.58338e-11	13	15	15	asd_vs_adhd	0.951755	1
19	13001840	ENSG00000105607	GCDH	ENSG00000105607	GCDH	-0.521676	-0.012167	0.601896	0.260221	0.312281	2.57105e-81	6.21483e-80	45	59	59	asd_vs_adhd	0.951755	1
20	62701681	ENST00000475236	TCEA2-212	ENSG00000171703	TCEA2	-0.521652	-0.0400706	0.601913	0.0415174	0.0660005	1.76863e-13	1.81979e-12	8	14	14	asd_vs_adhd	0.951755	1
20	58455374	ENST00000474749	SYCP2-208	ENSG00000196074	SYCP2	-0.521428	-0.0899	0.602069	0.00553025	0.0120685	0.00197654	0.00805611	15	15	15	asd_vs_adhd	0.951825	1
7	154858777	ENSG00000220575	HTR5A-AS1	ENSG00000220575	HTR5A-AS1	-0.521428	-0.0548581	0.602069	0.0179273	0.0356908	7.19883e-09	2.16512e-08	4	4	4	asd_vs_adhd	0.951825	1
2	191273081	ENST00000392328	MFSD6-202	ENSG00000151690	MFSD6	0.521348	0.0757242	0.602124	0.00958454	0.0314669	4.18964e-07	2.6204e-06	8	8	8	asd_vs_adhd	0.951825	1
1	203181955	ENSG00000133063	CHIT1	ENSG00000133063	CHIT1	-0.521346	-0.019114	0.602126	0.173216	0.215314	5.92869e-52	7.7688e-51	33	43	43	asd_vs_adhd	0.951825	1
17	38781214	ENST00000348513	SMARCE1-202	ENSG00000073584	SMARCE1	-0.521314	-0.0181599	0.602148	0.209914	0.252448	2.61191e-54	1.2914e-52	41	51	51	asd_vs_adhd	0.951825	1
13	32599451	ENST00000428419	FRY-AS1-201	ENSG00000237637	FRY-AS1	-0.521266	-0.0287916	0.602181	0.0685469	0.115713	2.60457e-23	4.44982e-22	23	24	24	asd_vs_adhd	0.951825	1
1	19197926	ENST00000290597	ALDH4A1-201	ENSG00000159423	ALDH4A1	-0.521256	-0.0343854	0.602189	0.0333412	0.0488401	2.92093e-10	2.40117e-09	30	34	34	asd_vs_adhd	0.951825	1
5	69345350	ENST00000380741	SMN2-201	ENSG00000205571	SMN2	-0.521214	-0.0320908	0.602218	0.0418005	0.0673998	6.20314e-14	6.57658e-13	42	54	54	asd_vs_adhd	0.951825	1
2	240900148	ENST00000476216	NDUFA10-211	ENSG00000130414	NDUFA10	-0.521214	-0.0527655	0.602218	0.018924	0.0485647	2.96408e-10	2.43505e-09	15	16	16	asd_vs_adhd	0.951825	1
12	10758612	ENSG00000111196	MAGOHB	ENSG00000111196	MAGOHB	0.521182	0.0248809	0.60224	0.0368794	0.04518	6.7386e-11	2.27614e-10	35	45	45	asd_vs_adhd	0.951825	1
6	27342394	ENSG00000124613	ZNF391	ENSG00000124613	ZNF391	-0.521153	-0.0238633	0.60226	0.0911425	0.117409	2.5212e-27	1.6834e-26	35	39	39	asd_vs_adhd	0.951825	1
10	27535279	ENSG00000230445	LRRC37A6P	ENSG00000230445	LRRC37A6P	0.520892	0.024259	0.602442	0.106774	0.152066	1.00708e-35	8.74858e-35	45	48	48	asd_vs_adhd	0.952069	1
10	104857065	ENST00000461461	NT5C2-207	ENSG00000076685	NT5C2	-0.520835	-0.0552414	0.602482	0.0183667	0.03497	1.19275e-07	7.86884e-07	14	14	14	asd_vs_adhd	0.952089	1
10	72575717	ENSG00000166224	SGPL1	ENSG00000166224	SGPL1	-0.520638	-0.0401625	0.602619	0.0365792	0.0363088	5.59866e-09	1.69548e-08	33	35	35	asd_vs_adhd	0.952099	1
2	105049725	ENSG00000235597	LINC01102	ENSG00000235597	LINC01102	-0.520569	-0.0526832	0.602667	0.0224567	0.0297768	1.46295e-07	4.06593e-07	40	47	47	asd_vs_adhd	0.952099	1
18	32820994	ENSG00000186812	ZNF397	ENSG00000186812	ZNF397	0.520489	0.0501808	0.602723	0.0261951	0.0122258	0.000782652	0.00165736	34	37	37	asd_vs_adhd	0.952099	1
3	71724567	ENSG00000163412	EIF4E3	ENSG00000163412	EIF4E3	-0.520488	-0.0205915	0.602724	0.138238	0.182612	1.90941e-43	2.05729e-42	33	38	38	asd_vs_adhd	0.952099	1
12	121675497	ENSG00000110931	CAMKK2	ENSG00000110931	CAMKK2	-0.520401	-0.0261787	0.602784	0.0855305	0.128438	9.21726e-30	6.64546e-29	30	34	34	asd_vs_adhd	0.952099	1
6	42123144	ENSG00000048545	GUCA1A	ENSG00000048545	GUCA1A	0.5204	0.0227249	0.602785	0.105556	0.135291	2.01932e-31	1.5411e-30	39	51	51	asd_vs_adhd	0.952099	1
12	65672423	ENSG00000174099	MSRB3	ENSG00000174099	MSRB3	0.52037	0.0621739	0.602806	0.0143496	0.0203199	1.4692e-05	3.54287e-05	24	27	27	asd_vs_adhd	0.952099	1
18	5748818	ENSG00000261738	MIR3976HG	ENSG00000261738	MIR3976HG	-0.520357	-0.0121277	0.602815	0.336907	0.369369	3.53403e-103	1.35973e-101	78	90	90	asd_vs_adhd	0.952099	1
1	40157854	ENST00000470018	PPIE-207	ENSG00000084072	PPIE	0.52035	0.0252462	0.60282	0.0729647	0.0600832	1.6153e-12	1.56088e-11	63	71	71	asd_vs_adhd	0.952099	1
12	960859	ENST00000340908	WNK1-202	ENSG00000060237	WNK1	0.520346	0.0785219	0.602822	0.00953018	0.0256432	5.74928e-06	3.19128e-05	11	14	14	asd_vs_adhd	0.952099	1
1	2115917	ENST00000414253	FAAP20-206	ENSG00000162585	C1orf86	0.520331	0.0754182	0.602833	0.0104248	0.0445052	1.77535e-09	1.37246e-08	7	11	11	asd_vs_adhd	0.952099	1
1	179555840	ENSG00000227141	AL160286.1	ENSG00000227141	AL160286.1	-0.520327	-0.022705	0.602836	0.107902	0.164216	6.12181e-39	5.84418e-38	16	17	17	asd_vs_adhd	0.952099	1
1	3652548	ENSG00000227372	TP73-AS1	ENSG00000227372	TP73-AS1	0.520307	0.0335608	0.60285	0.0514334	0.120998	6.66794e-28	4.5172e-27	20	31	31	asd_vs_adhd	0.952099	1
2	96808905	ENST00000288943	DUSP2-201	ENSG00000158050	DUSP2	-0.52019	-0.0714636	0.602931	0.0100134	0.0175091	0.000182985	0.00085173	13	20	20	asd_vs_adhd	0.952099	1
3	100211463	ENSG00000181458	TMEM45A	ENSG00000181458	TMEM45A	-0.520183	-0.0182787	0.602936	0.168563	0.248588	4.36893e-62	7.12617e-61	17	17	17	asd_vs_adhd	0.952099	1
2	37477645	ENSG00000115825	PRKD3	ENSG00000115825	PRKD3	-0.520177	-0.0241366	0.602941	0.0863899	0.125745	3.76732e-29	2.65817e-28	13	13	13	asd_vs_adhd	0.952099	1
4	77135193	ENSG00000189157	FAM47E	ENSG00000189157	FAM47E	0.520063	0.0101377	0.603019	0.541002	0.601834	7.83644e-215	1.85339e-212	66	68	68	asd_vs_adhd	0.952099	1
2	11264884	ENST00000590373	AC062028.1-204	ENSG00000145063	AC062028.1	0.520044	0.0511043	0.603033	0.0166504	0.032756	2.72592e-07	1.7363e-06	8	10	10	asd_vs_adhd	0.952099	1
4	186320694	ENST00000514247	UFSP2-209	ENSG00000109775	UFSP2	0.520005	0.0181575	0.60306	0.15412	0.254828	1.63434e-54	8.12139e-53	17	17	17	asd_vs_adhd	0.952099	1
2	171579719	ENSG00000234350	AC007405.1	ENSG00000234350	AC007405.1	-0.519823	-0.0182998	0.603187	0.163791	0.243717	5.42198e-60	8.53229e-59	39	40	40	asd_vs_adhd	0.952099	1
8	49623348	ENSG00000034239	EFCAB1	ENSG00000034239	EFCAB1	0.519787	0.00941161	0.603212	0.641381	0.729013	0	0	14	19	19	asd_vs_adhd	0.952099	1
17	7462104	ENST00000396545	TNFSF13-205	ENSG00000161955	TNFSF13	0.519741	0.134679	0.603244	0.00304566	0.0152825	0.000427488	0.00190102	9	9	9	asd_vs_adhd	0.952099	1
4	100469770	ENST00000394876	TRMT10A-202	ENSG00000145331	TRMT10A	-0.519738	-0.0317441	0.603246	0.0264247	0.0292905	1.23368e-06	7.35071e-06	25	26	26	asd_vs_adhd	0.952099	1
14	24867992	ENST00000382554	NYNRIN-201	ENSG00000205978	NYNRIN	-0.519726	-0.0441422	0.603255	0.0464627	0.145731	2.03834e-29	4.48137e-28	61	74	74	asd_vs_adhd	0.952099	1
17	3468738	ENST00000572705	TRPV1-207	ENSG00000262304	SHPK	0.519713	0.0301159	0.603264	0.0646084	0.0667455	1.13308e-13	1.18178e-12	36	49	49	asd_vs_adhd	0.952099	1
14	75483692	ENST00000556740	MLH3-212	ENSG00000119684	MLH3	-0.519675	-0.0672518	0.60329	0.015244	0.0313665	5.32057e-07	3.29356e-06	11	11	11	asd_vs_adhd	0.952099	1
6	13621730	ENSG00000010017	RANBP9	ENSG00000010017	RANBP9	-0.519674	-0.0303424	0.603291	0.0621965	0.0840939	1.29147e-19	6.54661e-19	14	15	15	asd_vs_adhd	0.952099	1
11	30344680	ENST00000532047	ARL14EP-203	ENSG00000152219	ARL14EP	0.51959	0.0448367	0.603349	0.027243	0.0395505	1.63113e-08	1.1653e-07	11	11	11	asd_vs_adhd	0.952099	1
2	87135076	ENST00000409776	RGPD1-202	ENSG00000187627	RGPD1	-0.51957	-0.0480309	0.603363	0.0247896	0.0525491	4.12397e-11	3.62129e-10	9	10	10	asd_vs_adhd	0.952099	1
4	90647204	ENST00000394986	SNCA-203	ENSG00000145335	SNCA	-0.51956	-0.0200807	0.603371	0.210033	0.261434	1.74461e-57	9.41949e-56	53	55	55	asd_vs_adhd	0.952099	1
9	131683174	ENST00000372592	PHYHD1-203	ENSG00000175287	PHYHD1	-0.51954	-0.140152	0.603384	0.00275218	0.0210163	4.05319e-05	0.000204218	2	2	2	asd_vs_adhd	0.952099	1
16	69362524	ENSG00000258429	PDF	ENSG00000258429	PDF	-0.519457	-0.0220905	0.603442	0.152315	0.155016	2.291e-36	2.03791e-35	39	43	43	asd_vs_adhd	0.952099	1
19	7745729	ENSG00000181029	TRAPPC5	ENSG00000181029	TRAPPC5	-0.519412	-0.163817	0.603473	0.00234751	0.103326	8.21082e-24	4.85842e-23	17	27	27	asd_vs_adhd	0.952099	1
3	185000749	ENST00000455188	MAP3K13-214	ENSG00000073803	MAP3K13	0.519313	0.0373794	0.603542	0.0493005	0.0370344	4.31071e-08	2.96314e-07	45	54	54	asd_vs_adhd	0.952099	1
1	156084498	ENST00000368300	LMNA-206	ENSG00000160789	LMNA	-0.51931	-0.0648822	0.603545	0.015029	0.034867	1.16132e-07	7.67007e-07	9	9	9	asd_vs_adhd	0.952099	1
14	36003248	ENST00000307169	INSM2-201	ENSG00000168348	INSM2	-0.519295	-0.0362799	0.603555	0.0471311	0.0787397	4.58866e-16	5.52917e-15	21	22	22	asd_vs_adhd	0.952099	1
19	57901218	ENST00000366197	ZNF548-202	ENSG00000188785	ZNF548	0.519255	0.0559179	0.603583	0.0149381	0.0157763	0.000407751	0.00181836	45	49	49	asd_vs_adhd	0.952099	1
11	134179598	ENST00000467068	GLB1L3-205	ENSG00000166105	GLB1L3	0.519239	0.0441273	0.603594	0.0360297	0.0437398	2.65292e-09	2.02004e-08	28	31	31	asd_vs_adhd	0.952099	1
6	146224392	ENST00000433355	SHPRH-205	ENSG00000146414	SHPRH	0.5192	0.0709643	0.603621	0.0112457	0.0270892	2.90906e-06	1.66481e-05	6	6	6	asd_vs_adhd	0.952099	1
2	203239655	ENST00000607928	AC064836.3-201	ENSG00000273456	RP11-686O6.2	0.519161	0.0596823	0.603649	0.0141445	0.0293916	1.07227e-06	6.42656e-06	12	12	12	asd_vs_adhd	0.952099	1
22	19338891	ENSG00000242259	C22orf39	ENSG00000242259	C22orf39	-0.519065	-0.0634966	0.603716	0.0253541	0.0338212	1.84395e-08	5.41226e-08	25	30	30	asd_vs_adhd	0.952099	1
13	113619149	ENSG00000267868	AL356740.1	ENSG00000267868	AL356740.1	-0.519054	-0.0239561	0.603723	0.0922229	0.126858	8.11349e-30	5.86193e-29	17	27	27	asd_vs_adhd	0.952099	1
8	58658708	ENSG00000254139	AC104051.2	ENSG00000254139	AC104051.2	0.519017	0.0249374	0.603749	0.084347	0.117396	3.83768e-27	2.54671e-26	17	20	20	asd_vs_adhd	0.952099	1
10	29698331	ENSG00000224597	SVIL-AS1	ENSG00000224597	SVIL-AS1	0.519013	0.0217096	0.603751	0.128308	0.180045	1.4925e-42	1.57779e-41	44	44	44	asd_vs_adhd	0.952099	1
2	73956957	ENST00000272424	TPRKB-201	ENSG00000144034	TPRKB	0.518962	0.0191122	0.603787	0.160846	0.184748	5.2101e-38	1.56018e-36	35	40	40	asd_vs_adhd	0.952099	1
14	100800139	ENST00000358655	WARS-203	ENSG00000140105	WARS	-0.518896	-0.0921405	0.603834	0.00522612	0.0132223	0.0011746	0.00493484	10	11	11	asd_vs_adhd	0.952099	1
7	1478561	ENST00000487156	MICALL2-211	ENSG00000164877	MICALL2	-0.518844	-0.115197	0.60387	0.00451564	0.0817948	7.80363e-17	9.8114e-16	22	33	33	asd_vs_adhd	0.952099	1
10	104858149	ENST00000470228	NT5C2-210	ENSG00000076685	NT5C2	-0.518818	-0.0604772	0.603888	0.0176779	0.0487729	3.03954e-10	2.49565e-09	10	10	10	asd_vs_adhd	0.952099	1
17	76419778	ENSG00000187775	DNAH17	ENSG00000187775	DNAH17	0.518644	0.0489521	0.604009	0.0240779	0.0252565	1.29169e-06	3.35928e-06	33	66	66	asd_vs_adhd	0.952099	1
6	96463860	ENSG00000172461	FUT9	ENSG00000172461	FUT9	0.518643	0.0377827	0.60401	0.0304459	0.0437682	1.4291e-10	4.73956e-10	19	19	19	asd_vs_adhd	0.952099	1
6	4018947	ENSG00000272248	AL138831.2	ENSG00000272248	AL138831.2	-0.51864	-0.043055	0.604012	0.0276826	0.0524041	1.68183e-12	6.20946e-12	17	20	20	asd_vs_adhd	0.952099	1
1	151023449	ENST00000357235	CDC42SE1-201	ENSG00000197622	CDC42SE1	0.518632	0.124992	0.604018	0.00287283	0.0161679	0.000345372	0.00155355	4	4	4	asd_vs_adhd	0.952099	1
7	121958481	ENSG00000081803	CADPS2	ENSG00000081803	CADPS2	-0.518611	-0.0293719	0.604032	0.0589361	0.0915898	2.70889e-21	1.45189e-20	87	90	90	asd_vs_adhd	0.952099	1
11	101918174	ENST00000434758	C11orf70-201	ENSG00000137691	C11orf70	0.518581	0.0556287	0.604053	0.0176563	0.043949	2.46431e-09	1.88127e-08	14	14	14	asd_vs_adhd	0.952099	1
17	15932471	ENSG00000141027	NCOR1	ENSG00000141027	NCOR1	-0.518529	-0.0300881	0.604089	0.0675234	0.0895578	8.93929e-21	4.70238e-20	24	27	27	asd_vs_adhd	0.952099	1
1	75164453	ENSG00000272864	AC135803.1	ENSG00000272864	AC135803.1	0.518519	0.0186777	0.604096	0.150387	0.259423	3.47995e-65	6.11884e-64	11	12	12	asd_vs_adhd	0.952099	1
2	201980890	ENST00000340870	CFLAR-202	ENSG00000003402	CFLAR	0.518475	0.051667	0.604127	0.0218168	0.0567825	9.44814e-12	8.66578e-11	2	2	2	asd_vs_adhd	0.952099	1
19	58331099	ENST00000603271	AC010522.1-204	ENSG00000268750	CTD-2583A14.10	-0.518467	-0.0733938	0.604132	0.00956969	0.0149726	0.000572763	0.00250012	12	14	14	asd_vs_adhd	0.952099	1
16	134273	ENSG00000103148	NPRL3	ENSG00000103148	NPRL3	0.518455	0.016631	0.604141	0.198494	0.26728	1.58914e-67	2.95122e-66	23	74	74	asd_vs_adhd	0.952099	1
7	22980878	ENSG00000122591	FAM126A	ENSG00000122591	FAM126A	-0.518432	-0.0228003	0.604157	0.0970222	0.120458	4.74837e-28	3.23222e-27	39	41	41	asd_vs_adhd	0.952099	1
6	82879700	ENST00000306270	IBTK-201	ENSG00000005700	IBTK	0.518364	0.0459683	0.604204	0.0278634	0.0546892	2.24951e-11	2.0118e-10	19	19	19	asd_vs_adhd	0.952099	1
5	16180347	ENST00000509037	AC092335.1-201	ENSG00000250448	RP11-19O2.2	-0.518224	-0.079684	0.604302	0.00929044	0.0266308	3.61301e-06	2.0519e-05	6	6	6	asd_vs_adhd	0.952099	1
10	21802407	ENST00000449193	SKIDA1-202	ENSG00000180592	SKIDA1	-0.518223	-0.0738179	0.604303	0.00994555	0.0229271	1.90968e-05	0.000100047	8	9	9	asd_vs_adhd	0.952099	1
20	62887097	ENST00000299468	PCMTD2-202	ENSG00000203880	PCMTD2	0.518183	0.0735996	0.60433	0.0128273	0.0198702	7.05147e-05	0.000345309	11	24	24	asd_vs_adhd	0.952099	1
3	139098853	ENST00000504295	COPB2-204	ENSG00000184432	COPB2	0.518158	0.0476576	0.604348	0.0193096	0.0168963	0.000248952	0.00113927	17	20	20	asd_vs_adhd	0.952099	1
20	3127165	ENSG00000215251	FASTKD5	ENSG00000215251	FASTKD5	-0.518051	-0.0273387	0.604422	0.0969339	0.156125	1.93297e-36	1.72707e-35	18	18	18	asd_vs_adhd	0.952099	1
20	61733483	ENSG00000225978	HAR1A	ENSG00000225978	HAR1A	0.518047	0.106408	0.604426	0.00213096	0.396985	3.20882e-111	1.42822e-109	10	34	34	asd_vs_adhd	0.952099	1
3	25760770	ENST00000496726	NGLY1-215	ENSG00000151092	NGLY1	0.517987	0.0513979	0.604467	0.0232141	0.035679	8.58239e-08	5.73114e-07	17	25	25	asd_vs_adhd	0.952099	1
22	39214457	ENST00000333039	NPTXR-201	ENSG00000221890	NPTXR	0.517915	0.0608706	0.604518	0.0201911	0.0255438	5.3888e-06	3.0004e-05	21	22	22	asd_vs_adhd	0.952099	1
16	23072727	ENSG00000103404	USP31	ENSG00000103404	USP31	-0.517889	-0.0355976	0.604536	0.041778	0.0767308	8.93027e-18	4.21016e-17	19	20	20	asd_vs_adhd	0.952099	1
2	102314488	ENST00000413150	MAP4K4-206	ENSG00000071054	MAP4K4	0.517807	0.0475862	0.604593	0.0262924	0.0545673	1.53018e-11	1.38216e-10	15	16	16	asd_vs_adhd	0.952099	1
3	128598439	ENSG00000177646	ACAD9	ENSG00000177646	ACAD9	0.517769	0.0348621	0.604619	0.0524254	0.0431088	1.66728e-10	5.5166e-10	43	47	47	asd_vs_adhd	0.952099	1
3	197236654	ENSG00000161267	BDH1	ENSG00000161267	BDH1	-0.517662	-0.0380212	0.604694	0.0522701	0.0948557	7.07257e-22	3.88122e-21	21	24	24	asd_vs_adhd	0.952099	1
8	110631184	ENST00000534184	SYBU-236	ENSG00000147642	SYBU	0.517598	0.0799925	0.604739	0.00871822	0.02803	1.95601e-06	1.14121e-05	3	3	3	asd_vs_adhd	0.952099	1
6	109765265	ENST00000358807	MICAL1-202	ENSG00000135596	MICAL1	0.517562	0.0478622	0.604764	0.0335139	0.0527124	4.78537e-11	4.18094e-10	20	25	25	asd_vs_adhd	0.952099	1
14	62453803	ENSG00000139973	SYT16	ENSG00000139973	SYT16	-0.51756	-0.069671	0.604765	0.011717	0.011097	0.00142267	0.00295713	15	16	16	asd_vs_adhd	0.952099	1
9	97365415	ENSG00000165140	FBP1	ENSG00000165140	FBP1	-0.517512	-0.0414089	0.604799	0.0339525	0.0436926	1.52345e-10	5.04833e-10	34	34	34	asd_vs_adhd	0.952099	1
4	39291176	ENST00000514572	RFC1-216	ENSG00000035928	RFC1	-0.517512	-0.0399549	0.604799	0.0332393	0.0439896	2.22234e-09	1.70463e-08	22	22	22	asd_vs_adhd	0.952099	1
13	78629132	ENST00000560209	RNF219-AS1-203	ENSG00000234377	RNF219-AS1	-0.517458	-0.0384467	0.604836	0.0349647	0.0695372	3.49677e-14	3.76084e-13	14	15	15	asd_vs_adhd	0.952099	1
6	24667299	ENST00000230048	ACOT13-201	ENSG00000112304	ACOT13	0.517408	0.0485939	0.604872	0.0221186	0.0209236	4.446e-05	0.000223029	30	32	32	asd_vs_adhd	0.952099	1
10	129796390	ENST00000455661	PTPRE-204	ENSG00000132334	PTPRE	0.517327	0.0847852	0.604928	0.00708075	0.0185937	0.000106132	0.000509145	6	6	6	asd_vs_adhd	0.952099	1
11	46878419	ENSG00000134569	LRP4	ENSG00000134569	LRP4	0.517321	0.0318356	0.604932	0.0484339	0.0705349	1.46043e-16	6.54252e-16	13	13	13	asd_vs_adhd	0.952099	1
9	38571355	ENST00000399703	ANKRD18A-201	ENSG00000180071	ANKRD18A	0.517312	0.0143089	0.604938	0.198242	0.251347	1.38783e-54	6.93138e-53	31	44	44	asd_vs_adhd	0.952099	1
4	6324671	ENST00000506140	PPP2R2C-204	ENSG00000074211	PPP2R2C	-0.517226	-0.0575554	0.604999	0.0107368	0.0261418	5.00163e-06	2.79413e-05	8	9	9	asd_vs_adhd	0.952099	1
2	88470979	ENST00000324166	THNSL2-201	ENSG00000144115	THNSL2	-0.517182	-0.00832205	0.605029	0.5702	0.621995	1.59566e-201	2.31765e-198	44	57	57	asd_vs_adhd	0.952099	1
1	156707095	ENST00000478899	MRPL24-206	ENSG00000143314	MRPL24	-0.517166	-0.030525	0.60504	0.0407063	0.0439268	2.22469e-09	1.70628e-08	27	32	32	asd_vs_adhd	0.952099	1
13	114145411	ENST00000474393	TMCO3-207	ENSG00000150403	TMCO3	-0.517134	-0.0197097	0.605062	0.0901935	0.118854	6.48302e-24	1.13856e-22	24	32	32	asd_vs_adhd	0.952099	1
15	95976324	ENSG00000259134	LINC00924	ENSG00000259134	LINC00924	-0.517085	-0.0522884	0.605097	0.0139021	0.0341713	1.4748e-08	4.36274e-08	23	28	28	asd_vs_adhd	0.952099	1
8	119201698	ENST00000409003	SAMD12-202	ENSG00000177570	SAMD12	0.517044	0.0276515	0.605125	0.040884	0.0251985	7.14604e-06	3.92284e-05	55	63	63	asd_vs_adhd	0.952099	1
14	24422943	ENST00000558263	DHRS4-205	ENSG00000157326	DHRS4	-0.517043	-0.0739568	0.605126	0.0118399	0.0380219	3.26669e-08	2.27094e-07	46	67	67	asd_vs_adhd	0.952099	1
4	113574254	ENST00000512361	LARP7-213	ENSG00000174720	LARP7	-0.516983	-0.0915181	0.605168	0.00713132	0.0126327	0.00156861	0.00647806	6	8	8	asd_vs_adhd	0.952099	1
22	17565849	ENST00000319363	IL17RA-201	ENSG00000177663	IL17RA	-0.516971	-0.0133729	0.605176	0.224752	0.290517	2.87424e-64	1.87388e-62	33	43	43	asd_vs_adhd	0.952099	1
15	34517238	ENST00000558205	EMC4-206	ENSG00000128463	EMC4	-0.516956	-0.149253	0.605187	0.0026357	0.016477	0.000292399	0.00132645	4	4	4	asd_vs_adhd	0.952099	1
16	89753076	ENST00000353379	CDK10-202	ENSG00000185324	CDK10	-0.516942	-0.0551643	0.605196	0.0184774	0.0299194	9.44723e-07	5.69876e-06	18	20	20	asd_vs_adhd	0.952099	1
16	47188298	ENST00000320640	ITFG1-201	ENSG00000129636	ITFG1	0.516897	0.046891	0.605228	0.0290091	0.012657	0.00147634	0.00611668	26	31	31	asd_vs_adhd	0.952099	1
7	99055932	ENST00000394186	ATP5J2-203	ENSG00000241468	ATP5J2	-0.516881	-0.0493652	0.605239	0.0180273	0.0172809	0.000195285	0.000906408	21	23	23	asd_vs_adhd	0.952099	1
3	149456257	ENSG00000114744	COMMD2	ENSG00000114744	COMMD2	0.516845	0.0174413	0.605264	0.16611	0.235399	8.41132e-58	1.26034e-56	13	13	13	asd_vs_adhd	0.952099	1
20	1290619	ENST00000339987	SDCBP2-201	ENSG00000125775	SDCBP2	-0.516801	-0.0266571	0.605295	0.0852449	0.112455	6.61249e-23	1.11087e-21	32	47	47	asd_vs_adhd	0.952099	1
12	72647288	ENST00000549957	TRHDE-AS1-203	ENSG00000236333	TRHDE-AS1	0.516744	0.0310721	0.605335	0.0649891	0.0901431	3.99807e-18	5.36717e-17	5	6	6	asd_vs_adhd	0.952099	1
14	24787555	ENSG00000129467	ADCY4	ENSG00000129467	ADCY4	-0.516713	-0.0382881	0.605357	0.0222256	0.040135	8.23852e-10	2.60753e-09	9	10	10	asd_vs_adhd	0.952099	1
1	76262567	ENST00000263187	MSH4-201	ENSG00000057468	MSH4	0.516711	0.0142988	0.605358	0.23681	0.304386	5.67289e-68	4.05669e-66	42	45	45	asd_vs_adhd	0.952099	1
4	4543858	ENSG00000247708	STX18-AS1	ENSG00000247708	STX18-AS1	-0.516699	-0.0664123	0.605367	0.011819	0.0148977	0.000192249	0.000425644	15	15	15	asd_vs_adhd	0.952099	1
4	106629935	ENSG00000138780	GSTCD	ENSG00000138780	GSTCD	0.516642	0.0490575	0.605406	0.0245267	0.0505915	4.8486e-12	1.74813e-11	11	11	11	asd_vs_adhd	0.952099	1
19	44237496	ENST00000594081	SMG9-202	ENSG00000105771	SMG9	-0.51662	-0.0993859	0.605422	0.00524975	0.0120318	0.00205277	0.00835027	9	10	10	asd_vs_adhd	0.952099	1
12	71518865	ENSG00000127324	TSPAN8	ENSG00000127324	TSPAN8	-0.516616	-0.0826652	0.605424	0.00860834	0.0147503	0.000215871	0.000476195	14	15	15	asd_vs_adhd	0.952099	1
9	34329504	ENSG00000164978	NUDT2	ENSG00000164978	NUDT2	-0.516604	-0.00977327	0.605433	0.439518	0.485075	5.91505e-150	4.93753e-148	62	65	65	asd_vs_adhd	0.952099	1
1	1210603	ENSG00000230415	LINC01786	ENSG00000230415	LINC01786	0.516505	0.128276	0.605502	0.00338711	0.0145728	0.000244059	0.000535877	4	6	6	asd_vs_adhd	0.952099	1
10	134621896	ENST00000368586	CFAP46-202	ENSG00000171811	TTC40	-0.516486	-0.044082	0.605515	0.0302139	0.0540341	2.41013e-11	2.1498e-10	14	16	16	asd_vs_adhd	0.952099	1
2	53955909	ENST00000480522	ASB3-208	ENSG00000115239	GPR75-ASB3	-0.516464	-0.107899	0.60553	0.00679972	0.0255244	5.23243e-06	2.91663e-05	12	12	12	asd_vs_adhd	0.952099	1
1	167691226	ENST00000392121	MPZL1-203	ENSG00000197965	MPZL1	-0.51646	-0.0391398	0.605533	0.0258723	0.0351692	9.53677e-08	6.34027e-07	19	22	22	asd_vs_adhd	0.952099	1
14	75127955	ENST00000356357	AREL1-201	ENSG00000119682	AREL1	-0.516377	-0.0229719	0.605591	0.100237	0.161313	4.62528e-33	1.16587e-31	22	22	22	asd_vs_adhd	0.952099	1
4	126237554	ENST00000394329	FAT4-202	ENSG00000196159	FAT4	-0.516367	-0.0524735	0.605598	0.0225741	0.03789	3.31292e-08	2.30073e-07	16	16	16	asd_vs_adhd	0.952099	1
22	48885272	ENSG00000219438	FAM19A5	ENSG00000219438	FAM19A5	-0.516327	-0.0533824	0.605626	0.0152321	0.0130681	0.000514857	0.00110453	34	47	47	asd_vs_adhd	0.952099	1
12	114254543	ENSG00000122965	RBM19	ENSG00000122965	RBM19	-0.516295	-0.0542495	0.605648	0.024404	0.047999	1.38631e-11	4.87656e-11	13	15	15	asd_vs_adhd	0.952099	1
6	137321108	ENSG00000016402	IL20RA	ENSG00000016402	IL20RA	-0.516291	-0.0519153	0.605651	0.0365243	0.0776126	5.90022e-18	2.79915e-17	14	16	16	asd_vs_adhd	0.952099	1
17	7743222	ENSG00000132510	KDM6B	ENSG00000132510	KDM6B	-0.516237	-0.0712071	0.605689	0.0109405	0.0323949	3.91235e-08	1.12614e-07	8	8	8	asd_vs_adhd	0.952115	1
16	74400933	ENST00000568371	AC009053.1-205	ENSG00000214331	RP11-252A24.2	-0.516151	-0.0704232	0.605749	0.0174727	0.0179714	0.000160676	0.000753211	26	30	30	asd_vs_adhd	0.952154	1
19	44488355	ENST00000270014	ZNF155-201	ENSG00000204920	ZNF155	-0.516123	-0.0202005	0.605769	0.124424	0.151411	7.91217e-31	1.83103e-29	48	53	53	asd_vs_adhd	0.952154	1
10	104005289	ENSG00000107862	GBF1	ENSG00000107862	GBF1	0.515882	0.0709773	0.605937	0.0164401	0.0186204	3.24542e-05	7.62119e-05	27	27	27	asd_vs_adhd	0.952342	1
9	77676118	ENST00000494066	NMRK1-207	ENSG00000106733	NMRK1	-0.515792	-0.00963082	0.606	0.567484	0.651604	3.07286e-215	6.80646e-212	47	49	49	asd_vs_adhd	0.952342	1
12	63952693	ENSG00000177990	DPY19L2	ENSG00000177990	DPY19L2	-0.51579	-0.0183901	0.606001	0.317304	0.342245	6.33056e-94	2.01476e-92	124	128	128	asd_vs_adhd	0.952342	1
16	2303131	ENST00000565678	RNPS1-216	ENSG00000205937	RNPS1	0.515774	0.0426219	0.606012	0.0254836	0.0450215	1.58178e-09	1.22796e-08	9	11	11	asd_vs_adhd	0.952342	1
11	62623640	ENST00000535296	SLC3A2-206	ENSG00000168003	SLC3A2	-0.515719	-0.0174801	0.606051	0.158423	0.151047	1.30195e-30	2.98227e-29	66	75	75	asd_vs_adhd	0.952342	1
16	2012951	ENST00000527826	RPS2-207	ENSG00000140988	RPS2	0.515693	0.0688066	0.606069	0.0111969	0.0321927	2.73058e-07	1.73889e-06	4	5	5	asd_vs_adhd	0.952342	1
6	105725440	ENSG00000085377	PREP	ENSG00000085377	PREP	0.515675	0.0419949	0.606081	0.0353618	0.0356302	7.07614e-09	2.12928e-08	21	24	24	asd_vs_adhd	0.952342	1
11	17298312	ENST00000529010	NUCB2-208	ENSG00000070081	NUCB2	0.515535	0.0579184	0.606179	0.0147697	0.0268053	3.802e-06	2.15412e-05	9	10	10	asd_vs_adhd	0.952385	1
14	29241991	ENST00000552957	LINC01551-204	ENSG00000186960	C14orf23	0.515387	0.0296489	0.606283	0.0762359	0.142869	1.14974e-29	2.54225e-28	4	5	5	asd_vs_adhd	0.952385	1
8	141515912	ENST00000564464	AC107375.1-201	ENSG00000259891	CTA-204B4.2	-0.515333	-0.0204002	0.60632	0.132573	0.160107	1.83327e-32	4.51443e-31	48	54	54	asd_vs_adhd	0.952385	1
17	11972974	ENST00000581941	MAP2K4-206	ENSG00000065559	MAP2K4	-0.515319	-0.0378951	0.60633	0.0330022	0.0468361	7.15419e-10	5.7059e-09	21	21	21	asd_vs_adhd	0.952385	1
12	132568858	ENST00000488030	EP400NL-209	ENSG00000185684	EP400NL	-0.515202	-0.0433283	0.606412	0.0279423	0.0512584	7.39598e-11	6.37381e-10	7	7	7	asd_vs_adhd	0.952385	1
4	185678201	ENST00000513317	ACSL1-210	ENSG00000151726	ACSL1	-0.515169	-0.114811	0.606435	0.00479343	0.0159191	0.00038803	0.00173478	2	2	2	asd_vs_adhd	0.952385	1
17	76126851	ENSG00000167895	TMC8	ENSG00000167895	TMC8	0.515156	0.222035	0.606444	0.0010634	0.0241121	2.20983e-06	5.65923e-06	6	14	14	asd_vs_adhd	0.952385	1
4	185676755	ENST00000503407	ACSL1-203	ENSG00000151726	ACSL1	0.515152	0.0755176	0.606447	0.0103322	0.0117373	0.00229636	0.00928318	15	23	23	asd_vs_adhd	0.952385	1
4	47849260	ENST00000507489	NFXL1-206	ENSG00000170448	NFXL1	0.515138	0.0819005	0.606456	0.0104063	0.0130102	0.00131346	0.00548028	23	24	24	asd_vs_adhd	0.952385	1
11	1874200	ENST00000311604	LSP1-201	ENSG00000130592	LSP1	0.515137	0.0780468	0.606458	0.010752	0.0559785	1.47974e-11	1.33768e-10	17	38	38	asd_vs_adhd	0.952385	1
8	99054028	ENST00000523172	RPL30-213	ENSG00000156482	RPL30	0.515	0.108398	0.606553	0.00474018	0.013871	0.000890666	0.00379942	4	4	4	asd_vs_adhd	0.952385	1
1	19923564	ENST00000485362	MINOS1-206	ENSG00000173436	MINOS1	0.514971	0.0349699	0.606573	0.0289527	0.0293308	1.15817e-06	6.91944e-06	44	48	48	asd_vs_adhd	0.952385	1
19	10416103	ENSG00000167807	AC011511.1	ENSG00000167807	AC011511.1	0.514963	0.0506423	0.606579	0.0197056	0.0208088	1.12017e-05	2.72739e-05	39	46	46	asd_vs_adhd	0.952385	1
8	71581600	ENST00000408926	XKR9-201	ENSG00000221947	XKR9	-0.514929	-0.0131208	0.606603	0.327007	0.397256	7.14556e-96	9.66571e-94	11	12	12	asd_vs_adhd	0.952385	1
22	50587818	ENST00000354853	MOV10L1-202	ENSG00000073146	MOV10L1	-0.514911	-0.0337335	0.606615	0.0484807	0.0491162	2.55323e-10	2.10907e-09	44	52	52	asd_vs_adhd	0.952385	1
1	147124415	ENST00000392988	ACP6-201	ENSG00000162836	ACP6	-0.514802	-0.0168382	0.606691	0.114766	0.17556	2.73546e-36	7.76313e-35	9	11	11	asd_vs_adhd	0.952385	1
11	119982006	ENST00000524816	TRIM29-204	ENSG00000137699	TRIM29	0.514785	0.0617346	0.606703	0.0144601	0.0399159	1.33489e-08	9.6071e-08	7	8	8	asd_vs_adhd	0.952385	1
6	74123238	ENSG00000164430	MB21D1	ENSG00000164430	MB21D1	-0.514746	-0.0533121	0.60673	0.0270958	0.0454488	6.24416e-11	2.11298e-10	16	17	17	asd_vs_adhd	0.952385	1
1	16841140	ENST00000562878	AL137802.2-201	ENSG00000261135	RP4-798A10.7	-0.514725	-0.0663156	0.606745	0.0114619	0.0460213	9.05229e-10	7.15407e-09	6	10	10	asd_vs_adhd	0.952385	1
2	220144066	ENST00000392086	DNAJB2-202	ENSG00000135924	DNAJB2	0.514717	0.0560791	0.606751	0.0141208	0.0117278	0.00227468	0.0092027	21	24	24	asd_vs_adhd	0.952385	1
22	23788785	ENSG00000227755	AP000344.1	ENSG00000227755	AP000344.1	-0.514703	-0.0445993	0.606761	0.0341289	0.0692306	2.53556e-16	1.12399e-15	10	14	14	asd_vs_adhd	0.952385	1
10	1102344	ENST00000381329	WDR37-203	ENSG00000047056	WDR37	0.514683	0.081729	0.606775	0.0077654	0.0221056	2.4673e-05	0.000127631	7	7	7	asd_vs_adhd	0.952385	1
19	15230822	ENST00000527093	ILVBL-204	ENSG00000105135	ILVBL	-0.514635	-0.050466	0.606808	0.0285674	0.0339561	1.78687e-07	1.15959e-06	35	45	45	asd_vs_adhd	0.952385	1
17	45331212	ENST00000559488	ITGB3-201	ENSG00000259207	ITGB3	0.514633	0.0388717	0.606809	0.039544	0.0778949	7.52681e-16	8.96107e-15	4	4	4	asd_vs_adhd	0.952385	1
5	52856505	ENST00000506765	NDUFS4-203	ENSG00000164258	NDUFS4	0.51456	0.051309	0.60686	0.0335569	0.0428365	3.26354e-09	2.46717e-08	22	22	22	asd_vs_adhd	0.952385	1
3	183852826	ENSG00000145191	EIF2B5	ENSG00000145191	EIF2B5	-0.514534	-0.0478584	0.606879	0.0260327	0.0547313	4.75632e-13	1.80838e-12	13	14	14	asd_vs_adhd	0.952385	1
1	75198840	ENST00000370867	TYW3-201	ENSG00000162623	TYW3	-0.514484	-0.0211093	0.606913	0.11952	0.17068	6.11532e-35	1.65949e-33	19	20	20	asd_vs_adhd	0.952385	1
1	24683527	ENST00000337248	STPG1-202	ENSG00000001460	STPG1	0.514483	0.011056	0.606915	0.448217	0.511029	7.64444e-140	2.51786e-137	23	27	27	asd_vs_adhd	0.952385	1
5	81571697	ENST00000507980	RPS23-204	ENSG00000186468	RPS23	0.514451	0.025468	0.606937	0.056142	0.0760578	1.82253e-15	2.12052e-14	25	33	33	asd_vs_adhd	0.952385	1
10	88728247	ENST00000561504	ADIRF-203	ENSG00000148671	ADIRF	0.514362	0.0252951	0.606999	0.077524	0.0749335	2.05372e-15	2.38045e-14	43	45	45	asd_vs_adhd	0.952385	1
20	39765877	ENST00000373271	PLCG1-202	ENSG00000124181	PLCG1	-0.514349	-0.141486	0.607008	0.00268091	0.0106081	0.00355749	0.0140081	4	4	4	asd_vs_adhd	0.952385	1
11	10562819	ENST00000529829	MRVI1-AS1-202	ENSG00000177112	MRVI1-AS1	0.514316	0.0245526	0.607031	0.140505	0.162121	3.25808e-33	8.2737e-32	43	56	56	asd_vs_adhd	0.952385	1
12	29302036	ENSG00000064763	FAR2	ENSG00000064763	FAR2	-0.514312	-0.0384475	0.607034	0.0367054	0.0483485	1.12097e-11	3.96341e-11	30	31	31	asd_vs_adhd	0.952385	1
3	112861197	ENST00000490139	LINC02044-201	ENSG00000243795	RP11-572M11.3	0.514258	0.0363191	0.607072	0.0428607	0.0719618	1.26444e-14	1.39864e-13	27	29	29	asd_vs_adhd	0.952385	1
4	760929	ENST00000507446	AC139887.2-202	ENSG00000249592	RP11-440L14.1	-0.514135	-0.130118	0.607158	0.0029211	0.0154893	0.000433434	0.00192572	2	2	2	asd_vs_adhd	0.952385	1
20	1645929	ENST00000340424	SIRPB3P-201	ENSG00000223750	SIRPB3P	-0.514113	-0.0681327	0.607173	0.0129497	0.0213504	3.61637e-05	0.00018344	25	35	35	asd_vs_adhd	0.952385	1
16	11772939	ENST00000570917	TXNDC11-203	ENSG00000153066	TXNDC11	0.514095	0.026463	0.607185	0.07711	0.124056	4.98493e-25	9.1957e-24	14	16	16	asd_vs_adhd	0.952385	1
19	48964506	ENST00000391884	KCNJ14-202	ENSG00000182324	KCNJ14	0.51405	0.0648441	0.607217	0.0192956	0.034106	1.60268e-07	1.04549e-06	22	23	23	asd_vs_adhd	0.952385	1
3	18386879	ENST00000338745	SATB1-201	ENSG00000182568	SATB1	-0.51404	-0.0479605	0.607224	0.0207637	0.0117774	0.00212825	0.00863908	27	30	30	asd_vs_adhd	0.952385	1
12	11285557	ENSG00000256188	TAS2R30	ENSG00000256188	TAS2R30	-0.513895	-0.0844659	0.607326	0.00743773	0.0128242	0.000541513	0.00115986	11	12	12	asd_vs_adhd	0.952385	1
17	49243639	ENST00000512737	NME2-205	ENSG00000243678	NME1-NME2	0.513894	0.010767	0.607326	0.556943	0.620875	5.69733e-204	8.70327e-201	56	67	67	asd_vs_adhd	0.952385	1
11	65684279	ENSG00000175573	C11orf68	ENSG00000175573	C11orf68	0.51385	0.091189	0.607357	0.00750476	0.0149663	0.000193905	0.000429152	5	5	5	asd_vs_adhd	0.952385	1
1	43916831	ENST00000372427	HYI-202	ENSG00000178922	HYI	0.513843	0.0302405	0.607362	0.0582276	0.0676912	7.44238e-14	7.84909e-13	21	24	24	asd_vs_adhd	0.952385	1
12	48835813	ENST00000421347	OR8T1P-201	ENSG00000226413	OR8T1P	-0.513759	-0.0287855	0.60742	0.0412585	0.0471427	6.19734e-10	4.96735e-09	29	31	31	asd_vs_adhd	0.952385	1
5	68856069	ENST00000510979	GTF2H2C-210	ENSG00000183474	GTF2H2C	0.513737	0.0214262	0.607436	0.14406	0.183476	6.03722e-38	1.80345e-36	47	63	63	asd_vs_adhd	0.952385	1
12	116985911	ENST00000547114	MAP1LC3B2-201	ENSG00000258102	RP11-809C9.2	0.513705	0.141118	0.607458	0.00412088	0.0123793	0.00175596	0.00720676	8	8	8	asd_vs_adhd	0.952385	1
5	153429162	ENST00000519928	MFAP3-206	ENSG00000037749	MFAP3	-0.513695	-0.040719	0.607465	0.0331668	0.0268397	3.38196e-06	1.92549e-05	34	35	35	asd_vs_adhd	0.952385	1
1	222885895	ENSG00000162819	BROX	ENSG00000162819	BROX	-0.513678	-0.0647558	0.607477	0.0130558	0.03359	2.08747e-08	6.10845e-08	7	7	7	asd_vs_adhd	0.952385	1
17	62936720	ENSG00000232457	SLC16A6P1	ENSG00000232457	SLC16A6P1	0.513629	0.0631522	0.607511	0.0205428	0.0269762	5.33852e-07	1.43064e-06	36	44	44	asd_vs_adhd	0.952385	1
15	64752941	ENSG00000180357	ZNF609	ENSG00000180357	ZNF609	0.513598	0.041313	0.607533	0.0297046	0.0400866	8.07315e-10	2.55687e-09	23	23	23	asd_vs_adhd	0.952385	1
1	227085237	ENSG00000163050	COQ8A	ENSG00000163050	COQ8A	0.513572	0.0157617	0.607551	0.219265	0.27979	8.57956e-71	1.69929e-69	21	21	21	asd_vs_adhd	0.952385	1
4	113195698	ENSG00000145365	TIFA	ENSG00000145365	TIFA	0.513548	0.0136209	0.607568	0.254869	0.289264	3.06472e-75	6.63674e-74	45	47	47	asd_vs_adhd	0.952385	1
3	49027341	ENST00000472301	P4HTM-205	ENSG00000178467	P4HTM	0.513532	0.0266914	0.60758	0.0493761	0.0668605	9.16838e-14	9.61562e-13	16	16	16	asd_vs_adhd	0.952385	1
2	218147462	ENST00000452813	DIRC3-AS1-201	ENSG00000233143	AC009492.1	0.513511	0.117822	0.607594	0.00425963	0.013081	0.0012749	0.00533043	5	5	5	asd_vs_adhd	0.952385	1
18	44497455	ENSG00000167216	KATNAL2	ENSG00000167216	KATNAL2	0.51344	0.031944	0.607644	0.0537047	0.0868659	4.32285e-20	2.22071e-19	23	24	24	asd_vs_adhd	0.952395	1
10	124750322	ENSG00000095574	IKZF5	ENSG00000095574	IKZF5	-0.513423	-0.0781414	0.607655	0.00801697	0.0185525	3.39575e-05	7.96568e-05	9	10	10	asd_vs_adhd	0.952395	1
17	42399807	ENST00000592857	SLC25A39-216	ENSG00000013306	SLC25A39	0.513207	0.0406723	0.607807	0.0311011	0.0596139	2.71805e-12	2.58837e-11	13	13	13	asd_vs_adhd	0.952472	1
11	22835345	ENSG00000198168	SVIP	ENSG00000198168	SVIP	-0.513194	-0.02139	0.607816	0.128373	0.168312	1.47191e-39	1.43642e-38	26	27	27	asd_vs_adhd	0.952472	1
9	107689834	ENST00000435915	AL359182.1-201	ENSG00000226334	RP11-217B7.2	-0.513182	-0.122566	0.607824	0.00373733	0.0110022	0.00315845	0.0125304	5	6	6	asd_vs_adhd	0.952472	1
9	130565303	ENST00000496586	FPGS-219	ENSG00000136877	FPGS	0.513146	0.0650868	0.607849	0.0135128	0.0236417	1.31846e-05	7.03803e-05	4	4	4	asd_vs_adhd	0.952472	1
11	128936639	ENST00000525234	ARHGAP32-204	ENSG00000134909	ARHGAP32	-0.513096	-0.0301057	0.607884	0.0636637	0.0535054	3.08557e-11	2.73412e-10	55	67	67	asd_vs_adhd	0.952472	1
21	44336913	ENSG00000233056	ERVH48-1	ENSG00000233056	ERVH48-1	0.513073	0.0690277	0.6079	0.010129	0.0327922	3.31048e-08	9.57003e-08	1	2	2	asd_vs_adhd	0.952472	1
21	44336913	ENST00000447535	ERVH48-1-201	ENSG00000233056	ERVH48-1	0.513073	0.0393096	0.6079	0.0312823	0.0708015	1.49493e-14	1.64496e-13	1	1	1	asd_vs_adhd	0.952472	1
19	50544349	ENST00000598802	ZNF473-206	ENSG00000142528	ZNF473	-0.51303	-0.0904787	0.60793	0.00800914	0.018274	0.000136903	0.00064747	17	18	18	asd_vs_adhd	0.952472	1
13	46039060	ENST00000349995	COG3-201	ENSG00000136152	COG3	0.512977	0.0390868	0.607968	0.0338709	0.0379848	3.12706e-08	2.17884e-07	35	42	42	asd_vs_adhd	0.952472	1
4	2743802	ENST00000502256	TNIP2-202	ENSG00000168884	TNIP2	0.512889	0.0466488	0.608029	0.021265	0.0132183	0.00121566	0.00509647	39	52	52	asd_vs_adhd	0.952472	1
1	121154579	ENSG00000231429	AC244021.2	ENSG00000231429	AC244021.2	0.512867	0.0414773	0.608045	0.024874	0.0413802	4.46981e-10	1.43828e-09	9	11	11	asd_vs_adhd	0.952472	1
6	117803825	ENST00000338728	DCBLD1-202	ENSG00000164465	DCBLD1	-0.512801	-0.0174465	0.60809	0.11186	0.150812	3.79637e-31	8.89612e-30	48	49	49	asd_vs_adhd	0.952472	1
12	122990919	ENST00000531389	RSRC2-217	ENSG00000111011	RSRC2	-0.51267	-0.0352247	0.608182	0.0428115	0.0766027	1.58958e-15	1.85754e-14	12	12	12	asd_vs_adhd	0.952472	1
12	104697517	ENSG00000255150	EID3	ENSG00000255150	EID3	-0.512585	-0.0618321	0.608241	0.012719	0.0200915	1.62861e-05	3.91477e-05	15	15	15	asd_vs_adhd	0.952472	1
1	246939315	ENSG00000227953	LINC01341	ENSG00000227953	LINC01341	-0.512584	-0.0139671	0.608243	0.260618	0.233851	2.41392e-57	3.5748e-56	120	137	137	asd_vs_adhd	0.952472	1
17	76783549	ENST00000589225	USP36-214	ENSG00000055483	USP36	0.512583	0.0196563	0.608243	0.137597	0.187448	3.32914e-39	1.03971e-37	18	19	19	asd_vs_adhd	0.952472	1
9	92017811	ENST00000433650	SEMA4D-210	ENSG00000187764	SEMA4D	0.512559	0.0347552	0.60826	0.0438598	0.0701323	2.49652e-14	2.71204e-13	8	8	8	asd_vs_adhd	0.952472	1
9	100883257	ENST00000375077	CORO2A-202	ENSG00000106789	CORO2A	-0.512547	-0.0377633	0.608268	0.0402529	0.0717545	1.46086e-14	1.60867e-13	24	28	28	asd_vs_adhd	0.952472	1
9	130209953	ENST00000497825	RPL12-204	ENSG00000197958	RPL12	-0.512477	-0.0985185	0.608317	0.00557322	0.0106024	0.00369829	0.0145258	6	7	7	asd_vs_adhd	0.952472	1
19	35168544	ENST00000512455	ZNF302-213	ENSG00000089335	ZNF302	0.512467	0.0810909	0.608325	0.00769543	0.0238039	1.23919e-05	6.63915e-05	5	7	7	asd_vs_adhd	0.952472	1
1	246769175	ENSG00000225300	AL591623.1	ENSG00000225300	AL591623.1	0.512461	0.0460216	0.608328	0.0231847	0.036545	4.16006e-09	1.27018e-08	13	13	13	asd_vs_adhd	0.952472	1
8	125474726	ENST00000499418	RNF139-AS1-201	ENSG00000245149	RNF139-AS1	-0.512458	-0.0167973	0.608331	0.175333	0.23426	4.96911e-50	2.19585e-48	49	55	55	asd_vs_adhd	0.952472	1
14	103800574	ENST00000560763	EIF5-215	ENSG00000100664	EIF5	-0.512368	-0.0317407	0.608394	0.0457447	0.053072	4.36454e-11	3.82571e-10	30	32	32	asd_vs_adhd	0.952472	1
17	16915228	ENSG00000260328	AC104024.2	ENSG00000260328	AC104024.2	0.512285	-0.00488388	0.608451	0.0394417	0.0652526	2.5651e-15	1.08849e-14	16	20	20	asd_vs_adhd	0.952472	1
10	3185241	ENST00000430356	PITRM1-AS1-201	ENSG00000237399	PITRM1-AS1	-0.512242	-0.0183416	0.608481	0.146069	0.183508	1.26154e-38	3.85428e-37	33	36	36	asd_vs_adhd	0.952472	1
10	17851362	ENST00000331429	MRC1L1-001	ENSG00000183748	MRC1L1	-0.512204	-0.0274369	0.608508	0.108641	0.106248	2.77447e-21	4.3485e-20	120	136	136	asd_vs_adhd	0.952472	1
19	40553286	ENST00000593605	ZNF780B-203	ENSG00000128000	ZNF780B	0.512157	0.0604363	0.608541	0.0136201	0.010686	0.00367344	0.0144327	30	39	39	asd_vs_adhd	0.952472	1
10	115939029	ENSG00000095627	TDRD1	ENSG00000095627	TDRD1	0.51205	0.053698	0.608616	0.0218732	0.0233037	3.31057e-06	8.39085e-06	22	31	31	asd_vs_adhd	0.952472	1
4	123844256	ENST00000422835	SPATA5-202	ENSG00000145375	SPATA5	0.512028	0.0401381	0.608631	0.0155514	0.0337387	1.87551e-07	1.21462e-06	11	11	11	asd_vs_adhd	0.952472	1
17	8271955	ENST00000396267	KRBA2-202	ENSG00000184619	KRBA2	-0.511966	-0.0179581	0.608675	0.154153	0.22787	4.51792e-48	1.88728e-46	6	7	7	asd_vs_adhd	0.952472	1
22	42896596	ENSG00000172250	SERHL	ENSG00000172250	SERHL	-0.51192	-0.0380876	0.608707	0.0490541	0.0891145	1.06631e-20	5.59452e-20	23	23	23	asd_vs_adhd	0.952472	1
21	44488514	ENST00000488526	CBS-215	ENSG00000160200	CBS	0.511887	0.0541811	0.60873	0.0337014	0.0425817	4.41921e-09	3.30586e-08	37	41	41	asd_vs_adhd	0.952472	1
10	104210388	ENST00000596045	RPARP-AS1-205	ENSG00000269609	RP11-18I14.10	-0.511827	-0.0627071	0.608772	0.0140832	0.0338888	1.60241e-07	1.04539e-06	3	3	3	asd_vs_adhd	0.952472	1
11	832952	ENST00000322008	CD151-201	ENSG00000177697	CD151	0.511815	0.0257826	0.608781	0.107864	0.160583	3.62343e-33	9.1778e-32	9	9	9	asd_vs_adhd	0.952472	1
5	159990127	ENSG00000118322	ATP10B	ENSG00000118322	ATP10B	0.511801	0.012493	0.60879	0.331398	0.395568	2.70769e-110	1.18764e-108	23	24	24	asd_vs_adhd	0.952472	1
4	187148713	ENST00000511406	KLKB1-205	ENSG00000164344	KLKB1	0.511793	0.0469872	0.608796	0.0236041	0.0450824	1.58224e-09	1.22821e-08	13	14	14	asd_vs_adhd	0.952472	1
10	114710009	ENST00000355717	TCF7L2-205	ENSG00000148737	TCF7L2	0.511787	0.115724	0.6088	0.00418631	0.0199298	6.4456e-05	0.000317077	1	1	1	asd_vs_adhd	0.952472	1
4	1369822	ENST00000503548	UVSSA-203	ENSG00000163945	UVSSA	-0.511742	-0.0149611	0.608831	0.221823	0.313751	2.63621e-70	1.98446e-68	26	30	30	asd_vs_adhd	0.952472	1
1	175873898	ENSG00000227740	AL513329.1	ENSG00000227740	AL513329.1	0.511654	0.074613	0.608893	0.0085276	0.0145849	0.000245627	0.000539123	13	16	16	asd_vs_adhd	0.952472	1
19	55692616	ENST00000376350	PTPRH-202	ENSG00000080031	PTPRH	-0.511644	-0.923113	0.6089	9.80091e-05	0.100237	4.13795e-20	6.13088e-19	1	3	3	asd_vs_adhd	0.952472	1
17	79989500	ENSG00000169750	RAC3	ENSG00000169750	RAC3	-0.51164	-0.0500717	0.608903	0.013807	0.057821	1.2868e-13	5.02636e-13	19	24	24	asd_vs_adhd	0.952472	1
4	90645250	ENST00000394989	SNCA-204	ENSG00000145335	SNCA	-0.511628	-0.0238266	0.608911	0.0915891	0.145542	1.95115e-29	4.29074e-28	23	23	23	asd_vs_adhd	0.952472	1
19	50321546	ENST00000312865	MED25-201	ENSG00000104973	MED25	-0.511602	-0.0608175	0.608929	0.0151096	0.0386017	2.29748e-08	1.61992e-07	11	11	11	asd_vs_adhd	0.952472	1
22	39052693	ENST00000489847	CBY1-208	ENSG00000100211	CBY1	0.511533	0.0278983	0.608978	0.0743896	0.0980831	1.08189e-19	1.57168e-18	24	26	26	asd_vs_adhd	0.952472	1
3	55041803	ENST00000471865	CACNA2D3-205	ENSG00000157445	CACNA2D3	-0.51151	-0.103308	0.608994	0.00536191	0.0161531	0.000338194	0.00152219	5	6	6	asd_vs_adhd	0.952472	1
8	22464421	ENST00000520861	CCAR2-206	ENSG00000158941	CCAR2	-0.511402	-0.0575503	0.609069	0.0232731	0.0338088	1.86148e-07	1.2058e-06	22	23	23	asd_vs_adhd	0.952472	1
17	48609904	ENSG00000049283	EPN3	ENSG00000049283	EPN3	0.511395	0.0383271	0.609075	0.035849	0.0627818	1.06932e-14	4.40133e-14	35	42	42	asd_vs_adhd	0.952472	1
4	185615772	ENSG00000151725	CENPU	ENSG00000151725	CENPU	0.511388	0.029698	0.609079	0.0501651	0.0685563	5.65503e-16	2.47052e-15	71	76	76	asd_vs_adhd	0.952472	1
2	234118697	ENSG00000085978	ATG16L1	ENSG00000085978	ATG16L1	0.511366	0.0433522	0.609094	0.0264541	0.0597736	3.96622e-14	1.58649e-13	17	23	23	asd_vs_adhd	0.952472	1
17	61926652	ENSG00000240280	TCAM1P	ENSG00000240280	TCAM1P	0.511363	0.0640955	0.609097	0.0126803	0.0319167	4.95608e-08	1.41643e-07	9	9	9	asd_vs_adhd	0.952472	1
7	110731088	ENST00000422987	LRRN3-203	ENSG00000173114	LRRN3	0.511348	0.0388544	0.609108	0.0383141	0.0251298	7.12317e-06	3.91181e-05	39	39	39	asd_vs_adhd	0.952472	1
4	3443614	ENSG00000109758	HGFAC	ENSG00000109758	HGFAC	0.511226	0.0415312	0.609193	0.0513705	0.0710873	1.24825e-16	5.60862e-16	29	33	33	asd_vs_adhd	0.952554	1
2	114384821	ENST00000413545	RABL2A-208	ENSG00000144134	RABL2A	0.511194	0.0388025	0.609215	0.0358054	0.078805	4.59971e-16	5.54173e-15	5	6	6	asd_vs_adhd	0.952554	1
16	11772936	ENSG00000153066	TXNDC11	ENSG00000153066	TXNDC11	0.511105	0.0261485	0.609278	0.0784068	0.124897	5.33044e-29	3.74793e-28	12	12	12	asd_vs_adhd	0.952585	1
12	93861264	ENST00000549982	MRPL42-206	ENSG00000198015	MRPL42	-0.511087	-0.0193677	0.60929	0.143621	0.201986	6.25232e-42	2.11678e-40	46	50	50	asd_vs_adhd	0.952585	1
11	532242	ENSG00000174775	HRAS	ENSG00000174775	HRAS	0.510975	0.0202834	0.609369	0.129686	0.178842	2.33094e-42	2.45446e-41	18	22	22	asd_vs_adhd	0.952628	1
19	17448353	ENST00000324894	GTPBP3-201	ENSG00000130299	GTPBP3	-0.510935	-0.135736	0.609397	0.00284852	0.0117128	0.00231632	0.00935876	4	4	4	asd_vs_adhd	0.952628	1
16	21854707	ENST00000539318	NPIPB4-211	ENSG00000185864	NPIPB4	0.51093	0.151177	0.6094	0.00272443	0.0116499	0.00237304	0.00957878	1	1	1	asd_vs_adhd	0.952628	1
5	44809027	ENSG00000112996	MRPS30	ENSG00000112996	MRPS30	-0.510867	-0.0601472	0.609444	0.0148664	0.0329556	2.78247e-08	8.0902e-08	20	20	20	asd_vs_adhd	0.952654	1
1	39987952	ENST00000441741	AL365277.1-201	ENSG00000182109	RP11-69E11.4	-0.510735	-0.028754	0.609537	0.0573952	0.0749286	2.97394e-15	3.41668e-14	20	21	21	asd_vs_adhd	0.952756	1
13	49882786	ENST00000355854	CAB39L-202	ENSG00000102547	CAB39L	-0.510684	-0.0167917	0.609572	0.249704	0.32403	6.47337e-74	5.35025e-72	32	34	34	asd_vs_adhd	0.952768	1
17	16691073	ENST00000445583	USP32P1-206	ENSG00000188933	USP32P1	0.510564	0.0334405	0.609657	0.0531113	0.0154428	0.000463459	0.00204966	62	82	82	asd_vs_adhd	0.952857	1
3	13357737	ENSG00000132182	NUP210	ENSG00000132182	NUP210	-0.510522	-0.043511	0.609686	0.0194409	0.037728	2.58781e-09	7.99338e-09	11	13	13	asd_vs_adhd	0.952859	1
22	39077953	ENST00000216034	TOMM22-201	ENSG00000100216	TOMM22	0.510481	0.0178293	0.609714	0.177176	0.216279	1.88269e-45	7.26835e-44	23	29	29	asd_vs_adhd	0.952861	1
8	56651317	ENST00000519460	TMEM68-204	ENSG00000167904	TMEM68	0.510343	0.0911666	0.609811	0.00609006	0.0164224	0.000295517	0.0013397	8	9	9	asd_vs_adhd	0.95291	1
12	55344138	ENST00000531122	TESPA1-210	ENSG00000135426	TESPA1	0.510322	0.042304	0.609826	0.0286909	0.0601704	1.69579e-12	1.63562e-11	15	19	19	asd_vs_adhd	0.95291	1
11	82535410	ENST00000393399	PRCP-202	ENSG00000137509	PRCP	-0.510316	-0.0509731	0.60983	0.0211234	0.0381048	3.12846e-08	2.17947e-07	16	16	16	asd_vs_adhd	0.95291	1
16	86523874	ENST00000593604	FENDRR-201	ENSG00000268388	FENDRR	-0.510262	-0.0449174	0.609868	0.0263414	0.0416738	5.80177e-09	4.30233e-08	23	28	28	asd_vs_adhd	0.95291	1
3	12045876	ENSG00000157152	SYN2	ENSG00000157152	SYN2	-0.510211	-0.0329782	0.609904	0.0353393	0.031643	5.59861e-08	1.59514e-07	31	33	33	asd_vs_adhd	0.95291	1
12	121200313	ENSG00000157837	SPPL3	ENSG00000157837	SPPL3	-0.510201	-0.0133143	0.609911	0.307714	0.386085	4.61134e-107	1.91141e-105	32	32	32	asd_vs_adhd	0.95291	1
3	134196918	ENST00000511751	ANAPC13-205	ENSG00000129055	ANAPC13	-0.510064	-0.0182638	0.610006	0.152442	0.215595	1.99972e-45	7.71342e-44	39	39	39	asd_vs_adhd	0.953016	1
11	1006709	ENST00000531497	AP2A2-220	ENSG00000183020	AP2A2	-0.509754	-0.0544377	0.610224	0.0226783	0.038635	2.24213e-08	1.58253e-07	9	15	15	asd_vs_adhd	0.953115	1
12	56552146	ENST00000547649	MYL6-207	ENSG00000092841	MYL6	0.509753	0.0987649	0.610225	0.00526319	0.0403544	1.12692e-08	8.15532e-08	6	8	8	asd_vs_adhd	0.953115	1
3	40351175	ENST00000232905	EIF1B-201	ENSG00000114784	EIF1B	-0.509752	-0.0302241	0.610225	0.0346043	0.0441278	2.29768e-09	1.75861e-08	14	17	17	asd_vs_adhd	0.953115	1
5	77654625	ENST00000421004	SCAMP1-AS1-201	ENSG00000245556	CTD-2037K23.2	-0.50971	-0.0347473	0.610254	0.0463545	0.0652531	2.54812e-13	2.59501e-12	21	25	25	asd_vs_adhd	0.953115	1
2	220154347	ENST00000462351	PTPRN-211	ENSG00000054356	PTPRN	0.509693	0.0310583	0.610266	0.059914	0.0734839	7.33402e-15	8.22742e-14	31	37	37	asd_vs_adhd	0.953115	1
17	44450221	ENSG00000260075	AC217777.1	ENSG00000260075	AC217777.1	0.50962	0.0346409	0.610318	0.0443727	0.372066	2.1306e-101	7.87115e-100	27	31	31	asd_vs_adhd	0.953115	1
5	159820155	ENSG00000221886	ZBED8	ENSG00000221886	ZBED8	0.509556	0.0824049	0.610363	0.0123164	0.0289099	2.20859e-07	6.07386e-07	10	11	11	asd_vs_adhd	0.953115	1
19	55644162	ENSG00000105048	TNNT1	ENSG00000105048	TNNT1	0.509527	0.0377104	0.610383	0.0448831	0.0781594	4.34477e-18	2.07305e-17	25	31	31	asd_vs_adhd	0.953115	1
8	143738874	ENSG00000234616	JRK	ENSG00000234616	JRK	-0.509523	-0.0095421	0.610386	0.575584	0.642389	3.18412e-246	1.21927e-243	34	35	35	asd_vs_adhd	0.953115	1
11	116648436	ENST00000227322	ZPR1-201	ENSG00000109917	ZNF259	-0.509501	-0.0508752	0.610401	0.0211921	0.0477685	4.42908e-10	3.59129e-09	7	7	7	asd_vs_adhd	0.953115	1
16	25123056	ENST00000380966	LCMT1-202	ENSG00000205629	LCMT1	0.50949	0.0966758	0.610409	0.00569666	0.0191165	9.43968e-05	0.000455239	3	3	3	asd_vs_adhd	0.953115	1
16	69366535	ENST00000562081	COG8-201	ENSG00000213380	COG8	0.509455	0.0302104	0.610433	0.0550321	0.0715037	1.50138e-14	1.65185e-13	25	26	26	asd_vs_adhd	0.953115	1
22	24577227	ENSG00000099994	SUSD2	ENSG00000099994	SUSD2	0.509444	0.0420496	0.610441	0.0359913	0.0288747	1.97193e-07	5.43979e-07	42	60	60	asd_vs_adhd	0.953115	1
4	16164884	ENST00000505603	TAPT1-207	ENSG00000169762	TAPT1	0.509424	0.0427766	0.610455	0.0284311	0.0507933	1.39193e-10	1.17253e-09	10	12	12	asd_vs_adhd	0.953115	1
3	129101765	ENST00000507287	RPL32P3-205	ENSG00000251474	RPL32P3	0.509379	0.0348897	0.610487	0.053418	0.0657467	1.97271e-13	2.0225e-12	40	42	42	asd_vs_adhd	0.953121	1
2	96687694	ENSG00000186281	GPAT2	ENSG00000186281	GPAT2	0.509258	0.0680703	0.610571	0.00809278	0.0447134	6.59288e-11	2.22817e-10	14	17	17	asd_vs_adhd	0.953191	1
4	17461884	ENST00000513615	QDPR-208	ENSG00000151552	QDPR	0.50923	0.0907509	0.610591	0.0063146	0.0148343	0.000594633	0.00259035	8	8	8	asd_vs_adhd	0.953191	1
17	6658766	ENST00000573760	XAF1-210	ENSG00000132530	XAF1	-0.509197	-0.0310675	0.610614	0.0576721	0.0790345	4.48807e-16	5.41164e-15	26	31	31	asd_vs_adhd	0.953191	1
1	231762561	ENST00000439617	DISC1-209	ENSG00000162946	DISC1	-0.509018	-0.0539476	0.610739	0.0204098	0.0352035	1.03338e-07	6.8491e-07	23	23	23	asd_vs_adhd	0.953299	1
14	91737667	ENST00000556726	CCDC88C-211	ENSG00000015133	CCDC88C	-0.508985	-0.0957787	0.610763	0.00561601	0.0250671	7.62187e-06	4.17138e-05	5	8	8	asd_vs_adhd	0.953299	1
17	33762115	ENSG00000154760	SLFN13	ENSG00000154760	SLFN13	-0.508977	-0.0704228	0.610768	0.0105726	0.0262786	7.76775e-07	2.05471e-06	10	10	10	asd_vs_adhd	0.953299	1
15	64680003	ENST00000261884	TRIP4-201	ENSG00000103671	TRIP4	-0.508868	-0.0171982	0.610844	0.178705	0.213782	8.03977e-45	3.04415e-43	26	28	28	asd_vs_adhd	0.953299	1
7	21940518	ENSG00000164649	CDCA7L	ENSG00000164649	CDCA7L	-0.508868	-0.0221942	0.610845	0.114592	0.14531	6.96375e-34	5.76307e-33	56	59	59	asd_vs_adhd	0.953299	1
8	107371704	ENST00000517566	OXR1-209	ENSG00000164830	OXR1	0.508834	0.041169	0.610869	0.0291683	0.0536978	3.11091e-11	2.75574e-10	9	9	9	asd_vs_adhd	0.953299	1
1	205577071	ENSG00000158711	ELK4	ENSG00000158711	ELK4	-0.508769	-0.0405777	0.610914	0.0304195	0.0382826	2.1638e-09	6.71549e-09	24	26	26	asd_vs_adhd	0.953299	1
10	50572237	ENST00000374139	DRGX-201	ENSG00000165606	DRGX	-0.508759	-0.0326549	0.610921	0.0333731	0.0545449	2.6672e-11	2.37075e-10	41	41	41	asd_vs_adhd	0.953299	1
19	6379580	ENST00000394456	GTF2F1-201	ENSG00000125651	GTF2F1	-0.508746	-0.0990621	0.610931	0.00755169	0.0182211	0.000138506	0.000654462	32	47	47	asd_vs_adhd	0.953299	1
12	123848415	ENSG00000256092	AC137767.1	ENSG00000256092	AC137767.1	-0.508588	-0.0276842	0.611041	0.0375808	0.0491905	8.64084e-12	3.0736e-11	27	31	31	asd_vs_adhd	0.953427	1
2	120059804	ENST00000334816	C2orf76-201	ENSG00000186132	C2orf76	-0.508476	-0.0229147	0.61112	0.0934096	0.139399	1.21216e-28	2.58109e-27	6	7	7	asd_vs_adhd	0.953508	1
15	76640526	ENSG00000140386	SCAPER	ENSG00000140386	SCAPER	0.508413	0.0157019	0.611164	0.20934	0.258055	1.94163e-64	3.3553e-63	22	22	22	asd_vs_adhd	0.953533	1
16	90039056	ENST00000421164	AFG3L1P-204	ENSG00000223959	AFG3L1P	0.508358	0.0446805	0.611202	0.034341	0.0439177	2.17425e-09	1.66977e-08	12	13	13	asd_vs_adhd	0.953536	1
8	80947103	ENST00000379096	TPD52-201	ENSG00000076554	TPD52	0.508332	0.0682659	0.61122	0.00419021	0.0154946	0.00045861	0.00203025	9	9	9	asd_vs_adhd	0.953536	1
19	53097313	ENSG00000167766	ZNF83	ENSG00000167766	ZNF83	0.508261	0.0167603	0.611271	0.186037	0.326207	1.55829e-85	4.11293e-84	33	39	39	asd_vs_adhd	0.953544	1
21	40793486	ENST00000485895	LCA5L-218	ENSG00000157578	LCA5L	-0.508246	-0.0124514	0.611281	0.345658	0.419923	2.47614e-104	4.05524e-102	28	29	29	asd_vs_adhd	0.953544	1
10	14563072	ENST00000378462	FAM107B-203	ENSG00000065809	FAM107B	0.508087	0.0446644	0.611392	0.0288927	0.0317801	4.30969e-07	2.69074e-06	54	60	60	asd_vs_adhd	0.953665	1
11	89867783	ENST00000527493	NAALAD2-207	ENSG00000077616	NAALAD2	0.508011	0.0393365	0.611445	0.0296593	0.0326058	3.06371e-07	1.94154e-06	26	26	26	asd_vs_adhd	0.953665	1
6	24650205	ENSG00000111802	TDP2	ENSG00000111802	TDP2	0.507971	0.0573568	0.611474	0.0665916	0.0826023	3.58871e-19	1.78983e-18	35	37	37	asd_vs_adhd	0.953665	1
16	66850517	ENST00000567743	NAE1-218	ENSG00000159593	NAE1	-0.507965	-0.0368584	0.611478	0.0373293	0.0676646	3.8976e-14	4.1838e-13	14	14	14	asd_vs_adhd	0.953665	1
16	11974932	ENSG00000261560	AC007216.3	ENSG00000261560	AC007216.3	-0.507939	-0.0630746	0.611496	0.0125306	0.0329985	2.75584e-08	8.01374e-08	9	9	9	asd_vs_adhd	0.953665	1
15	45702571	ENST00000531624	SPATA5L1-203	ENSG00000171763	SPATA5L1	0.507786	0.0846022	0.611603	0.00540121	0.0150527	0.000514806	0.00226083	2	2	2	asd_vs_adhd	0.953769	1
9	38392661	ENSG00000137124	ALDH1B1	ENSG00000137124	ALDH1B1	-0.507765	-0.0377007	0.611618	0.0342261	0.0633138	6.55194e-15	2.72375e-14	2	2	2	asd_vs_adhd	0.953769	1
6	83920108	ENST00000369705	ME1-201	ENSG00000065833	ME1	-0.507596	-0.0763505	0.611737	0.0063366	0.0133102	0.00101613	0.00430353	6	6	6	asd_vs_adhd	0.9538	1
5	70647682	ENSG00000250387	LINC02197	ENSG00000250387	LINC02197	-0.507589	-0.0450451	0.611741	0.0311532	0.0614454	2.02188e-14	8.21832e-14	29	34	34	asd_vs_adhd	0.9538	1
21	47706269	ENST00000468924	YBEY-207	ENSG00000182362	YBEY	-0.507554	-0.0140962	0.611766	0.272176	0.315827	8.22809e-71	6.30092e-69	39	61	61	asd_vs_adhd	0.9538	1
4	103339759	ENST00000502883	AC098487.1-201	ENSG00000248161	RP11-499E18.1	-0.507508	-0.0216928	0.611798	0.113275	0.16887	1.63115e-34	4.34783e-33	31	31	31	asd_vs_adhd	0.9538	1
11	9481866	ENSG00000166478	ZNF143	ENSG00000166478	ZNF143	0.507388	0.0510055	0.611883	0.0193779	0.0340353	1.56388e-08	4.61775e-08	7	8	8	asd_vs_adhd	0.9538	1
1	40974419	ENST00000372703	EXO5-203	ENSG00000164002	EXO5	-0.507384	-0.0502823	0.611885	0.020251	0.0500476	1.85723e-10	1.54887e-09	3	3	3	asd_vs_adhd	0.9538	1
1	1634169	ENSG00000008128	CDK11A	ENSG00000008128	CDK11A	0.50731	0.0741243	0.611937	0.0143636	0.0588302	8.04965e-14	3.18031e-13	8	24	24	asd_vs_adhd	0.9538	1
9	125703288	ENST00000373647	RABGAP1-202	ENSG00000011454	RABGAP1	-0.507212	-0.034412	0.612006	0.0423647	0.0650168	1.23023e-13	1.27933e-12	17	19	19	asd_vs_adhd	0.9538	1
21	41239243	ENST00000328619	PCP4-201	ENSG00000183036	PCP4	-0.507203	-0.0313774	0.612012	0.0512732	0.10244	9.75339e-21	1.48814e-19	23	26	26	asd_vs_adhd	0.9538	1
17	79632066	ENSG00000204237	OXLD1	ENSG00000204237	OXLD1	-0.507101	-0.0320177	0.612084	0.0410714	0.0689049	3.40154e-16	1.49934e-15	15	16	16	asd_vs_adhd	0.9538	1
6	86159827	ENST00000369651	NT5E-203	ENSG00000135318	NT5E	0.507062	0.133617	0.612112	0.00298085	0.0141392	0.000813337	0.00348532	3	3	3	asd_vs_adhd	0.9538	1
1	155305059	ENST00000368346	ASH1L-201	ENSG00000116539	ASH1L	0.507053	0.121612	0.612118	0.00537078	0.0125738	0.00159963	0.00659725	7	7	7	asd_vs_adhd	0.9538	1
12	22754359	ENST00000508615	AC087241.1-201	ENSG00000250166	RP11-268P4.5	-0.506986	-0.0746125	0.612165	0.0120492	0.0271833	3.16293e-06	1.80555e-05	14	14	14	asd_vs_adhd	0.9538	1
5	140186659	ENST00000512229	PCDHA4-002	ENSG00000204967	PCDHA4	0.506979	0.0542268	0.612169	0.016808	0.0285352	1.76453e-06	1.03584e-05	15	16	16	asd_vs_adhd	0.9538	1
16	29454226	ENST00000380596	BOLA2-202	ENSG00000254634	RP11-231C14.3	-0.50693	-0.0152117	0.612204	0.238849	0.288588	9.44871e-64	6.07082e-62	16	21	21	asd_vs_adhd	0.9538	1
2	210444039	ENST00000392193	MAP2-204	ENSG00000078018	MAP2	-0.506872	-0.0314659	0.612245	0.0562191	0.0878203	9.25782e-18	1.21916e-16	38	50	50	asd_vs_adhd	0.9538	1
7	45039074	ENSG00000136280	CCM2	ENSG00000136280	CCM2	-0.506784	-0.0307329	0.612307	0.0556738	0.101579	1.93005e-23	1.12656e-22	12	12	12	asd_vs_adhd	0.9538	1
6	97753462	ENST00000574739	AL589740.1-202	ENSG00000226684	RP3-418C23.2	0.506752	0.057167	0.612329	0.0178821	0.0125574	0.00163184	0.00672133	24	26	26	asd_vs_adhd	0.9538	1
4	26859870	ENST00000478425	STIM2-208	ENSG00000109689	STIM2	0.506689	0.0607872	0.612373	0.0128458	0.0208045	4.12732e-05	0.000207799	8	11	11	asd_vs_adhd	0.9538	1
7	100064146	ENST00000423266	TSC22D4-203	ENSG00000166925	TSC22D4	0.506654	0.0574935	0.612397	0.0195303	0.0219383	2.94322e-05	0.000150805	23	24	24	asd_vs_adhd	0.9538	1
15	22997833	ENST00000561263	CYFIP1-202	ENSG00000068793	CYFIP1	-0.506602	-0.0809874	0.612434	0.00945413	0.0112575	0.00277808	0.0111129	16	23	23	asd_vs_adhd	0.9538	1
8	22022249	ENSG00000168487	BMP1	ENSG00000168487	BMP1	0.506544	0.0776115	0.612475	0.0085356	0.0276332	3.39479e-07	9.22563e-07	2	2	2	asd_vs_adhd	0.9538	1
19	9763389	ENST00000590155	ZNF562-208	ENSG00000171466	ZNF562	0.506521	0.0552754	0.612491	0.0177066	0.0343544	1.16555e-07	7.6963e-07	14	14	14	asd_vs_adhd	0.9538	1
9	130696782	ENSG00000227218	AL157935.1	ENSG00000227218	AL157935.1	0.506416	0.13651	0.612565	0.00312921	0.011871	0.000946956	0.00199427	6	9	9	asd_vs_adhd	0.9538	1
10	81914880	ENST00000422982	ANXA11-203	ENSG00000122359	ANXA11	-0.506412	-0.0393525	0.612567	0.0300262	0.059328	3.48213e-12	3.29124e-11	15	15	15	asd_vs_adhd	0.9538	1
11	82972498	ENST00000525503	CCDC90B-203	ENSG00000137500	CCDC90B	0.506371	0.057031	0.612596	0.0133913	0.0142568	0.000693105	0.00299545	14	15	15	asd_vs_adhd	0.9538	1
5	149109861	ENSG00000155846	PPARGC1B	ENSG00000155846	PPARGC1B	-0.506339	-0.0789344	0.612619	0.00619048	0.0114621	0.00113082	0.00236598	6	7	7	asd_vs_adhd	0.9538	1
19	50370372	ENST00000596726	PNKP-209	ENSG00000039650	PNKP	-0.506306	-0.100285	0.612642	0.00514733	0.0174321	0.000189882	0.000882578	2	2	2	asd_vs_adhd	0.9538	1
7	128312342	ENSG00000205085	FAM71F2	ENSG00000205085	FAM71F2	-0.5063	-0.0270829	0.612646	0.0716404	0.106054	1.37012e-24	8.31933e-24	18	18	18	asd_vs_adhd	0.9538	1
17	15848231	ENSG00000170425	ADORA2B	ENSG00000170425	ADORA2B	-0.506263	-0.0177071	0.612672	0.170718	0.212968	9.28935e-52	1.21068e-50	23	26	26	asd_vs_adhd	0.9538	1
1	163116907	ENST00000530507	RGS5-208	ENSG00000143248	RGS5	-0.506229	-0.0309994	0.612696	0.0485168	0.0270076	2.76508e-06	1.58661e-05	88	94	94	asd_vs_adhd	0.9538	1
12	27175483	ENST00000282892	MED21-201	ENSG00000152944	MED21	-0.506227	-0.0309578	0.612697	0.0545405	0.0600319	2.16766e-12	2.07831e-11	51	53	53	asd_vs_adhd	0.9538	1
13	21140585	ENSG00000032742	IFT88	ENSG00000032742	IFT88	-0.50605	-0.0144481	0.612822	0.275492	0.350385	5.22132e-94	1.66393e-92	38	40	40	asd_vs_adhd	0.9538	1
2	139259502	ENST00000430968	SPOPL-203	ENSG00000144228	SPOPL	-0.506009	-0.0736442	0.61285	0.0100303	0.0329581	1.92276e-07	1.24382e-06	8	8	8	asd_vs_adhd	0.9538	1
11	33766231	ENST00000534136	FBXO3-213	ENSG00000110429	FBXO3	-0.505923	-0.0343099	0.612911	0.047771	0.0658823	1.65628e-13	1.70796e-12	11	13	13	asd_vs_adhd	0.9538	1
3	21459915	ENSG00000151789	ZNF385D	ENSG00000151789	ZNF385D	-0.505856	-0.0489285	0.612957	0.0239293	0.0460801	4.61372e-11	1.57383e-10	23	24	24	asd_vs_adhd	0.9538	1
5	169801675	ENSG00000145936	KCNMB1	ENSG00000145936	KCNMB1	0.505803	0.0426004	0.612995	0.033149	0.0464634	3.92744e-11	1.3462e-10	30	39	39	asd_vs_adhd	0.9538	1
14	23398854	ENST00000548322	AL132780.1-202	ENSG00000257285	RP11-298I3.1	0.505761	0.0290912	0.613024	0.0636834	0.0854778	1.43012e-17	1.8642e-16	19	21	21	asd_vs_adhd	0.9538	1
3	63819546	ENSG00000163634	THOC7	ENSG00000163634	THOC7	0.505748	0.0172084	0.613034	0.190857	0.24507	4.96853e-61	7.9378e-60	22	27	27	asd_vs_adhd	0.9538	1
5	63256183	ENSG00000178394	HTR1A	ENSG00000178394	HTR1A	0.505683	0.0294088	0.613079	0.024448	0.0351721	8.3584e-09	2.50606e-08	27	30	30	asd_vs_adhd	0.9538	1
5	178322895	ENST00000361362	ZFP2-201	ENSG00000198939	ZFP2	0.505676	0.129506	0.613084	0.0028659	0.0120214	0.00198127	0.00807353	4	5	5	asd_vs_adhd	0.9538	1
16	30125867	ENST00000461737	MAPK3-206	ENSG00000102882	MAPK3	-0.505647	-0.037594	0.613105	0.0337712	0.0584769	3.39326e-12	3.20963e-11	6	8	8	asd_vs_adhd	0.9538	1
6	82879956	ENST00000445419	IBTK-203	ENSG00000005700	IBTK	0.505644	0.0408686	0.613107	0.0314946	0.040154	1.3194e-08	9.50252e-08	16	16	16	asd_vs_adhd	0.9538	1
17	58256472	ENST00000593071	USP32-215	ENSG00000170832	USP32	-0.505629	-0.137062	0.613117	0.00290166	0.0191395	9.55263e-05	0.000460511	3	5	5	asd_vs_adhd	0.9538	1
5	34190161	ENST00000505001	AC138409.1-201	ENSG00000215156	RP11-1023L17.2	-0.50559	-0.0289098	0.613145	0.0654196	0.0822314	1.47409e-16	1.82207e-15	40	54	54	asd_vs_adhd	0.9538	1
19	52216365	ENSG00000105509	HAS1	ENSG00000105509	HAS1	0.505557	0.0243293	0.613167	0.109598	0.113725	2.8824e-26	1.85922e-25	55	75	75	asd_vs_adhd	0.9538	1
1	178310606	ENST00000462775	RASAL2-203	ENSG00000075391	RASAL2	-0.505497	-0.0571841	0.61321	0.0135278	0.0147579	0.000596328	0.00259735	12	13	13	asd_vs_adhd	0.9538	1
19	41349446	ENST00000599960	CYP2A6-203	ENSG00000255974	CYP2A6	0.505328	0.064926	0.613328	0.0117468	0.0256642	5.19906e-06	2.89931e-05	11	16	16	asd_vs_adhd	0.9538	1
3	170213416	ENST00000463294	KRT8P13-201	ENSG00000241416	KRT8P13	-0.505327	-0.0308887	0.613329	0.0480547	0.0922692	1.65959e-18	2.27477e-17	6	6	6	asd_vs_adhd	0.9538	1
2	108994367	ENSG00000198075	SULT1C4	ENSG00000198075	SULT1C4	-0.505275	-0.0176072	0.613366	0.205524	0.233295	4.84815e-58	7.30522e-57	107	112	112	asd_vs_adhd	0.9538	1
17	260118	ENST00000360127	C17orf97-201	ENSG00000187624	C17orf97	-0.505231	-0.0239155	0.613396	0.100865	0.124105	2.85467e-25	5.33601e-24	34	52	52	asd_vs_adhd	0.9538	1
17	57189247	ENST00000580541	SKA2-205	ENSG00000182628	SKA2	0.505219	0.0561164	0.613405	0.0125269	0.0219007	2.86932e-05	0.00014724	10	11	11	asd_vs_adhd	0.9538	1
19	33699682	ENST00000590490	SLC7A10-204	ENSG00000130876	SLC7A10	-0.505207	-0.184088	0.613414	0.00188291	0.0177506	0.000170168	0.000795622	2	2	2	asd_vs_adhd	0.9538	1
15	80696692	ENSG00000172379	ARNT2	ENSG00000172379	ARNT2	0.505196	0.0316724	0.613421	0.058939	0.101958	1.30281e-23	7.65066e-23	19	21	21	asd_vs_adhd	0.9538	1
20	60758107	ENST00000448254	MTG2-202	ENSG00000101181	MTG2	-0.505163	-0.0255758	0.613444	0.0833074	0.117063	1.8546e-23	3.19315e-22	19	25	25	asd_vs_adhd	0.9538	1
5	122168051	ENSG00000260686	AC008669.1	ENSG00000260686	AC008669.1	0.505114	0.0456782	0.613479	0.021123	0.0391409	1.32189e-09	4.14254e-09	17	19	19	asd_vs_adhd	0.9538	1
16	56651388	ENST00000565768	MT1L-201	ENSG00000260549	MT1L	0.505069	0.0408841	0.61351	0.0424993	0.0145922	0.000674667	0.00292104	51	59	59	asd_vs_adhd	0.9538	1
1	17312476	ENST00000502418	ATP13A2-206	ENSG00000159363	ATP13A2	0.505011	0.0300589	0.613551	0.0498936	0.0572731	6.06224e-12	5.62783e-11	31	42	42	asd_vs_adhd	0.9538	1
15	24920541	ENSG00000185823	NPAP1	ENSG00000185823	NPAP1	0.504954	0.0246224	0.613591	0.0892474	0.112614	6.07995e-26	3.87408e-25	53	82	82	asd_vs_adhd	0.9538	1
10	123499939	ENST00000369043	ATE1-203	ENSG00000107669	ATE1	-0.504928	-0.0479946	0.61361	0.0194478	0.0337159	1.99395e-07	1.28775e-06	25	27	27	asd_vs_adhd	0.9538	1
4	7760442	ENST00000420658	AFAP1-204	ENSG00000196526	AFAP1	0.504788	0.0525319	0.613708	0.0191864	0.0200818	6.46137e-05	0.000317817	26	31	31	asd_vs_adhd	0.9538	1
1	67218178	ENST00000528352	TCTEX1D1-206	ENSG00000152760	TCTEX1D1	0.504757	0.0295747	0.613729	0.0572718	0.0767057	1.60327e-15	1.87329e-14	25	26	26	asd_vs_adhd	0.9538	1
10	1068608	ENST00000428780	IDI2-AS1-202	ENSG00000232656	IDI2-AS1	-0.504749	-0.0421596	0.613735	0.0281919	0.0509314	1.26538e-10	1.06959e-09	12	14	14	asd_vs_adhd	0.9538	1
14	58732083	ENSG00000257621	PSMA3-AS1	ENSG00000257621	PSMA3-AS1	0.504747	0.0294857	0.613737	0.0415394	0.0626784	1.06052e-14	4.36585e-14	25	27	27	asd_vs_adhd	0.9538	1
6	83920108	ENSG00000065833	ME1	ENSG00000065833	ME1	-0.50473	-0.046957	0.613749	0.0179211	0.0273839	4.12627e-07	1.11332e-06	21	22	22	asd_vs_adhd	0.9538	1
14	59953399	ENST00000602482	JKAMP-214	ENSG00000050130	JKAMP	-0.50468	-0.03199	0.613784	0.0470531	0.0663275	1.42563e-13	1.47613e-12	16	16	16	asd_vs_adhd	0.9538	1
4	24828562	ENST00000324309	CCDC149-201	ENSG00000181982	CCDC149	-0.504645	-0.0552776	0.613808	0.0201892	0.0308369	6.08994e-07	3.74835e-06	18	25	25	asd_vs_adhd	0.9538	1
19	9434855	ENST00000604886	ZNF559-ZNF177-211	ENSG00000270011	ZNF559-ZNF177	0.504607	0.0442005	0.613835	0.0321011	0.03798	3.08557e-08	2.15077e-07	32	44	44	asd_vs_adhd	0.9538	1
8	22102748	ENST00000397802	POLR3D-202	ENSG00000168495	POLR3D	0.50449	0.0211543	0.613917	0.111796	0.180993	4.03564e-37	1.17233e-35	23	31	31	asd_vs_adhd	0.9538	1
5	7869302	ENST00000440940	MTRR-202	ENSG00000124275	MTRR	0.504483	0.0334854	0.613922	0.0476396	0.054819	2.44218e-11	2.17773e-10	20	26	26	asd_vs_adhd	0.9538	1
17	7476144	ENST00000293831	EIF4A1-201	ENSG00000161960	EIF4A1	0.504471	0.0947716	0.61393	0.00544246	0.0244773	9.74877e-06	5.28159e-05	3	3	3	asd_vs_adhd	0.9538	1
15	82765134	ENSG00000255769	RP11-152F13.3	ENSG00000255769	RP11-152F13.3	0.504469	0.0109106	0.613932	0.439193	0.396577	6.58997e-111	2.92236e-109	121	124	124	asd_vs_adhd	0.9538	1
16	2147729	ENST00000562297	PKD1-225	ENSG00000008710	PKD1	-0.504442	-0.10093	0.613951	0.00684067	0.0110584	0.00307828	0.0122321	11	15	15	asd_vs_adhd	0.9538	1
1	121260164	ENST00000609485	AL592494.3-201	ENSG00000272583	RP11-344P13.6	0.504317	0.0954454	0.614039	0.00503459	0.0158236	0.000396376	0.00177057	2	2	2	asd_vs_adhd	0.9538	1
1	40840320	ENST00000372708	SMAP2-201	ENSG00000084070	SMAP2	-0.504265	-0.0598681	0.614075	0.0152406	0.0164554	0.00030267	0.00136995	27	27	27	asd_vs_adhd	0.9538	1
2	27353624	ENSG00000138073	PREB	ENSG00000138073	PREB	-0.504242	-0.0248926	0.614092	0.0939809	0.150416	4.21807e-35	3.60074e-34	4	4	4	asd_vs_adhd	0.9538	1
14	71413599	ENST00000553508	PCNX1-205	ENSG00000100731	PCNX	0.504223	0.0783145	0.614104	0.0086902	0.0210168	4.15223e-05	0.000209029	9	9	9	asd_vs_adhd	0.9538	1
17	18996287	ENSG00000228157	AC007952.2	ENSG00000228157	AC007952.2	-0.504202	-0.0429305	0.61412	0.0351937	0.0413751	4.50568e-10	1.44888e-09	18	21	21	asd_vs_adhd	0.9538	1
10	61815534	ENST00000469721	ANK3-210	ENSG00000151150	ANK3	-0.504125	-0.077316	0.614173	0.0124369	0.0220796	2.61554e-05	0.000134842	14	14	14	asd_vs_adhd	0.9538	1
17	38175350	ENSG00000008838	MED24	ENSG00000008838	MED24	0.504084	0.0126074	0.614203	0.320705	0.376931	2.21985e-105	8.89564e-104	34	35	35	asd_vs_adhd	0.9538	1
17	33640521	ENSG00000267364	AC022706.1	ENSG00000267364	AC022706.1	0.504037	0.0740387	0.614235	0.0126689	0.0227843	4.12851e-06	1.03811e-05	23	27	27	asd_vs_adhd	0.9538	1
2	70189395	ENSG00000179818	PCBP1-AS1	ENSG00000179818	PCBP1-AS1	-0.504033	-0.0260857	0.614238	0.11248	0.167949	1.67547e-39	1.63045e-38	17	17	17	asd_vs_adhd	0.9538	1
10	75559391	ENST00000603840	ZSWIM8-218	ENSG00000214655	ZSWIM8	0.504017	0.0404498	0.61425	0.0291218	0.0586402	3.33566e-12	3.15813e-11	7	9	9	asd_vs_adhd	0.9538	1
11	123594885	ENSG00000166261	ZNF202	ENSG00000166261	ZNF202	-0.504013	-0.0277993	0.614252	0.0631858	0.11077	5.02143e-26	3.20638e-25	10	10	10	asd_vs_adhd	0.9538	1
9	139751457	ENST00000479475	MAMDC4-203	ENSG00000177943	MAMDC4	0.504002	0.0700987	0.61426	0.0106932	0.0197837	6.88685e-05	0.000337696	12	16	16	asd_vs_adhd	0.9538	1
3	38323785	ENSG00000144671	SLC22A14	ENSG00000144671	SLC22A14	0.503981	0.0794897	0.614275	0.00971082	0.0110199	0.00144506	0.00300289	15	17	17	asd_vs_adhd	0.9538	1
1	171154347	ENSG00000094963	FMO2	ENSG00000094963	FMO2	-0.503944	-0.0130975	0.614301	0.293557	0.369655	3.55812e-101	1.30848e-99	49	51	51	asd_vs_adhd	0.9538	1
9	13105711	ENST00000381022	MPDZ-204	ENSG00000107186	MPDZ	0.503938	0.0397355	0.614305	0.0334038	0.0471169	5.84312e-10	4.6966e-09	24	35	35	asd_vs_adhd	0.9538	1
8	104924360	ENST00000507677	RIMS2-208	ENSG00000176406	RIMS2	0.503918	0.0794097	0.614319	0.00794965	0.0106074	0.00356674	0.0140427	10	10	10	asd_vs_adhd	0.9538	1
4	57896939	ENSG00000163453	IGFBP7	ENSG00000163453	IGFBP7	-0.503906	-0.0116284	0.614328	0.3735	0.457836	3.5046e-136	2.30368e-134	25	25	25	asd_vs_adhd	0.9538	1
17	70033455	ENSG00000234899	SOX9-AS1	ENSG00000234899	SOX9-AS1	0.503897	0.0381009	0.614334	0.0497893	0.0990628	5.67287e-23	3.24679e-22	21	24	24	asd_vs_adhd	0.9538	1
17	40276994	ENSG00000108774	RAB5C	ENSG00000108774	RAB5C	0.503896	0.0239365	0.614334	0.0549957	0.077746	4.22605e-18	2.018e-17	19	19	19	asd_vs_adhd	0.9538	1
2	177134123	ENSG00000128654	MTX2	ENSG00000128654	MTX2	-0.503891	-0.097754	0.614338	0.00547723	0.0263178	7.47449e-07	1.98061e-06	4	4	4	asd_vs_adhd	0.9538	1
19	46969748	ENSG00000182013	PNMA8A	ENSG00000182013	PNMA8A	-0.503879	-0.0133178	0.614346	0.278719	0.350492	3.67519e-95	1.19167e-93	17	18	18	asd_vs_adhd	0.9538	1
5	56910216	ENST00000509844	AC008780.2-201	ENSG00000249436	CTD-2023N9.3	0.503834	0.0620202	0.614378	0.0209108	0.0223857	2.34136e-05	0.000121357	35	38	38	asd_vs_adhd	0.9538	1
4	83345782	ENST00000602300	HNRNPDL-206	ENSG00000152795	HNRNPDL	-0.503819	-0.0402194	0.614389	0.0138343	0.0201369	6.21284e-05	0.000306171	24	27	27	asd_vs_adhd	0.9538	1
7	77286977	ENST00000440088	APTR-204	ENSG00000214293	RSBN1L-AS1	-0.503803	-0.035095	0.6144	0.0519694	0.0679348	6.59892e-14	6.98198e-13	28	29	29	asd_vs_adhd	0.9538	1
17	40724333	ENSG00000131470	PSMC3IP	ENSG00000131470	PSMC3IP	-0.503802	-0.0474037	0.614401	0.0209036	0.0337253	1.80099e-08	5.29262e-08	12	13	13	asd_vs_adhd	0.9538	1
1	55162865	ENST00000371287	MROH7-202	ENSG00000184313	MROH7	-0.503795	-0.0489701	0.614406	0.0198313	0.0264657	3.99621e-06	2.25665e-05	9	10	10	asd_vs_adhd	0.9538	1
3	137879854	ENST00000260803	DBR1-201	ENSG00000138231	DBR1	0.503783	0.0480942	0.614414	0.0185489	0.0384999	2.62256e-08	1.83932e-07	10	10	10	asd_vs_adhd	0.9538	1
5	72251808	ENSG00000157107	FCHO2	ENSG00000157107	FCHO2	-0.503774	-0.0570712	0.61442	0.013713	0.0225751	4.81253e-06	1.20483e-05	20	21	21	asd_vs_adhd	0.9538	1
1	38181646	ENST00000373048	EPHA10-202	ENSG00000183317	EPHA10	0.503715	0.0212823	0.614462	0.116886	0.0994971	4.47491e-20	6.61795e-19	84	101	101	asd_vs_adhd	0.9538	1
10	71969401	ENST00000373230	PPA1-201	ENSG00000180817	PPA1	0.503695	0.0469362	0.614476	0.0242267	0.044779	1.4146e-09	1.10156e-08	19	23	23	asd_vs_adhd	0.9538	1
19	44300081	ENST00000377950	LYPD5-201	ENSG00000159871	LYPD5	-0.503614	-0.0158892	0.614533	0.196819	0.25525	6.16831e-55	3.11584e-53	30	32	32	asd_vs_adhd	0.953846	1
20	44462449	ENSG00000124104	SNX21	ENSG00000124104	SNX21	-0.503507	-0.0529821	0.614608	0.0215383	0.0267588	6.23388e-07	1.66246e-06	22	28	28	asd_vs_adhd	0.953892	1
18	12658042	ENST00000585853	PSMG2-205	ENSG00000215527	AP005482.1	-0.503493	-0.0572814	0.614618	0.0132754	0.0109016	0.00335036	0.0132408	20	23	23	asd_vs_adhd	0.953892	1
13	113760105	ENSG00000057593	F7	ENSG00000057593	F7	-0.503297	-0.0254468	0.614756	0.0750338	0.109942	1.70808e-25	1.07028e-24	20	25	25	asd_vs_adhd	0.953939	1
4	154178555	ENST00000482578	TRIM2-207	ENSG00000109654	TRIM2	0.503272	0.118018	0.614773	0.00394204	0.0126059	0.00157463	0.00650023	5	6	6	asd_vs_adhd	0.953939	1
6	13290250	ENSG00000272379	AL008729.2	ENSG00000272379	AL008729.2	-0.50326	-0.030749	0.614782	0.00774728	0.0170822	6.5178e-05	0.000149463	11	11	11	asd_vs_adhd	0.953939	1
12	75874460	ENSG00000139278	GLIPR1	ENSG00000139278	GLIPR1	-0.50326	-0.0262381	0.614782	0.0823895	0.110877	9.36113e-26	5.92413e-25	14	16	16	asd_vs_adhd	0.953939	1
11	19372271	ENST00000360655	NAV2-202	ENSG00000166833	NAV2	-0.503254	-0.0642871	0.614786	0.011353	0.0167687	0.000252714	0.00115517	27	30	30	asd_vs_adhd	0.953939	1
1	169631245	ENSG00000000460	C1orf112	ENSG00000000460	C1orf112	-0.503185	-0.0184093	0.614834	0.138462	0.16763	1.82098e-39	1.77063e-38	65	65	65	asd_vs_adhd	0.953972	1
6	52916789	ENSG00000112146	FBXO9	ENSG00000112146	FBXO9	-0.503055	-0.100417	0.614925	0.00538906	0.0202565	1.54219e-05	3.71481e-05	4	4	4	asd_vs_adhd	0.95407	1
4	48833082	ENST00000264312	OCIAD1-201	ENSG00000109180	OCIAD1	-0.502993	-0.0820583	0.614969	0.0084471	0.0215393	3.50232e-05	0.00017797	5	5	5	asd_vs_adhd	0.954095	1
12	66531619	ENST00000542724	TMBIM4-208	ENSG00000155957	TMBIM4	-0.502952	-0.0137717	0.614998	0.26975	0.352209	1.70268e-81	1.67995e-79	16	16	16	asd_vs_adhd	0.954097	1
6	135238528	ENST00000265605	ALDH8A1-201	ENSG00000118514	ALDH8A1	-0.502907	-0.0178742	0.61503	0.14149	0.152876	4.68629e-31	1.09439e-29	62	71	71	asd_vs_adhd	0.954104	1
16	90015183	ENST00000268676	DEF8-201	ENSG00000140995	DEF8	-0.502839	-0.0144771	0.615077	0.179511	0.203278	1.12151e-42	3.9167e-41	22	38	38	asd_vs_adhd	0.954125	1
6	42911478	ENST00000607218	AL035587.1-202	ENSG00000231113	RP3-475N16.1	-0.502807	-0.0488073	0.6151	0.0227488	0.0421389	5.31399e-09	3.95352e-08	12	12	12	asd_vs_adhd	0.954125	1
4	95679119	ENST00000515059	BMPR1B-208	ENSG00000138696	BMPR1B	0.502731	0.0304178	0.615153	0.0689708	0.0727943	6.00336e-15	6.77843e-14	33	35	35	asd_vs_adhd	0.954125	1
2	152104454	ENSG00000184898	RBM43	ENSG00000184898	RBM43	-0.502731	-0.0282676	0.615154	0.0605071	0.0842466	1.57374e-19	7.95409e-19	16	16	16	asd_vs_adhd	0.954125	1
9	37422663	ENST00000318158	GRHPR-201	ENSG00000137106	GRHPR	-0.502637	-0.0373601	0.61522	0.0346083	0.0577461	3.81941e-12	3.59698e-11	3	3	3	asd_vs_adhd	0.954134	1
14	102695164	ENST00000521766	MOK-219	ENSG00000080823	MOK	-0.502608	-0.0564531	0.61524	0.0149628	0.0384315	2.68957e-08	1.88453e-07	2	2	2	asd_vs_adhd	0.954134	1
11	392614	ENSG00000184363	PKP3	ENSG00000184363	PKP3	-0.502574	-0.0271656	0.615264	0.0241053	0.109977	1.45298e-25	9.12803e-25	15	44	44	asd_vs_adhd	0.954134	1
3	88104564	ENST00000482016	CGGBP1-206	ENSG00000163320	CGGBP1	-0.502566	-0.0244202	0.61527	0.102101	0.166577	6.2875e-34	1.63943e-32	2	2	2	asd_vs_adhd	0.954134	1
4	84377236	ENST00000509970	MRPS18C-207	ENSG00000163319	MRPS18C	0.502514	0.0278477	0.615306	0.0590635	0.0876352	1.25875e-17	1.64566e-16	32	33	33	asd_vs_adhd	0.954148	1
16	9449445	ENST00000564305	LINC02177-201	ENSG00000261617	RP11-243A14.1	-0.502443	-0.0210265	0.615356	0.106506	0.154892	1.45041e-31	3.44432e-30	46	52	52	asd_vs_adhd	0.954177	1
16	88803208	ENST00000567968	AC138028.2-202	ENSG00000224888	RP5-1142A6.2	0.502397	0.0725429	0.615388	0.0102548	0.129788	2.04408e-26	3.99356e-25	16	65	65	asd_vs_adhd	0.954177	1
1	27730730	ENSG00000158195	WASF2	ENSG00000158195	WASF2	0.502363	1.28423	0.615412	5.58998e-05	0.0340275	1.81732e-08	5.33736e-08	2	3	3	asd_vs_adhd	0.954177	1
17	15880326	ENST00000497719	ZSWIM7-215	ENSG00000214941	ZSWIM7	-0.50233	-0.085383	0.615435	0.00788088	0.0250028	7.25725e-06	3.98044e-05	2	2	2	asd_vs_adhd	0.954177	1
3	193119866	ENSG00000127249	ATP13A4	ENSG00000127249	ATP13A4	-0.50229	-0.0444276	0.615464	0.0268499	0.049277	7.42622e-12	2.64897e-11	21	28	28	asd_vs_adhd	0.954178	1
17	19575081	ENST00000575384	ALDH3A2-215	ENSG00000072210	ALDH3A2	-0.502188	-0.0382076	0.615535	0.0509948	0.07593	1.93649e-15	2.24927e-14	15	18	18	asd_vs_adhd	0.954211	1
7	151164039	ENST00000478470	RHEB-205	ENSG00000106615	RHEB	0.502154	0.0294857	0.615559	0.0561333	0.0823623	1.32097e-16	1.63714e-15	28	31	31	asd_vs_adhd	0.954211	1
2	197644813	ENST00000409364	GTF3C3-202	ENSG00000119041	GTF3C3	-0.502142	-0.0728549	0.615568	0.0162283	0.0157215	0.000419314	0.00186664	25	31	31	asd_vs_adhd	0.954211	1
1	75171170	ENST00000370872	CRYZ-204	ENSG00000116791	CRYZ	-0.502068	-0.0696673	0.61562	0.0096551	0.0206301	4.89389e-05	0.000244229	8	8	8	asd_vs_adhd	0.954249	1
15	94899203	ENST00000557742	MCTP2-208	ENSG00000140563	MCTP2	-0.501985	-0.107723	0.615678	0.00487809	0.0103321	0.00419648	0.0163506	11	12	12	asd_vs_adhd	0.95426	1
7	75625661	ENST00000360591	STYXL1-204	ENSG00000127952	STYXL1	-0.501942	-0.0244712	0.615708	0.0710863	0.101574	2.25363e-20	3.38202e-19	8	16	16	asd_vs_adhd	0.95426	1
8	142138878	ENST00000518668	DENND3-208	ENSG00000105339	DENND3	-0.501906	-0.0317758	0.615734	0.0554037	0.0895343	3.82188e-18	5.13687e-17	25	29	29	asd_vs_adhd	0.95426	1
4	25749055	ENSG00000091490	SEL1L3	ENSG00000091490	SEL1L3	0.501878	0.0238555	0.615754	0.0782276	0.107327	8.23171e-25	5.04014e-24	27	32	32	asd_vs_adhd	0.95426	1
16	447237	ENST00000433358	NME4-204	ENSG00000103202	NME4	-0.501862	-0.0406252	0.615764	0.0292827	0.0414075	7.65718e-09	5.62129e-08	25	48	48	asd_vs_adhd	0.95426	1
12	6977305	ENST00000493987	TPI1-207	ENSG00000111669	TPI1	0.501809	0.0704141	0.615802	0.0178169	0.0116367	0.00237957	0.00960119	19	27	27	asd_vs_adhd	0.954264	1
20	25275379	ENSG00000100997	ABHD12	ENSG00000100997	ABHD12	0.50178	0.0135649	0.615823	0.313528	0.317155	5.31936e-83	1.3381e-81	68	73	73	asd_vs_adhd	0.954264	1
11	61640991	ENSG00000221968	FADS3	ENSG00000221968	FADS3	-0.501735	-0.0861564	0.615854	0.0110023	0.0127152	0.000608186	0.00129748	19	22	22	asd_vs_adhd	0.95427	1
3	133875978	ENST00000473208	RYK-203	ENSG00000163785	RYK	0.501674	0.0324626	0.615897	0.0542097	0.0862631	2.00966e-17	2.60281e-16	7	9	9	asd_vs_adhd	0.954294	1
8	12039605	ENSG00000186523	FAM86B1	ENSG00000186523	FAM86B1	0.501605	0.0569003	0.615946	0.00958303	0.0168899	7.92125e-05	0.000180582	25	31	31	asd_vs_adhd	0.954327	1
16	84531557	ENST00000565765	TLDC1-206	ENSG00000140950	TLDC1	-0.501492	-0.0170357	0.616025	0.182735	0.212993	9.57471e-45	3.60378e-43	65	87	87	asd_vs_adhd	0.954387	1
17	44107282	ENST00000572218	KANSL1-204	ENSG00000120071	KANSL1	0.501472	0.0109667	0.616039	0.471511	0.531548	1.41121e-148	5.53251e-146	54	55	55	asd_vs_adhd	0.954387	1
10	97951458	ENSG00000095585	BLNK	ENSG00000095585	BLNK	-0.501168	-0.0473536	0.616253	0.0225324	0.0211133	1.00489e-05	2.45937e-05	28	30	30	asd_vs_adhd	0.954559	1
12	83080659	ENST00000321196	TMTC2-201	ENSG00000179104	TMTC2	0.501149	0.0519083	0.616266	0.0195669	0.0270638	3.2863e-06	1.87259e-05	49	54	54	asd_vs_adhd	0.954559	1
20	13976015	ENSG00000172264	MACROD2	ENSG00000172264	MACROD2	0.501121	0.0466974	0.616286	0.0259088	0.0516272	2.91051e-12	1.06319e-11	52	55	55	asd_vs_adhd	0.954559	1
1	38026139	ENST00000497858	DNALI1-205	ENSG00000163879	DNALI1	0.501107	0.0209983	0.616296	0.11653	0.156526	6.02788e-32	1.45208e-30	27	27	27	asd_vs_adhd	0.954559	1
1	203036573	ENST00000597023	PPFIA4-208	ENSG00000143847	PPFIA4	0.501063	0.0854793	0.616327	0.007179	0.0276839	2.22915e-06	1.29206e-05	4	4	4	asd_vs_adhd	0.954559	1
5	140797427	ENST00000398594	PCDHGB7-201	ENSG00000254122	PCDHGB7	-0.501043	-0.0789326	0.616341	0.00987686	0.0121086	0.00192309	0.0078516	23	26	26	asd_vs_adhd	0.954559	1
17	80376549	ENST00000580235	HEXDC-208	ENSG00000169660	HEXDC	-0.501039	-0.0439111	0.616344	0.0294724	0.0235363	1.27027e-05	6.79508e-05	34	43	43	asd_vs_adhd	0.954559	1
16	69820888	ENST00000356003	WWP2-201	ENSG00000198373	WWP2	-0.500973	-0.107106	0.61639	0.00594618	0.0152323	0.000503774	0.00221645	7	7	7	asd_vs_adhd	0.954588	1
3	178976816	ENST00000498774	LRRFIP1P1-201	ENSG00000240429	LRRFIP1P1	-0.500872	-0.0700721	0.616461	0.0136143	0.0137381	0.000977487	0.00414861	24	28	28	asd_vs_adhd	0.95459	1
5	6599352	ENSG00000037474	NSUN2	ENSG00000037474	NSUN2	-0.500845	-0.0102006	0.61648	0.471274	0.509859	2.00778e-161	1.97697e-159	41	53	53	asd_vs_adhd	0.95459	1
8	104495651	ENST00000523422	AC012213.1-202	ENSG00000253477	RP11-1C8.4	0.500832	0.0397281	0.61649	0.0303021	0.0436269	2.55172e-09	1.94582e-08	41	41	41	asd_vs_adhd	0.95459	1
14	77228532	ENST00000167106	VASH1-201	ENSG00000071246	VASH1	0.500815	0.0917435	0.616501	0.0082488	0.0208538	4.51111e-05	0.000226043	15	16	16	asd_vs_adhd	0.95459	1
12	10559983	ENSG00000183542	KLRC4	ENSG00000183542	KLRC4	0.500763	0.0261152	0.616538	0.0781777	0.114804	1.45054e-26	9.44983e-26	25	26	26	asd_vs_adhd	0.954604	1
10	27506912	ENST00000412279	ACBD5-206	ENSG00000107897	ACBD5	-0.500695	-0.0779673	0.616586	0.00942611	0.015538	0.000407656	0.00181803	5	5	5	asd_vs_adhd	0.954616	1
10	90750444	ENST00000352159	FAS-202	ENSG00000026103	FAS	-0.500663	-0.0232159	0.616609	0.0854646	0.0861279	1.58284e-17	2.05934e-16	51	54	54	asd_vs_adhd	0.954616	1
17	40724333	ENST00000393795	PSMC3IP-202	ENSG00000131470	PSMC3IP	-0.500634	-0.0669238	0.616628	0.0119366	0.0117519	0.00216803	0.00879168	13	16	16	asd_vs_adhd	0.954616	1
10	73724123	ENSG00000122863	CHST3	ENSG00000122863	CHST3	-0.500584	-0.0170439	0.616664	0.175723	0.224994	1.40122e-54	1.96415e-53	21	23	23	asd_vs_adhd	0.954628	1
1	1210617	ENST00000453732	LINC01786-202	ENSG00000230415	RP5-902P8.10	0.500496	0.117901	0.616726	0.0035094	0.0150264	0.000556244	0.00243244	2	2	2	asd_vs_adhd	0.954642	1
19	55685008	ENST00000587067	SYT5-204	ENSG00000129990	SYT5	0.500439	0.0610726	0.616766	0.0161482	0.0357447	8.04854e-08	5.39009e-07	23	27	27	asd_vs_adhd	0.954642	1
6	26924772	ENST00000606878	LINC00240-203	ENSG00000224843	LINC00240	-0.50041	-0.0773938	0.616786	0.00947418	0.0147518	0.000603168	0.00262559	4	4	4	asd_vs_adhd	0.954642	1
12	113830250	ENST00000257549	SDS-201	ENSG00000135094	SDS	-0.500405	-0.0752558	0.61679	0.00852542	0.0111751	0.002876	0.0114813	19	19	19	asd_vs_adhd	0.954642	1
2	223435255	ENST00000281828	FARSB-201	ENSG00000116120	FARSB	-0.500376	-0.0203778	0.61681	0.126575	0.189455	4.0895e-39	1.27313e-37	21	21	21	asd_vs_adhd	0.954642	1
10	85972633	ENST00000459673	CDHR1-203	ENSG00000148600	CDHR1	0.500278	0.0251571	0.61688	0.110585	0.143178	3.28573e-29	7.16512e-28	44	46	46	asd_vs_adhd	0.954652	1
3	66119285	ENST00000354883	SLC25A26-202	ENSG00000144741	SLC25A26	-0.500274	-0.0226053	0.616882	0.100792	0.165708	2.9948e-34	7.90416e-33	13	15	15	asd_vs_adhd	0.954652	1
4	151185594	ENSG00000198589	LRBA	ENSG00000198589	LRBA	0.500176	0.0507458	0.616951	0.0257385	0.0459965	4.22062e-11	1.4428e-10	23	24	24	asd_vs_adhd	0.954652	1
2	37458774	ENSG00000003509	NDUFAF7	ENSG00000003509	NDUFAF7	-0.500108	-0.0376429	0.616999	0.0364445	0.043223	1.85879e-10	6.13678e-10	30	36	36	asd_vs_adhd	0.954652	1
3	52435029	ENSG00000163930	BAP1	ENSG00000163930	BAP1	-0.500107	-0.0523847	0.616999	0.0184815	0.0287788	2.32426e-07	6.38107e-07	14	15	15	asd_vs_adhd	0.954652	1
16	616995	ENSG00000007541	PIGQ	ENSG00000007541	PIGQ	0.500099	0.014689	0.617005	0.244284	0.312286	3.50095e-81	8.42043e-80	22	23	23	asd_vs_adhd	0.954652	1
1	179850742	ENST00000610272	AL353708.3-201	ENSG00000272906	RP11-533E19.7	0.500007	0.0385605	0.61707	0.0264845	0.0387213	2.25624e-08	1.59211e-07	14	14	14	asd_vs_adhd	0.954652	1
7	107297075	ENST00000440512	SLC26A4-AS1-201	ENSG00000233705	SLC26A4-AS1	0.499978	0.0305522	0.617091	0.0583027	0.0821481	1.32919e-16	1.64664e-15	25	31	31	asd_vs_adhd	0.954652	1
21	27765954	ENSG00000197934	CYYR1-AS1	ENSG00000197934	CYYR1-AS1	0.499951	0.0136697	0.61711	0.218114	0.310675	8.96552e-81	2.13298e-79	37	39	39	asd_vs_adhd	0.954652	1
1	43829507	ENST00000487209	ELOVL1-212	ENSG00000066322	ELOVL1	-0.499942	-0.198727	0.617116	0.0116312	0.0153349	0.000470435	0.00207844	18	21	21	asd_vs_adhd	0.954652	1
14	75519924	ENSG00000119640	ACYP1	ENSG00000119640	ACYP1	-0.499923	-0.0391856	0.61713	0.0310589	0.0375408	2.60308e-09	8.03849e-09	25	27	27	asd_vs_adhd	0.954652	1
3	9851558	ENST00000430718	TTLL3-212	ENSG00000214021	TTLL3	-0.499859	-0.0604946	0.617174	0.018056	0.013343	0.00116148	0.00488203	24	31	31	asd_vs_adhd	0.954652	1
16	3062457	ENST00000445369	CLDN9-201	ENSG00000213937	CLDN9	0.499846	0.0350539	0.617184	0.0470155	0.0915193	1.50781e-18	2.07121e-17	5	5	5	asd_vs_adhd	0.954652	1
15	79183894	ENST00000560710	MORF4L1-222	ENSG00000185787	MORF4L1	-0.499817	-0.122001	0.617204	0.0032549	0.0107257	0.00358888	0.0141248	2	2	2	asd_vs_adhd	0.954652	1
6	24126350	ENSG00000152954	NRSN1	ENSG00000152954	NRSN1	-0.499723	-0.0219765	0.61727	0.113847	0.150715	2.69063e-35	2.30745e-34	40	44	44	asd_vs_adhd	0.954713	1
4	20254883	ENSG00000145147	SLIT2	ENSG00000145147	SLIT2	-0.499653	-0.0272849	0.617319	0.0675146	0.098551	4.32803e-23	2.49187e-22	44	47	47	asd_vs_adhd	0.954746	1
4	175205056	ENST00000396791	CEP44-202	ENSG00000164118	CEP44	-0.499607	-0.0151891	0.617352	0.219195	0.291333	4.16873e-65	2.77918e-63	10	11	11	asd_vs_adhd	0.954753	1
8	38089471	ENST00000520272	DDHD2-205	ENSG00000085788	DDHD2	-0.499458	-0.0652459	0.617457	0.00960435	0.0171265	0.000217085	0.00100161	5	5	5	asd_vs_adhd	0.954812	1
1	235613238	ENSG00000162885	B3GALNT2	ENSG00000162885	B3GALNT2	-0.499441	-0.0237565	0.617469	0.0956422	0.129885	2.12462e-30	1.57029e-29	31	39	39	asd_vs_adhd	0.954812	1
10	22610140	ENST00000376663	BMI1-201	ENSG00000168283	BMI1	-0.499414	-0.170199	0.617488	0.0021765	0.0127025	0.00148571	0.00615205	4	6	6	asd_vs_adhd	0.954812	1
5	151031836	ENSG00000260581	AC011374.1	ENSG00000260581	AC011374.1	-0.499397	-0.0117544	0.6175	0.354178	0.416019	2.69431e-118	1.38588e-116	43	43	43	asd_vs_adhd	0.954812	1
21	27253825	ENST00000464867	APP-213	ENSG00000142192	APP	-0.499176	-0.109997	0.617655	0.00478879	0.0157196	0.000399941	0.00178524	12	13	13	asd_vs_adhd	0.954961	1
20	31219428	ENSG00000198547	C20orf203	ENSG00000198547	C20orf203	-0.499124	-0.015878	0.617692	0.174207	0.199935	6.23297e-49	7.65212e-48	36	38	38	asd_vs_adhd	0.954961	1
4	185548850	ENST00000308394	CASP3-201	ENSG00000164305	CASP3	-0.499045	-0.0253665	0.617748	0.115969	0.146377	7.05589e-30	1.57352e-28	40	59	59	asd_vs_adhd	0.954961	1
4	77172885	ENST00000514365	FAM47E-STBD1-203	ENSG00000272414	FAM47E-STBD1	0.499028	0.046307	0.61776	0.0228152	0.0414999	6.90559e-09	5.08766e-08	20	20	20	asd_vs_adhd	0.954961	1
14	20811796	ENST00000527915	PARP2-204	ENSG00000129484	PARP2	-0.499014	-0.0143885	0.617769	0.226094	0.293301	4.96272e-65	3.30355e-63	12	14	14	asd_vs_adhd	0.954961	1
7	158672471	ENST00000444851	WDR60-203	ENSG00000126870	WDR60	-0.498936	-0.0164756	0.617825	0.167535	0.232133	4.39636e-49	1.88996e-47	24	24	24	asd_vs_adhd	0.954961	1
18	59000815	ENSG00000101542	CDH20	ENSG00000101542	CDH20	0.498882	0.0771655	0.617862	0.00958118	0.018899	2.82317e-05	6.66141e-05	5	5	5	asd_vs_adhd	0.954961	1
4	1243088	ENST00000507044	CTBP1-AS2-203	ENSG00000196810	CTBP1-AS2	0.498878	0.0904783	0.617865	0.00573134	0.0226631	2.17678e-05	0.000113257	4	4	4	asd_vs_adhd	0.954961	1
6	31936231	ENST00000485349	SKIV2L-211	ENSG00000204351	SKIV2L	0.498875	0.0500025	0.617867	0.0272486	0.0236928	1.39606e-05	7.43252e-05	8	8	8	asd_vs_adhd	0.954961	1
17	19044330	ENST00000573168	AC007952.6-201	ENSG00000262319	CTC-457L16.2	-0.498868	-0.0890588	0.617872	0.00791541	0.0111194	0.0029607	0.0117998	6	6	6	asd_vs_adhd	0.954961	1
17	55055466	ENSG00000121064	SCPEP1	ENSG00000121064	SCPEP1	0.498723	0.054056	0.617974	0.020207	0.0282754	2.99292e-07	8.15003e-07	13	16	16	asd_vs_adhd	0.955034	1
8	23430157	ENSG00000215298	FP15737	ENSG00000215298	FP15737	-0.498723	-0.0667829	0.617974	0.0115123	0.0222175	5.83989e-06	1.45449e-05	6	6	6	asd_vs_adhd	0.955034	1
1	111659955	ENST00000484310	DRAM2-208	ENSG00000156171	DRAM2	-0.498571	-0.0116663	0.618081	0.353125	0.444274	2.93357e-113	5.73768e-111	15	15	15	asd_vs_adhd	0.955077	1
22	23923067	ENST00000608615	AP000345.2-201	ENSG00000272733	KB-208E9.1	0.49857	0.0313172	0.618082	0.0523332	0.0753604	2.28281e-15	2.6397e-14	18	29	29	asd_vs_adhd	0.955077	1
17	73224043	ENST00000581335	NUP85-217	ENSG00000125450	NUP85	-0.498532	-0.0323899	0.618109	0.0459816	0.0559011	1.24707e-11	1.13337e-10	30	37	37	asd_vs_adhd	0.955077	1
1	163274001	ENST00000439699	RGS5-215	ENSG00000232995	RP11-267N12.3	0.498308	0.072106	0.618267	0.00883999	0.0240954	1.16783e-05	6.2721e-05	3	3	3	asd_vs_adhd	0.955077	1
10	60936350	ENST00000373880	PHYHIPL-202	ENSG00000165443	PHYHIPL	0.498269	0.128808	0.618295	0.00328092	0.010631	0.00374051	0.0146844	6	6	6	asd_vs_adhd	0.955077	1
9	136501482	ENSG00000123454	DBH	ENSG00000123454	DBH	-0.498224	-0.0422379	0.618326	0.0316203	0.0553642	3.76492e-13	1.43847e-12	25	35	35	asd_vs_adhd	0.955077	1
15	23095170	ENSG00000259344	RP11-566K19.6	ENSG00000259344	RP11-566K19.6	0.498194	0.025064	0.618348	0.0861012	0.175355	1.19606e-41	1.23307e-40	15	25	25	asd_vs_adhd	0.955077	1
4	39455744	ENSG00000163682	RPL9	ENSG00000163682	RPL9	-0.498181	-0.00892936	0.618357	0.616583	0.694574	3.64347e-288	2.92983e-285	20	21	21	asd_vs_adhd	0.955077	1
12	122618868	ENST00000366272	MLXIP-009	ENSG00000175727	MLXIP	-0.498178	-0.0573471	0.618359	0.0185553	0.026408	4.48252e-06	2.51651e-05	12	12	12	asd_vs_adhd	0.955077	1
1	150245102	ENST00000369099	C1orf54-202	ENSG00000118292	C1orf54	0.498104	0.0164172	0.618411	0.117756	0.132353	5.47611e-27	1.09326e-25	24	31	31	asd_vs_adhd	0.955077	1
3	179512746	ENSG00000114757	PEX5L	ENSG00000114757	PEX5L	0.498043	0.096048	0.618454	0.00558691	0.0156534	0.000146677	0.000327452	13	14	14	asd_vs_adhd	0.955077	1
2	131805449	ENSG00000152102	FAM168B	ENSG00000152102	FAM168B	0.498007	0.128091	0.618479	0.00321635	0.0133292	0.000456157	0.000982092	5	5	5	asd_vs_adhd	0.955077	1
1	163131744	ENST00000428971	RGS5-203	ENSG00000143248	RGS5	0.497961	0.0398973	0.618512	0.0300407	0.0486078	2.96017e-10	2.43206e-09	22	25	25	asd_vs_adhd	0.955077	1
18	21742008	ENST00000319481	OSBPL1A-201	ENSG00000141447	OSBPL1A	0.497897	0.0255479	0.618556	0.0261713	0.0107732	0.00347624	0.0137095	43	54	54	asd_vs_adhd	0.955077	1
16	85932409	ENST00000268638	IRF8-201	ENSG00000140968	IRF8	-0.497842	-0.0988262	0.618595	0.00618166	0.0110523	0.00312504	0.012409	15	19	19	asd_vs_adhd	0.955077	1
6	28109716	ENST00000330236	ZKSCAN8-201	ENSG00000198315	ZKSCAN8	-0.497837	-0.0579908	0.618599	0.0144303	0.0168737	0.000238906	0.00109579	14	14	14	asd_vs_adhd	0.955077	1
5	269973	ENST00000512642	AC021087.1-201	ENSG00000248925	CTD-2083E4.6	-0.497814	-0.0367849	0.618615	0.0395059	0.0594484	2.97304e-12	2.82452e-11	11	16	16	asd_vs_adhd	0.955077	1
9	33576378	ENSG00000234373	SNX18P7	ENSG00000234373	SNX18P7	0.497742	0.0352533	0.618666	0.0459815	0.0683342	6.75086e-16	2.94126e-15	28	34	34	asd_vs_adhd	0.955077	1
22	24094930	ENSG00000128218	VPREB3	ENSG00000128218	VPREB3	-0.497704	-0.0319207	0.618692	0.0477839	0.0863154	3.87712e-20	1.99641e-19	16	17	17	asd_vs_adhd	0.955077	1
4	110967002	ENST00000394607	ELOVL6-202	ENSG00000170522	ELOVL6	-0.497698	-0.062782	0.618697	0.0203311	0.0126963	0.00154706	0.00639322	26	33	33	asd_vs_adhd	0.955077	1
17	26083792	ENST00000313735	NOS2-201	ENSG00000007171	NOS2	0.497661	0.0194	0.618723	0.140064	0.188173	5.72596e-40	1.82426e-38	33	42	42	asd_vs_adhd	0.955077	1
1	45976719	ENST00000319248	PRDX1-202	ENSG00000117450	PRDX1	0.497579	0.0599662	0.618781	0.0186107	0.0356286	8.63549e-08	5.76351e-07	15	18	18	asd_vs_adhd	0.955077	1
22	37956487	ENST00000430687	CDC42EP1-203	ENSG00000128283	CDC42EP1	-0.497568	-0.0261764	0.618789	0.0752949	0.119926	5.06157e-24	8.93525e-23	10	10	10	asd_vs_adhd	0.955077	1
2	3485013	ENST00000453806	TRAPPC12-AS1-201	ENSG00000225234	TRAPPC12-AS1	-0.497394	-0.0277544	0.618911	0.0645172	0.090878	2.37753e-18	3.23184e-17	18	19	19	asd_vs_adhd	0.955077	1
12	10771538	ENSG00000060140	STYK1	ENSG00000060140	STYK1	-0.497357	-0.0264797	0.618937	0.0800125	0.116795	3.72937e-27	2.47639e-26	31	32	32	asd_vs_adhd	0.955077	1
22	18958027	ENST00000438934	DGCR5-203	ENSG00000237517	DGCR5	0.497339	0.0202032	0.61895	0.126219	0.317553	1.64598e-71	1.2849e-69	32	48	48	asd_vs_adhd	0.955077	1
5	40679600	ENSG00000171522	PTGER4	ENSG00000171522	PTGER4	-0.497334	-0.0470309	0.618954	0.0213504	0.0237526	2.31179e-06	5.91282e-06	45	46	46	asd_vs_adhd	0.955077	1
9	139685807	ENSG00000244187	TMEM141	ENSG00000244187	TMEM141	-0.497281	-0.019691	0.618991	0.142816	0.140496	8.43679e-33	6.71713e-32	47	90	90	asd_vs_adhd	0.955077	1
1	60358980	ENSG00000134716	CYP2J2	ENSG00000134716	CYP2J2	0.497242	0.0302573	0.619018	0.070585	0.0466223	3.05317e-11	1.05296e-10	74	88	88	asd_vs_adhd	0.955077	1
2	16730727	ENSG00000197872	FAM49A	ENSG00000197872	FAM49A	0.497235	0.0567226	0.619023	0.0160098	0.038843	1.46203e-09	4.57153e-09	6	8	8	asd_vs_adhd	0.955077	1
8	124510129	ENSG00000156804	FBXO32	ENSG00000156804	FBXO32	0.497224	0.038037	0.619031	0.0407369	0.0643416	4.42124e-15	1.85686e-14	21	24	24	asd_vs_adhd	0.955077	1
4	187111913	ENSG00000269302	AC110771.1	ENSG00000269302	AC110771.1	-0.497184	-0.0794851	0.619059	0.0067931	0.0144404	0.000258713	0.000566866	5	5	5	asd_vs_adhd	0.955077	1
10	99332256	ENST00000370655	ANKRD2-203	ENSG00000165887	ANKRD2	-0.497164	-0.0395896	0.619074	0.0223939	0.0394248	1.73142e-08	1.23376e-07	29	33	33	asd_vs_adhd	0.955077	1
4	187066081	ENST00000514153	FAM149A-215	ENSG00000109794	FAM149A	0.497129	0.0222111	0.619098	0.104671	0.15734	5.24273e-32	1.26708e-30	11	13	13	asd_vs_adhd	0.955077	1
4	9800284	ENST00000512342	SLC2A9-212	ENSG00000109667	SLC2A9	0.49705	0.0440406	0.619154	0.0268963	0.0435657	2.50223e-09	1.90956e-08	22	25	25	asd_vs_adhd	0.955077	1
8	104476617	ENST00000562917	AC012213.2-201	ENSG00000261670	RP11-1C8.5	0.497034	0.0295094	0.619165	0.0600849	0.0764563	1.72102e-15	2.00611e-14	45	46	46	asd_vs_adhd	0.955077	1
11	31811465	ENST00000379115	PAX6-205	ENSG00000007372	PAX6	0.496978	0.0524547	0.619204	0.0215775	0.0154518	0.00046071	0.00203832	29	30	30	asd_vs_adhd	0.955077	1
22	46445358	ENSG00000182257	PRR34	ENSG00000182257	PRR34	-0.496938	-0.0894166	0.619233	0.00821048	0.0348664	8.43406e-09	2.52781e-08	12	17	17	asd_vs_adhd	0.955077	1
22	41777933	ENST00000266304	TEF-201	ENSG00000167074	TEF	-0.496929	-0.100415	0.619239	0.00513334	0.0206702	4.75062e-05	0.00023756	4	4	4	asd_vs_adhd	0.955077	1
3	40498854	ENST00000435633	RPL14-204	ENSG00000188846	RPL14	0.496922	0.0133744	0.619244	0.25894	0.318884	3.3876e-72	2.69188e-70	41	53	53	asd_vs_adhd	0.955077	1
19	57978031	ENST00000600175	ZNF772-206	ENSG00000197128	ZNF772	-0.496876	-0.0126844	0.619277	0.293477	0.355613	7.33302e-84	7.59011e-82	35	38	38	asd_vs_adhd	0.955077	1
17	8261731	ENSG00000198150	AC135178.1	ENSG00000198150	AC135178.1	-0.496866	-0.013755	0.619284	0.245096	0.315806	2.9845e-82	7.33925e-81	13	14	14	asd_vs_adhd	0.955077	1
4	119199864	ENST00000602520	SNHG8-203	ENSG00000269893	SNHG8	-0.496839	-0.00865917	0.619303	0.608582	0.686499	1.07738e-240	6.81838e-237	24	24	24	asd_vs_adhd	0.955077	1
3	121075838	ENSG00000242103	AC079841.1	ENSG00000242103	AC079841.1	0.496797	0.043802	0.619332	0.0200011	0.0153801	0.000163614	0.00036368	23	24	24	asd_vs_adhd	0.955077	1
6	150070952	ENST00000486585	PCMT1-208	ENSG00000120265	PCMT1	-0.496788	-0.0638841	0.619338	0.0146099	0.0108619	0.00334821	0.0132345	25	33	33	asd_vs_adhd	0.955077	1
7	75616303	ENST00000439537	TMEM120A-203	ENSG00000189077	TMEM120A	-0.496676	-0.038459	0.619418	0.0296407	0.0545923	1.87795e-11	1.68648e-10	6	7	7	asd_vs_adhd	0.955077	1
3	46712274	ENST00000498817	ALS2CL-210	ENSG00000178038	ALS2CL	-0.496659	-0.031973	0.61943	0.0439894	0.0875426	9.23829e-18	1.21677e-16	4	5	5	asd_vs_adhd	0.955077	1
7	65991075	ENST00000449307	AC006001.3-201	ENSG00000229180	GS1-124K5.11	-0.496572	-0.035405	0.619491	0.0623948	0.068284	6.50671e-14	6.88606e-13	35	51	51	asd_vs_adhd	0.955077	1
11	9406169	ENST00000379719	IPO7-201	ENSG00000205339	IPO7	-0.496548	-0.067202	0.619508	0.01095	0.0379921	3.27074e-08	2.27305e-07	4	4	4	asd_vs_adhd	0.955077	1
11	18477371	ENSG00000166800	LDHAL6A	ENSG00000166800	LDHAL6A	0.496518	0.0211254	0.619529	0.120977	0.16167	5.80269e-38	5.3778e-37	41	45	45	asd_vs_adhd	0.955077	1
2	9615803	ENST00000495494	IAH1-212	ENSG00000134330	IAH1	-0.496435	-0.0735576	0.619587	0.0102352	0.0109405	0.00326797	0.01294	27	31	31	asd_vs_adhd	0.955077	1
16	8806826	ENST00000396600	ABAT-202	ENSG00000183044	ABAT	-0.496375	-0.0457223	0.61963	0.0248967	0.0430374	3.49952e-09	2.63657e-08	33	47	47	asd_vs_adhd	0.955077	1
17	61554432	ENST00000290866	ACE-202	ENSG00000159640	ACE	0.496337	0.0415406	0.619657	0.0274918	0.0567573	1.07795e-11	9.84208e-11	12	14	14	asd_vs_adhd	0.955077	1
2	220381858	ENST00000474489	ASIC4-205	ENSG00000072182	ASIC4	0.496276	0.0667237	0.6197	0.0107332	0.0254494	6.76985e-06	3.72741e-05	1	2	2	asd_vs_adhd	0.955077	1
3	141595456	ENST00000286371	ATP1B3-201	ENSG00000069849	ATP1B3	-0.496262	-0.0321999	0.61971	0.0411456	0.0735964	6.81299e-15	7.65649e-14	11	12	12	asd_vs_adhd	0.955077	1
7	30692200	ENSG00000106113	CRHR2	ENSG00000106113	CRHR2	-0.496164	-0.0358822	0.619779	0.0551733	0.0821536	4.49477e-19	2.22835e-18	24	28	28	asd_vs_adhd	0.955077	1
22	21356211	ENST00000429962	THAP7-AS1-201	ENSG00000230513	THAP7-AS1	-0.496143	-0.0186924	0.619794	0.119133	0.175851	2.40124e-36	6.83213e-35	21	27	27	asd_vs_adhd	0.955077	1
7	30617684	ENST00000583664	AC005154.1-231	ENSG00000196295	AC005154.6	-0.496095	-0.0144847	0.619828	0.239249	0.315721	1.62106e-71	1.26656e-69	11	11	11	asd_vs_adhd	0.955077	1
5	176829164	ENST00000504406	F12-204	ENSG00000131187	F12	0.496072	0.224852	0.619844	0.00107963	0.0105049	0.00393449	0.0153969	9	10	10	asd_vs_adhd	0.955077	1
16	72910	ENST00000527434	WASIR2-201	ENSG00000231439	WASIR2	0.496038	0.013625	0.619868	0.313459	0.381985	9.8967e-92	1.22809e-89	14	24	24	asd_vs_adhd	0.955077	1
14	60864475	ENSG00000258427	RBM8B	ENSG00000258427	RBM8B	0.495992	0.0872625	0.6199	0.0050796	0.020346	1.38805e-05	3.35355e-05	1	1	1	asd_vs_adhd	0.955077	1
2	9983483	ENSG00000115750	TAF1B	ENSG00000115750	TAF1B	0.495985	0.0320544	0.619905	0.0353717	0.0749332	1.74038e-17	8.10988e-17	12	13	13	asd_vs_adhd	0.955077	1
1	150597098	ENST00000513281	ENSA-214	ENSG00000143420	ENSA	-0.495976	-0.0378806	0.619911	0.0510359	0.0163629	0.00030283	0.00137061	45	53	53	asd_vs_adhd	0.955077	1
15	42450899	ENSG00000166887	VPS39	ENSG00000166887	VPS39	-0.49596	-0.0280744	0.619923	0.0779067	0.109231	2.61314e-25	1.62599e-24	19	20	20	asd_vs_adhd	0.955077	1
1	16524349	ENST00000478117	ARHGEF19-205	ENSG00000142632	ARHGEF19	-0.49594	-0.0374747	0.619937	0.027509	0.0360973	7.21503e-08	4.85353e-07	19	22	22	asd_vs_adhd	0.955077	1
4	89648577	ENST00000503556	FAM13A-205	ENSG00000138640	FAM13A	-0.495939	-0.0526465	0.619937	0.0166856	0.0325418	3.08903e-07	1.95717e-06	8	8	8	asd_vs_adhd	0.955077	1
7	156461646	ENST00000430825	LMBR1-206	ENSG00000105983	LMBR1	-0.495937	-0.0395945	0.619939	0.0373176	0.0821312	1.26361e-16	1.56781e-15	14	18	18	asd_vs_adhd	0.955077	1
17	18692348	ENST00000581733	TVP23B-209	ENSG00000171928	TVP23B	0.495936	0.0715125	0.619939	0.0102069	0.0206622	4.97061e-05	0.000247806	13	16	16	asd_vs_adhd	0.955077	1
2	95940201	ENSG00000155066	PROM2	ENSG00000155066	PROM2	0.495926	0.0448487	0.619947	0.0258339	0.0524572	1.52243e-12	5.63557e-12	4	4	4	asd_vs_adhd	0.955077	1
17	61896793	ENSG00000108592	FTSJ3	ENSG00000108592	FTSJ3	-0.495883	-0.00981276	0.619977	0.567254	0.636594	7.2002e-241	2.51736e-238	39	44	44	asd_vs_adhd	0.955077	1
22	24311400	ENST00000609736	AC253536.6-201	ENSG00000272787	KB-226F1.2	0.495867	0.0412885	0.619988	0.0324438	0.0499884	1.65712e-10	1.38708e-09	20	30	30	asd_vs_adhd	0.955077	1
19	44298461	ENST00000595680	AC115522.1-201	ENSG00000268601	AC115522.3	-0.495831	-0.0564514	0.620013	0.0165096	0.0312286	5.12191e-07	3.17725e-06	15	17	17	asd_vs_adhd	0.955077	1
4	24807739	ENST00000504487	CCDC149-204	ENSG00000181982	CCDC149	-0.495792	-0.0283364	0.620041	0.0729823	0.090061	2.82103e-18	3.81889e-17	25	29	29	asd_vs_adhd	0.955077	1
22	32908542	ENST00000332840	SYN3-201	ENSG00000185666	SYN3	0.495788	0.0614275	0.620044	0.010565	0.0104115	0.00383964	0.0150456	19	22	22	asd_vs_adhd	0.955077	1
19	55896713	ENST00000344063	RPL28-201	ENSG00000108107	RPL28	-0.495727	-0.0486354	0.620087	0.0268375	0.0613307	1.39361e-12	1.35211e-11	12	15	15	asd_vs_adhd	0.955101	1
22	25202236	ENSG00000167037	SGSM1	ENSG00000167037	SGSM1	0.495642	0.0233279	0.620147	0.0550793	0.0566213	2.48861e-13	9.59794e-13	51	64	64	asd_vs_adhd	0.955128	1
16	10860533	ENST00000299866	TVP23A-201	ENSG00000166676	TVP23A	0.4956	0.0172053	0.620177	0.185517	0.258539	9.20171e-56	4.74276e-54	17	17	17	asd_vs_adhd	0.955128	1
8	101698044	ENSG00000070756	PABPC1	ENSG00000070756	PABPC1	0.495584	0.102783	0.620188	0.00493943	0.0207914	1.02115e-05	2.49587e-05	2	2	2	asd_vs_adhd	0.955128	1
12	40148823	ENSG00000151229	SLC2A13	ENSG00000151229	SLC2A13	-0.495525	-0.0277787	0.620229	0.0634752	0.0787025	2.44001e-18	1.17844e-17	51	57	57	asd_vs_adhd	0.95515	1
17	6915951	ENST00000552039	RNASEK-007	ENSG00000219200	RNASEK	-0.495457	-0.041581	0.620278	0.0259505	0.0437661	2.63841e-09	2.00968e-08	18	21	21	asd_vs_adhd	0.955182	1
7	26572740	ENSG00000122548	KIAA0087	ENSG00000122548	KIAA0087	-0.495356	-0.0182472	0.620349	0.174282	0.215244	3.44461e-53	4.65273e-52	22	23	23	asd_vs_adhd	0.955249	1
3	11406132	ENST00000427759	ATG7-208	ENSG00000197548	ATG7	0.495294	0.0524831	0.620393	0.0191714	0.0428774	3.87007e-09	2.90833e-08	10	10	10	asd_vs_adhd	0.95525	1
2	207602949	ENST00000449792	MDH1B-204	ENSG00000138400	MDH1B	-0.495277	-0.0170416	0.620405	0.189758	0.235627	8.0699e-50	3.54487e-48	44	48	48	asd_vs_adhd	0.95525	1
14	50159823	ENST00000359332	KLHDC1-201	ENSG00000197776	KLHDC1	-0.495217	-0.0614062	0.620447	0.0150238	0.0289085	1.53437e-06	9.06131e-06	11	11	11	asd_vs_adhd	0.955272	1
1	207940550	ENST00000496723	CD46-218	ENSG00000117335	CD46	0.495149	0.0452055	0.620495	0.0189877	0.0521192	7.75906e-11	6.67762e-10	6	6	6	asd_vs_adhd	0.955304	1
2	128056306	ENSG00000169967	MAP3K2	ENSG00000169967	MAP3K2	-0.494914	-0.0306096	0.620661	0.0540952	0.0759329	1.12105e-17	5.26768e-17	21	24	24	asd_vs_adhd	0.955408	1
15	95819690	ENSG00000248441	LINC01197	ENSG00000248441	LINC01197	0.494887	0.0198505	0.62068	0.0709745	0.166564	2.18906e-39	2.12084e-38	39	48	48	asd_vs_adhd	0.955408	1
6	159393903	ENST00000367069	RSPH3-202	ENSG00000130363	RSPH3	0.494804	0.0192476	0.620738	0.103725	0.155035	3.06775e-32	7.48569e-31	50	51	51	asd_vs_adhd	0.955408	1
10	89511269	ENSG00000138138	ATAD1	ENSG00000138138	ATAD1	0.494755	0.0162346	0.620773	0.186648	0.245851	1.32845e-60	2.1084e-59	20	23	23	asd_vs_adhd	0.955408	1
1	120140325	ENSG00000260941	LINC00622	ENSG00000260941	LINC00622	-0.494692	-0.0303356	0.620818	0.0563731	0.0525807	1.51493e-12	5.60869e-12	63	69	69	asd_vs_adhd	0.955408	1
2	87135076	ENSG00000187627	RGPD1	ENSG00000187627	RGPD1	-0.494676	-0.0807632	0.620829	0.00758782	0.0112818	0.00126951	0.00264836	7	7	7	asd_vs_adhd	0.955408	1
18	51810220	ENST00000583576	POLI-215	ENSG00000101751	POLI	0.494667	0.0217253	0.620835	0.0999619	0.13633	2.12144e-27	4.30118e-26	24	25	25	asd_vs_adhd	0.955408	1
12	39687030	ENSG00000139116	KIF21A	ENSG00000139116	KIF21A	-0.494645	-0.134033	0.62085	0.00259348	0.0356354	7.7327e-09	2.32164e-08	15	16	16	asd_vs_adhd	0.955408	1
6	132767006	ENSG00000079950	STX7	ENSG00000079950	STX7	0.494632	0.0423378	0.62086	0.036844	0.054043	7.03949e-13	2.65677e-12	28	34	34	asd_vs_adhd	0.955408	1
1	153603914	ENST00000607839	AL162258.2-201	ENSG00000272030	RP1-178F15.4	-0.494563	-0.038926	0.620908	0.035699	0.0465585	6.62194e-10	5.29235e-09	32	37	37	asd_vs_adhd	0.955408	1
6	24705089	ENSG00000112308	C6orf62	ENSG00000112308	C6orf62	0.494531	0.0193417	0.620931	0.0925523	0.147666	2.5004e-34	2.09735e-33	23	25	25	asd_vs_adhd	0.955408	1
1	154127784	ENSG00000143549	TPM3	ENSG00000143549	TPM3	0.49452	0.0780434	0.620939	0.00864331	0.0139517	0.000328802	0.000714919	10	11	11	asd_vs_adhd	0.955408	1
9	115800660	ENSG00000136866	ZFP37	ENSG00000136866	ZFP37	-0.49451	-0.0252165	0.620946	0.0517991	0.143597	1.98177e-33	1.61623e-32	33	43	43	asd_vs_adhd	0.955408	1
8	19261672	ENST00000397998	CSGALNACT1-202	ENSG00000147408	CSGALNACT1	0.494506	0.00955011	0.620949	0.519566	0.599324	3.99319e-184	3.68543e-181	30	38	38	asd_vs_adhd	0.955408	1
6	43005355	ENSG00000044090	CUL7	ENSG00000044090	CUL7	0.494466	0.0267667	0.620977	0.0804354	0.117531	1.72569e-27	1.15769e-26	45	48	48	asd_vs_adhd	0.955409	1
4	113558120	ENSG00000174720	LARP7	ENSG00000174720	LARP7	0.494383	0.0216666	0.621035	0.11501	0.125592	3.90465e-29	2.75427e-28	41	45	45	asd_vs_adhd	0.955426	1
2	69240310	ENSG00000169604	ANTXR1	ENSG00000169604	ANTXR1	0.494372	0.0502653	0.621044	0.0287457	0.0214848	6.6976e-06	1.66197e-05	51	56	56	asd_vs_adhd	0.955426	1
8	144120626	ENSG00000177335	C8orf31	ENSG00000177335	C8orf31	0.494307	0.0333232	0.62109	0.0563059	0.0956552	4.78697e-22	2.64379e-21	15	15	15	asd_vs_adhd	0.955455	1
12	122355768	ENSG00000158023	WDR66	ENSG00000158023	WDR66	0.494261	0.0342144	0.621122	0.0123628	0.0389137	1.48801e-09	4.65106e-09	16	16	16	asd_vs_adhd	0.955462	1
12	120634489	ENSG00000089157	RPLP0	ENSG00000089157	RPLP0	0.494092	0.156537	0.621241	0.00241489	0.0104556	0.00194628	0.00400855	2	2	2	asd_vs_adhd	0.955569	1
11	832843	ENSG00000177697	CD151	ENSG00000177697	CD151	0.494035	0.0196849	0.621281	0.169008	0.268281	9.90071e-68	1.85151e-66	21	32	32	asd_vs_adhd	0.955569	1
4	95916947	ENST00000506363	BMPR1B-205	ENSG00000138696	BMPR1B	0.494032	0.0263629	0.621284	0.0827952	0.135435	1.74469e-27	3.55115e-26	4	4	4	asd_vs_adhd	0.955569	1
3	139062864	ENST00000498505	MRPS22-214	ENSG00000175110	MRPS22	-0.493852	-0.0190593	0.621411	0.132604	0.176146	4.29512e-36	1.21234e-34	12	13	13	asd_vs_adhd	0.955569	1
18	55280856	ENST00000590123	NARS-211	ENSG00000134440	NARS	-0.493803	-0.241809	0.621445	0.00586509	0.011719	0.00230995	0.00933431	12	12	12	asd_vs_adhd	0.955569	1
8	564746	ENST00000522706	ERICH1-206	ENSG00000104714	ERICH1	-0.493703	-0.0726745	0.621516	0.0103283	0.0965044	2.14552e-19	3.06952e-18	13	18	18	asd_vs_adhd	0.955569	1
6	157787022	ENST00000428694	AL390955.1-201	ENSG00000213078	RP5-933K21.2	0.493695	0.0457418	0.621522	0.0228942	0.0484961	3.5564e-10	2.9063e-09	13	16	16	asd_vs_adhd	0.955569	1
7	37960163	ENST00000199448	EPDR1-201	ENSG00000086289	EPDR1	-0.493519	-0.0566888	0.621646	0.0148881	0.0236536	1.37068e-05	7.30532e-05	9	9	9	asd_vs_adhd	0.955569	1
4	20702081	ENST00000502374	PACRGL-206	ENSG00000163138	PACRGL	-0.493514	-0.0378438	0.62165	0.0396113	0.0397683	9.38637e-09	6.8341e-08	38	40	40	asd_vs_adhd	0.955569	1
2	61370690	ENST00000417691	AC016747.1-202	ENSG00000212978	AC016747.3	0.493504	0.037688	0.621657	0.0433888	0.0535461	3.92728e-11	3.45336e-10	40	41	41	asd_vs_adhd	0.955569	1
1	156211753	ENST00000368272	BGLAP-201	ENSG00000242252	BGLAP	-0.493488	-0.0338394	0.621668	0.0484429	0.067146	9.25334e-14	9.70127e-13	14	14	14	asd_vs_adhd	0.955569	1
4	120160371	ENST00000450251	USP53-202	ENSG00000145390	USP53	-0.493461	-0.0174367	0.621687	0.180882	0.217346	1.49754e-45	5.80418e-44	47	48	48	asd_vs_adhd	0.955569	1
10	82168250	ENST00000372185	FAM213A-202	ENSG00000122378	FAM213A	-0.493425	-0.0199785	0.621712	0.14543	0.155509	1.1984e-31	2.85583e-30	45	53	53	asd_vs_adhd	0.955569	1
2	206980834	ENST00000431120	GCSHP3-201	ENSG00000237580	GCSHP3	0.493401	0.0301233	0.62173	0.0701231	0.0894028	4.74194e-18	6.3427e-17	37	41	41	asd_vs_adhd	0.955569	1
4	2080219	ENST00000514858	POLN-212	ENSG00000130997	POLN	-0.493359	-0.0702915	0.621759	0.0153261	0.0240662	1.17638e-05	6.3161e-05	24	29	29	asd_vs_adhd	0.955569	1
5	179338651	ENST00000522208	RNF130-207	ENSG00000113269	RNF130	0.493297	0.0396843	0.621802	0.0333587	0.0306764	5.40422e-07	3.34231e-06	31	34	34	asd_vs_adhd	0.955569	1
16	89642176	ENSG00000178773	CPNE7	ENSG00000178773	CPNE7	-0.493275	-0.0228426	0.621818	0.0763089	0.0791261	2.00531e-18	9.71214e-18	36	59	59	asd_vs_adhd	0.955569	1
3	45730548	ENSG00000211456	SACM1L	ENSG00000211456	SACM1L	0.493108	0.0314645	0.621936	0.0551445	0.072318	6.12145e-17	2.78998e-16	32	36	36	asd_vs_adhd	0.955569	1
3	179065480	ENST00000471841	MFN1-205	ENSG00000171109	MFN1	-0.49307	-0.0453615	0.621963	0.0269675	0.0321177	2.97881e-07	1.89018e-06	21	26	26	asd_vs_adhd	0.955569	1
16	56764017	ENST00000308159	NUP93-201	ENSG00000102900	NUP93	0.493066	0.0237432	0.621966	0.0684463	0.115375	3.13023e-23	5.32836e-22	17	18	18	asd_vs_adhd	0.955569	1
18	3708342	ENST00000498188	DLGAP1-211	ENSG00000170579	DLGAP1	0.493064	0.0404796	0.621967	0.0117663	0.0245495	9.48143e-06	5.14461e-05	24	31	31	asd_vs_adhd	0.955569	1
3	148709128	ENST00000345003	GYG1-202	ENSG00000163754	GYG1	-0.493033	-0.0309128	0.621989	0.0303046	0.0431926	3.42138e-09	2.58077e-08	45	50	50	asd_vs_adhd	0.955569	1
8	23386566	ENST00000520654	SLC25A37-207	ENSG00000147454	SLC25A37	-0.492985	-0.0295822	0.622023	0.05489	0.0869759	1.12009e-17	1.4698e-16	18	20	20	asd_vs_adhd	0.955569	1
15	32322691	ENSG00000175344	CHRNA7	ENSG00000175344	CHRNA7	-0.492968	-0.111265	0.622035	0.00385407	0.0924247	2.03098e-21	1.09438e-20	11	18	18	asd_vs_adhd	0.955569	1
15	49447962	ENST00000327171	GALK2-201	ENSG00000156958	GALK2	-0.492938	-0.0309351	0.622056	0.0472752	0.0828233	9.35166e-17	1.16815e-15	15	15	15	asd_vs_adhd	0.955569	1
13	110958159	ENSG00000134871	COL4A2	ENSG00000134871	COL4A2	-0.492907	-0.04297	0.622078	0.0303418	0.0289635	2.15604e-07	5.93207e-07	32	38	38	asd_vs_adhd	0.955569	1
17	61512776	ENST00000577368	CYB561-206	ENSG00000008283	CYB561	0.492823	0.0981489	0.622138	0.00512313	0.0137442	0.00096198	0.00408789	5	8	8	asd_vs_adhd	0.955569	1
15	79219549	ENST00000527138	CTSH-203	ENSG00000103811	CTSH	0.492795	0.0736003	0.622158	0.0113348	0.0148931	0.000554552	0.00242529	12	13	13	asd_vs_adhd	0.955569	1
12	6832907	ENST00000543155	COPS7A-215	ENSG00000111652	COPS7A	0.492779	0.0762124	0.622169	0.0100468	0.0299719	9.44278e-07	5.69646e-06	5	5	5	asd_vs_adhd	0.955569	1
3	14166440	ENSG00000170876	TMEM43	ENSG00000170876	TMEM43	-0.492761	-0.0316489	0.622181	0.0466214	0.067915	6.00733e-16	2.62015e-15	16	20	20	asd_vs_adhd	0.955569	1
10	134020996	ENSG00000165752	STK32C	ENSG00000165752	STK32C	-0.492644	-0.0463947	0.622264	0.0206939	0.146124	4.29941e-34	3.57528e-33	44	68	68	asd_vs_adhd	0.955569	1
12	102139275	ENST00000299314	GNPTAB-201	ENSG00000111670	GNPTAB	0.492598	0.0203997	0.622296	0.0661673	0.0846946	3.43219e-17	4.40081e-16	22	24	24	asd_vs_adhd	0.955569	1
21	33951132	ENSG00000265590	AP000275.2	ENSG00000265590	AP000275.2	-0.492387	-0.0590519	0.622446	0.0168706	0.0310601	7.28046e-08	2.05877e-07	14	18	18	asd_vs_adhd	0.955569	1
9	98787998	ENST00000580908	LINC00092-202	ENSG00000225194	LINC00092	0.492343	0.0407187	0.622477	0.0265986	0.0258982	4.65378e-06	2.6082e-05	30	33	33	asd_vs_adhd	0.955569	1
12	80799774	ENSG00000139304	PTPRQ	ENSG00000139304	PTPRQ	0.492343	0.0271657	0.622477	0.072438	0.0867896	1.74433e-20	9.08269e-20	86	96	96	asd_vs_adhd	0.955569	1
12	31535157	ENSG00000170456	DENND5B	ENSG00000170456	DENND5B	0.49224	0.0440911	0.62255	0.0260025	0.0441806	9.50296e-11	3.18049e-10	12	12	12	asd_vs_adhd	0.955569	1
8	21881636	ENST00000520125	NPM2-206	ENSG00000158806	NPM2	0.49224	0.0420417	0.62255	0.0298171	0.049859	1.81826e-10	1.51837e-09	17	21	21	asd_vs_adhd	0.955569	1
19	59086812	ENST00000487264	CENPBD1P1-204	ENSG00000213753	CENPBD1P1	-0.4922	-0.013158	0.622578	0.312785	0.367146	5.35796e-87	6.00912e-85	22	26	26	asd_vs_adhd	0.955569	1
19	34900005	ENST00000585821	PDCD2L-202	ENSG00000126249	PDCD2L	0.492142	0.117334	0.622619	0.00387592	0.0127885	0.00140855	0.0058528	3	3	3	asd_vs_adhd	0.955569	1
17	16342299	ENST00000580180	LRRC75A-AS1-221	ENSG00000175061	FAM211A-AS1	-0.49214	-0.0192734	0.62262	0.1478	0.179235	7.96029e-37	2.29512e-35	34	34	34	asd_vs_adhd	0.955569	1
19	19431630	ENST00000262815	MAU2-201	ENSG00000129933	MAU2	-0.492136	-0.0242564	0.622623	0.0714402	0.106765	1.77252e-21	2.79941e-20	29	31	31	asd_vs_adhd	0.955569	1
9	2621834	ENSG00000147852	VLDLR	ENSG00000147852	VLDLR	-0.492085	-0.0290611	0.622659	0.0242621	0.0325757	2.74914e-08	7.99617e-08	54	66	66	asd_vs_adhd	0.955569	1
1	222791428	ENST00000344922	MIA3-203	ENSG00000154305	MIA3	-0.492007	-0.0425449	0.622715	0.0275879	0.0412275	7.76458e-09	5.69589e-08	25	27	27	asd_vs_adhd	0.955569	1
14	20811774	ENST00000250416	PARP2-201	ENSG00000129484	PARP2	-0.491975	-0.008877	0.622737	0.584467	0.674875	5.41815e-233	2.5266e-229	20	22	22	asd_vs_adhd	0.955569	1
9	138645597	ENST00000490363	KCNT1-210	ENSG00000107147	KCNT1	-0.491928	-0.0196832	0.62277	0.128772	0.21192	8.15235e-45	3.08414e-43	17	29	29	asd_vs_adhd	0.955569	1
11	86013253	ENSG00000149196	HIKESHI	ENSG00000149196	HIKESHI	0.491871	0.0875345	0.622811	0.00460939	0.0133444	0.000454602	0.000978831	6	6	6	asd_vs_adhd	0.955569	1
1	1288069	ENSG00000162576	MXRA8	ENSG00000162576	MXRA8	0.491868	0.0365485	0.622813	0.0444022	0.0634358	6.02458e-15	2.51144e-14	17	23	23	asd_vs_adhd	0.955569	1
9	35752987	ENSG00000215183	MSMP	ENSG00000215183	MSMP	-0.491859	-0.0324015	0.622819	0.0301668	0.0119427	0.000921897	0.00194285	51	53	53	asd_vs_adhd	0.955569	1
9	23690105	ENST00000544538	ELAVL2-208	ENSG00000107105	ELAVL2	0.491833	0.120259	0.622837	0.00375907	0.0143232	0.000754393	0.00324529	6	7	7	asd_vs_adhd	0.955569	1
12	51747553	ENST00000603680	GALNT6-208	ENSG00000139629	GALNT6	-0.491831	-0.0761181	0.622839	0.00864925	0.0212955	3.63277e-05	0.00018425	3	4	4	asd_vs_adhd	0.955569	1
6	28297409	ENST00000439628	ZSCAN31-210	ENSG00000235109	ZSCAN31	-0.49171	-0.0129425	0.622924	0.246716	0.248849	1.85387e-53	8.96585e-52	48	53	53	asd_vs_adhd	0.955569	1
2	210636717	ENST00000478701	UNC80-206	ENSG00000144406	UNC80	0.491702	0.045084	0.62293	0.0238595	0.0267187	3.64518e-06	2.06844e-05	32	36	36	asd_vs_adhd	0.955569	1
11	131240373	ENST00000374791	NTM-203	ENSG00000182667	NTM	-0.491701	-0.0266884	0.62293	0.0756267	0.108873	5.95597e-22	9.61736e-21	40	48	48	asd_vs_adhd	0.955569	1
17	76783548	ENST00000591052	USP36-219	ENSG00000055483	USP36	0.491468	0.0210723	0.623095	0.103438	0.150005	1.26015e-30	2.888e-29	13	13	13	asd_vs_adhd	0.955569	1
19	24118022	ENST00000596594	ZNF92P3-201	ENSG00000269421	ZNF92P3	-0.491462	-0.799271	0.6231	9.25032e-05	0.0177253	0.000168297	0.000787206	1	7	7	asd_vs_adhd	0.955569	1
11	124670346	ENSG00000245498	AP000866.1	ENSG00000245498	AP000866.1	0.491434	0.0137825	0.623119	0.282254	0.362492	2.32363e-98	8.14758e-97	11	11	11	asd_vs_adhd	0.955569	1
1	40974413	ENST00000358527	EXO5-202	ENSG00000164002	EXO5	-0.491407	-0.031596	0.623138	0.0544671	0.0844855	5.47837e-17	6.94306e-16	18	19	19	asd_vs_adhd	0.955569	1
3	185633694	ENST00000453386	TRA2B-205	ENSG00000136527	TRA2B	-0.491315	-0.0483726	0.623203	0.0254081	0.0632904	6.08449e-13	6.03957e-12	3	4	4	asd_vs_adhd	0.955569	1
17	38812482	ENST00000394052	KRT222-202	ENSG00000213424	KRT222	-0.491284	-0.0502975	0.623225	0.0190593	0.0282388	1.90355e-06	1.11273e-05	24	28	28	asd_vs_adhd	0.955569	1
14	105452130	ENST00000547315	C14orf79-202	ENSG00000140104	C14orf79	-0.491035	-0.0576422	0.623402	0.0147429	0.0239961	1.15581e-05	6.20982e-05	14	17	17	asd_vs_adhd	0.955569	1
10	27443753	ENST00000375946	MASTL-203	ENSG00000120539	MASTL	0.491024	0.05101	0.623409	0.0297744	0.0412703	7.19857e-09	5.29515e-08	20	24	24	asd_vs_adhd	0.955569	1
5	52083774	ENSG00000152684	PELO	ENSG00000152684	PELO	0.491014	0.0468958	0.623416	0.0208106	0.035463	6.93626e-09	2.08824e-08	10	10	10	asd_vs_adhd	0.955569	1
7	107872861	ENST00000456431	NRCAM-213	ENSG00000091129	NRCAM	-0.491005	-0.0598831	0.623423	0.0140142	0.0362174	6.26078e-08	4.23573e-07	17	19	19	asd_vs_adhd	0.955569	1
14	23374794	ENST00000556687	RBM23-222	ENSG00000100461	RBM23	0.490958	0.0572617	0.623456	0.0146224	0.0376492	3.04793e-08	2.12588e-07	6	7	7	asd_vs_adhd	0.955569	1
20	60883011	ENSG00000130702	LAMA5	ENSG00000130702	LAMA5	-0.490907	-0.0379399	0.623492	0.0375646	0.0656936	2.12598e-15	9.05654e-15	13	20	20	asd_vs_adhd	0.955569	1
1	146646930	ENST00000527849	FMO5-205	ENSG00000131781	FMO5	-0.490889	-0.0202281	0.623505	0.102691	0.125605	2.3863e-25	4.47401e-24	24	28	28	asd_vs_adhd	0.955569	1
17	44907961	ENST00000572508	WNT3-202	ENSG00000108379	WNT3	0.4908	0.0111216	0.623568	0.471591	0.516451	3.81547e-142	1.29028e-139	75	83	83	asd_vs_adhd	0.955569	1
2	43024365	ENST00000419363	FTOP1-201	ENSG00000226491	FTOP1	-0.490774	-0.125044	0.623586	0.00285518	0.0103676	0.00421053	0.0163996	6	6	6	asd_vs_adhd	0.955569	1
8	95565950	ENST00000523011	AC023632.2-201	ENSG00000253704	RP11-267M23.4	-0.490709	-0.0291913	0.623633	0.0504267	0.0639533	4.86703e-13	4.86599e-12	21	21	21	asd_vs_adhd	0.955569	1
9	547317	ENSG00000226403	AL392089.1	ENSG00000226403	AL392089.1	0.490677	0.0910819	0.623655	0.00648922	0.0154736	0.000148431	0.000331182	5	5	5	asd_vs_adhd	0.955569	1
18	28711419	ENSG00000263698	AC012417.1	ENSG00000263698	AC012417.1	0.490676	0.0518905	0.623656	0.0205775	0.0174998	5.70595e-05	0.000131459	39	45	45	asd_vs_adhd	0.955569	1
11	202926	ENST00000382762	BET1L-203	ENSG00000177951	BET1L	-0.490606	-0.114913	0.623705	0.00473798	0.010547	0.00380861	0.0149319	7	8	8	asd_vs_adhd	0.955569	1
5	33440802	ENSG00000113407	TARS	ENSG00000113407	TARS	0.490571	0.0407839	0.62373	0.0339062	0.0551052	3.93991e-13	1.50366e-12	22	23	23	asd_vs_adhd	0.955569	1
1	1353800	ENSG00000235098	ANKRD65	ENSG00000235098	ANKRD65	0.490568	0.0142895	0.623732	0.316802	0.430409	1.3143e-124	7.44277e-123	13	15	15	asd_vs_adhd	0.955569	1
17	6354584	ENSG00000091622	PITPNM3	ENSG00000091622	PITPNM3	-0.49056	-0.0265576	0.623737	0.0937755	0.134459	3.89641e-31	2.95031e-30	33	39	39	asd_vs_adhd	0.955569	1
6	11198541	ENST00000379433	NEDD9-201	ENSG00000111859	NEDD9	0.490551	0.0664455	0.623744	0.0213779	0.0110973	0.00301135	0.0119828	25	31	31	asd_vs_adhd	0.955569	1
17	15602891	ENSG00000187607	ZNF286A	ENSG00000187607	ZNF286A	-0.490529	-0.0213553	0.62376	0.127305	0.289484	2.94402e-75	6.38109e-74	34	41	41	asd_vs_adhd	0.955569	1
15	73976307	ENSG00000103855	CD276	ENSG00000103855	CD276	-0.490518	-0.0369535	0.623767	0.0360671	0.0566657	2.00746e-13	7.78211e-13	13	13	13	asd_vs_adhd	0.955569	1
12	6976695	ENST00000396705	TPI1-202	ENSG00000111669	TPI1	-0.490505	-0.0509807	0.623777	0.0263838	0.0246944	8.21291e-06	4.48101e-05	16	23	23	asd_vs_adhd	0.955569	1
1	161569361	ENST00000508651	FCGR2C-210	ENSG00000244682	FCGR2C	0.490504	0.0457523	0.623777	0.0146162	0.0332427	2.35583e-07	1.51045e-06	33	39	39	asd_vs_adhd	0.955569	1
1	92531863	ENST00000420263	LPCAT2BP-201	ENSG00000233228	LPCAT2BP	-0.490502	-0.0308592	0.623778	0.0557314	0.0637637	3.25986e-13	3.29523e-12	39	41	41	asd_vs_adhd	0.955569	1
15	81071684	ENSG00000103888	CEMIP	ENSG00000103888	CEMIP	-0.490484	-0.0249351	0.623791	0.0859906	0.130354	2.93605e-30	2.15287e-29	12	15	15	asd_vs_adhd	0.955569	1
3	75702712	ENST00000493675	AGGF1P3-201	ENSG00000241532	AGGF1P3	-0.490406	-0.0204052	0.623846	0.135915	0.234441	1.57237e-49	6.84252e-48	52	70	70	asd_vs_adhd	0.955569	1
2	144695635	ENSG00000121964	GTDC1	ENSG00000121964	GTDC1	-0.490375	-0.0275278	0.623869	0.0744034	0.112954	3.77885e-26	2.42579e-25	26	30	30	asd_vs_adhd	0.955569	1
22	28144265	ENSG00000169184	MN1	ENSG00000169184	MN1	-0.49033	-0.0754408	0.623901	0.018199	0.0200306	1.66929e-05	4.00855e-05	27	28	28	asd_vs_adhd	0.955569	1
19	35505873	ENST00000598118	GRAMD1A-207	ENSG00000089351	GRAMD1A	0.490215	0.0473858	0.623982	0.024106	0.0368813	4.85495e-08	3.31755e-07	17	19	19	asd_vs_adhd	0.955569	1
12	102433662	ENST00000500685	WASHC3-203	ENSG00000120860	CCDC53	0.490181	0.0601733	0.624006	0.0185413	0.0351458	9.22391e-08	6.14287e-07	10	10	10	asd_vs_adhd	0.955569	1
2	202586713	ENST00000482891	ALS2-208	ENSG00000003393	ALS2	-0.490133	-0.0275869	0.62404	0.066016	0.099832	4.94521e-20	7.29278e-19	19	20	20	asd_vs_adhd	0.955569	1
13	48528278	ENST00000434484	SUCLA2-203	ENSG00000136143	SUCLA2	-0.490131	-0.087368	0.624041	0.00592028	0.022606	2.12923e-05	0.00011092	4	4	4	asd_vs_adhd	0.955569	1
2	120302025	ENST00000413057	CFAP221-202	ENSG00000163075	PCDP1	0.490111	0.0550063	0.624056	0.0157228	0.0282666	1.86011e-06	1.08863e-05	22	24	24	asd_vs_adhd	0.955569	1
19	57019212	ENST00000308031	ZNF471-201	ENSG00000196263	ZNF471	0.489986	0.0161258	0.624144	0.171419	0.22764	2.61312e-48	1.09988e-46	30	32	32	asd_vs_adhd	0.955569	1
18	59854491	ENSG00000134444	KIAA1468	ENSG00000134444	KIAA1468	-0.489977	-0.0606696	0.62415	0.0128954	0.0230286	3.78306e-06	9.53831e-06	15	15	15	asd_vs_adhd	0.955569	1
1	54492356	ENST00000606641	RP4-758J24.5-001	ENSG00000272091	RP4-758J24.5	0.489973	0.0341824	0.624153	0.0509163	0.294516	2.11741e-69	1.55302e-67	21	33	33	asd_vs_adhd	0.955569	1
18	13726660	ENST00000383314	RNMT-202	ENSG00000101654	RNMT	0.489857	0.0946208	0.624235	0.0051859	0.0166617	0.000266994	0.00121718	7	7	7	asd_vs_adhd	0.955569	1
12	122233173	ENSG00000212694	LINC01089	ENSG00000212694	LINC01089	0.489794	0.0194075	0.62428	0.116012	0.151041	2.03214e-35	1.74833e-34	14	15	15	asd_vs_adhd	0.955569	1
7	64254806	ENST00000440598	ZNF138-206	ENSG00000197008	ZNF138	-0.48977	-0.0637006	0.624297	0.0119807	0.0164361	0.00028478	0.00129367	16	17	17	asd_vs_adhd	0.955569	1
15	65255362	ENSG00000090487	SPG21	ENSG00000090487	SPG21	-0.489724	-0.0217209	0.624329	0.110539	0.169017	6.53391e-40	6.42053e-39	9	9	9	asd_vs_adhd	0.955569	1
10	69644939	ENST00000497639	SIRT1-206	ENSG00000096717	SIRT1	0.489635	0.0972312	0.624392	0.00481589	0.0113359	0.00258612	0.0103835	14	15	15	asd_vs_adhd	0.955569	1
10	12171636	ENSG00000065665	SEC61A2	ENSG00000065665	SEC61A2	-0.489551	-0.0362623	0.624452	0.0363239	0.0774174	6.09239e-18	2.88748e-17	7	7	7	asd_vs_adhd	0.955569	1
9	108006903	ENST00000374724	SLC44A1-203	ENSG00000070214	SLC44A1	-0.489534	-0.0662668	0.624464	0.0108825	0.0253047	7.08015e-06	3.8898e-05	9	10	10	asd_vs_adhd	0.955569	1
19	19101702	ENST00000337018	SUGP2-202	ENSG00000064607	SUGP2	-0.489519	-0.234049	0.624474	0.000669865	0.0412447	3.68827e-09	2.77453e-08	2	12	12	asd_vs_adhd	0.955569	1
2	87239435	ENST00000355705	PLGLB1-201	ENSG00000183281	PLGLB1	-0.489462	-0.0176625	0.624514	0.206127	0.243882	1.66373e-52	7.8534e-51	25	28	28	asd_vs_adhd	0.955569	1
4	53578991	ENST00000444958	DANCR-204	ENSG00000226950	DANCR	0.48943	0.0513156	0.624538	0.0181088	0.016944	0.000232092	0.00106651	22	26	26	asd_vs_adhd	0.955569	1
19	37205285	ENSG00000267041	ZNF850	ENSG00000267041	ZNF850	-0.489429	-0.0519469	0.624538	0.0169633	0.0259613	9.28385e-07	2.44315e-06	15	15	15	asd_vs_adhd	0.955569	1
8	144624143	ENSG00000254859	AC067930.4	ENSG00000254859	AC067930.4	0.4894	0.141683	0.624558	0.00245773	0.0106677	0.00175246	0.0036208	4	4	4	asd_vs_adhd	0.955569	1
7	65958773	ENST00000452565	GS1-124K5.4-202	ENSG00000237310	GS1-124K5.4	-0.489392	-0.0421167	0.624564	0.0285066	0.0284547	1.84487e-06	1.08028e-05	16	22	22	asd_vs_adhd	0.955569	1
1	11751786	ENST00000294485	DRAXIN-201	ENSG00000162490	DRAXIN	0.489354	0.065992	0.624591	0.0130225	0.0821175	1.14134e-16	1.41888e-15	19	26	26	asd_vs_adhd	0.955569	1
9	130267618	ENST00000373314	FAM129B-202	ENSG00000136830	FAM129B	-0.489341	-0.827167	0.6246	7.03601e-05	0.0162199	0.000316266	0.00142843	1	3	3	asd_vs_adhd	0.955569	1
2	200796622	ENST00000441832	TYW5-202	ENSG00000162971	TYW5	0.489273	0.0415838	0.624648	0.0249244	0.0277984	2.22469e-06	1.28973e-05	14	16	16	asd_vs_adhd	0.955569	1
19	4445004	ENST00000588238	UBXN6-205	ENSG00000167671	UBXN6	-0.489267	-0.0453175	0.624653	0.0173916	0.0219798	2.68889e-05	0.00013847	27	29	29	asd_vs_adhd	0.955569	1
5	148521046	ENSG00000173210	ABLIM3	ENSG00000173210	ABLIM3	0.489262	0.0136603	0.624656	0.244055	0.282269	3.83922e-72	7.86225e-71	49	57	57	asd_vs_adhd	0.955569	1
3	55499744	ENST00000264634	WNT5A-201	ENSG00000114251	WNT5A	-0.489244	-0.0484402	0.624669	0.0200915	0.0387159	1.89454e-08	1.34588e-07	11	11	11	asd_vs_adhd	0.955569	1
17	79091095	ENSG00000181409	AATK	ENSG00000181409	AATK	-0.489226	-0.0730701	0.624681	0.0110233	0.0274088	3.92282e-07	1.06033e-06	22	39	39	asd_vs_adhd	0.955569	1
3	45429998	ENST00000265537	LARS2-201	ENSG00000011376	LARS2	-0.489201	-0.0137642	0.6247	0.27891	0.329843	3.0071e-75	2.60188e-73	31	31	31	asd_vs_adhd	0.955569	1
7	104751151	ENSG00000135250	SRPK2	ENSG00000135250	SRPK2	-0.489199	-0.0902508	0.624701	0.00508441	0.0107472	0.00164396	0.00340275	7	8	8	asd_vs_adhd	0.955569	1
1	207495046	ENST00000314754	CD55-201	ENSG00000196352	CD55	-0.489151	-0.0412874	0.624735	0.0235429	0.0320139	3.75491e-07	2.35932e-06	7	7	7	asd_vs_adhd	0.955569	1
12	113722521	ENST00000547955	TPCN1-210	ENSG00000186815	TPCN1	-0.489056	-0.0782879	0.624802	0.00800363	0.0141021	0.00083695	0.00358096	10	11	11	asd_vs_adhd	0.955569	1
3	194789008	ENST00000310380	XXYLT1-201	ENSG00000173950	XXYLT1	-0.488893	-0.0237615	0.624918	0.0459012	0.079759	4.56601e-16	5.50338e-15	30	31	31	asd_vs_adhd	0.955569	1
20	25051521	ENSG00000100987	VSX1	ENSG00000100987	VSX1	-0.488874	-0.0155596	0.624931	0.208524	0.258955	3.91244e-65	6.86926e-64	32	36	36	asd_vs_adhd	0.955569	1
3	13968310	ENST00000425215	VN1R20P-201	ENSG00000233121	VN1R20P	0.488868	0.0240134	0.624935	0.0746165	0.125454	1.7934e-25	3.38223e-24	24	25	25	asd_vs_adhd	0.955569	1
2	120124497	ENSG00000155368	DBI	ENSG00000155368	DBI	-0.48879	-0.0626732	0.62499	0.0109986	0.0297196	1.42753e-07	3.96931e-07	4	4	4	asd_vs_adhd	0.955569	1
11	131240373	ENSG00000182667	NTM	ENSG00000182667	NTM	-0.488763	-0.0326404	0.625009	0.0866577	0.100521	2.76651e-23	1.60585e-22	80	91	91	asd_vs_adhd	0.955569	1
20	62681189	ENSG00000171703	TCEA2	ENSG00000171703	TCEA2	0.488736	0.0633488	0.625029	0.0137502	0.0132902	0.000441128	0.000950923	11	34	34	asd_vs_adhd	0.955569	1
17	76101532	ENST00000544529	AC021593.1-201	ENSG00000224512	AC021593.1	0.488716	0.0247942	0.625043	0.0759851	0.111566	8.79411e-23	1.46985e-21	11	11	11	asd_vs_adhd	0.955569	1
15	42131011	ENST00000461382	PLA2G4B-203	ENSG00000243708	PLA2G4B	0.4887	0.0825698	0.625054	0.00711921	0.0189392	9.90792e-05	0.00047673	5	5	5	asd_vs_adhd	0.955569	1
4	926253	ENST00000515740	TMEM175-220	ENSG00000127419	TMEM175	-0.488681	-0.063224	0.625068	0.0135165	0.0104592	0.00405163	0.0158196	36	42	42	asd_vs_adhd	0.955569	1
19	21634842	ENST00000594557	AC010615.2-203	ENSG00000268119	CTD-2561J22.5	-0.48865	-0.0335426	0.625089	0.0388169	0.0690559	3.09045e-14	3.33272e-13	12	12	12	asd_vs_adhd	0.955569	1
8	66514694	ENST00000276569	ARMC1-201	ENSG00000104442	ARMC1	-0.488552	-0.0442332	0.625159	0.025756	0.0432769	3.10664e-09	2.35438e-08	33	33	33	asd_vs_adhd	0.955569	1
1	167599330	ENST00000367854	RCSD1-202	ENSG00000198771	RCSD1	-0.488492	-0.0494596	0.625201	0.0277521	0.0273236	2.83995e-06	1.62715e-05	24	25	25	asd_vs_adhd	0.955569	1
4	169277886	ENST00000511577	DDX60L-209	ENSG00000181381	DDX60L	0.488478	0.0259031	0.625211	0.0863509	0.113802	5.00628e-23	8.46652e-22	26	33	33	asd_vs_adhd	0.955569	1
11	66333762	ENST00000533168	CTSF-209	ENSG00000174080	CTSF	0.488433	0.0244755	0.625243	0.0802486	0.137282	1.00188e-27	2.05433e-26	10	10	10	asd_vs_adhd	0.955569	1
13	21714653	ENSG00000150459	SAP18	ENSG00000150459	SAP18	0.488428	0.0233182	0.625247	0.119742	0.160184	1.60565e-37	1.47113e-36	26	31	31	asd_vs_adhd	0.955569	1
18	112367	ENST00000576266	ROCK1P1-202	ENSG00000263006	ROCK1P1	0.488396	0.0282542	0.625269	0.0587437	0.107577	1.49207e-21	2.36703e-20	6	8	8	asd_vs_adhd	0.955569	1
19	49497155	ENST00000596247	RUVBL2-208	ENSG00000183207	RUVBL2	0.488321	0.0526965	0.625323	0.0170182	0.0460218	1.00941e-09	7.94905e-09	8	8	8	asd_vs_adhd	0.955569	1
2	100016938	ENSG00000135945	REV1	ENSG00000135945	REV1	0.488311	0.0353327	0.62533	0.0227371	0.030959	5.93772e-08	1.68917e-07	11	11	11	asd_vs_adhd	0.955569	1
4	2330533	ENST00000509171	ZFYVE28-207	ENSG00000159733	ZFYVE28	0.488249	0.0735252	0.625374	0.013253	0.0253036	6.48984e-06	3.5817e-05	18	27	27	asd_vs_adhd	0.955569	1
16	8947169	ENSG00000259939	AC022167.1	ENSG00000259939	AC022167.1	0.48822	0.0713826	0.625394	0.012052	0.014995	0.000194677	0.000430742	20	21	21	asd_vs_adhd	0.955569	1
21	45192393	ENSG00000160213	CSTB	ENSG00000160213	CSTB	0.488125	0.0618845	0.625461	0.0126892	0.0107951	0.00164213	0.00339953	17	27	27	asd_vs_adhd	0.955569	1
5	180733503	ENSG00000238035	AC138035.1	ENSG00000238035	AC138035.1	-0.488119	-0.0603623	0.625466	0.012479	0.0140692	0.0003193	0.000694766	13	16	16	asd_vs_adhd	0.955569	1
8	22132810	ENSG00000197181	PIWIL2	ENSG00000197181	PIWIL2	-0.48811	-0.0159423	0.625472	0.181478	0.243716	1.53893e-60	2.44084e-59	18	24	24	asd_vs_adhd	0.955569	1
1	54497349	ENST00000234831	TMEM59-201	ENSG00000116209	TMEM59	0.488096	0.0768024	0.625482	0.0149657	0.124554	2.46635e-25	4.6199e-24	10	17	17	asd_vs_adhd	0.955569	1
7	123194749	ENST00000490618	NDUFA5-208	ENSG00000128609	NDUFA5	0.488057	0.0951598	0.62551	0.00498256	0.0100393	0.00449454	0.0174482	6	6	6	asd_vs_adhd	0.955569	1
13	115047059	ENSG00000169062	UPF3A	ENSG00000169062	UPF3A	-0.488047	-0.0205728	0.625517	0.131093	0.151109	1.35931e-35	1.1766e-34	37	43	43	asd_vs_adhd	0.955569	1
16	69985077	ENST00000568102	CLEC18A-207	ENSG00000157322	CLEC18A	0.488023	0.0156223	0.625534	0.213846	0.257792	4.11415e-56	2.14549e-54	31	32	32	asd_vs_adhd	0.955569	1
5	177236408	ENSG00000170089	AC106795.1	ENSG00000170089	AC106795.1	0.488016	0.0319945	0.625538	0.100332	0.150009	8.94841e-36	7.7932e-35	29	40	40	asd_vs_adhd	0.955569	1
14	103987958	ENST00000555659	CKB-213	ENSG00000166165	CKB	-0.488011	-0.0674531	0.625542	0.011186	0.0200527	6.29768e-05	0.000310187	8	9	9	asd_vs_adhd	0.955569	1
8	127564687	ENSG00000168672	FAM84B	ENSG00000168672	FAM84B	0.487975	0.0844606	0.625568	0.00776631	0.0105212	0.00182728	0.00377247	23	24	24	asd_vs_adhd	0.955569	1
22	19863045	ENST00000462330	TXNRD2-206	ENSG00000184470	TXNRD2	0.487954	0.0402221	0.625582	0.0354206	0.0752067	2.22696e-15	2.5772e-14	8	9	9	asd_vs_adhd	0.955569	1
6	31629853	ENST00000375893	GPANK1-201	ENSG00000204438	GPANK1	0.487909	0.0617336	0.625614	0.0152768	0.0121522	0.00192013	0.0078406	4	4	4	asd_vs_adhd	0.955569	1
3	37284668	ENSG00000144674	GOLGA4	ENSG00000144674	GOLGA4	0.48789	0.0204313	0.625628	0.0521002	0.033248	1.83563e-08	5.38851e-08	52	58	58	asd_vs_adhd	0.955569	1
2	219487085	ENST00000459791	PLCD4-209	ENSG00000115556	PLCD4	0.487852	0.0912782	0.625655	0.00863189	0.0121342	0.00196663	0.00801867	16	16	16	asd_vs_adhd	0.955569	1
10	106111349	ENSG00000231233	CFAP58-AS1	ENSG00000231233	CFAP58-AS1	-0.487807	-0.0705417	0.625687	0.00889079	0.0267743	6.24366e-07	1.66488e-06	3	3	3	asd_vs_adhd	0.955569	1
5	179403774	ENST00000523487	RNF130-208	ENSG00000113269	RNF130	0.487728	0.0757183	0.625742	0.00812384	0.0138119	0.000874022	0.00373147	7	8	8	asd_vs_adhd	0.955569	1
20	3777078	ENST00000340833	CDC25B-202	ENSG00000101224	CDC25B	0.487687	0.0295895	0.625772	0.0492438	0.0799015	2.96618e-16	3.60849e-15	17	18	18	asd_vs_adhd	0.955569	1
2	176040986	ENST00000284727	ATP5G3-201	ENSG00000154518	ATP5G3	0.487652	0.0172779	0.625796	0.186626	0.18138	1.56751e-37	4.60945e-36	89	97	97	asd_vs_adhd	0.955569	1
9	130656828	ENST00000478319	ST6GALNAC6-208	ENSG00000160408	ST6GALNAC6	-0.487607	-0.0200527	0.625828	0.16097	0.265807	1.40044e-57	7.59365e-56	35	45	45	asd_vs_adhd	0.955569	1
14	23352374	ENSG00000139890	REM2	ENSG00000139890	REM2	0.487496	0.0850184	0.625907	0.00789194	0.0115593	0.00111699	0.00233746	8	12	12	asd_vs_adhd	0.955569	1
8	142262385	ENST00000517658	AC011676.1-201	ENSG00000253307	RP11-10J21.4	0.487492	0.0460481	0.62591	0.0204977	0.0360056	6.5233e-08	4.4056e-07	11	12	12	asd_vs_adhd	0.955569	1
4	186080819	ENSG00000164323	CFAP97	ENSG00000164323	CFAP97	0.487383	0.0106999	0.625987	0.411407	0.470035	2.71081e-142	2.01217e-140	49	64	64	asd_vs_adhd	0.955569	1
19	14491313	ENSG00000123146	ADGRE5	ENSG00000123146	ADGRE5	-0.487378	-0.0466293	0.625991	0.0447113	0.073831	2.65721e-17	1.22991e-16	21	28	28	asd_vs_adhd	0.955569	1
20	57264191	ENST00000525817	NPEPL1-203	ENSG00000215440	NPEPL1	-0.487252	-0.0923911	0.62608	0.00569015	0.0217225	2.97137e-05	0.00015216	5	5	5	asd_vs_adhd	0.955569	1
1	38179552	ENSG00000183317	EPHA10	ENSG00000183317	EPHA10	-0.487232	-0.0168942	0.626094	0.162881	0.176089	4.1693e-42	4.35979e-41	81	96	96	asd_vs_adhd	0.955569	1
22	21354062	ENST00000471073	THAP7-204	ENSG00000184436	THAP7	0.487215	0.0808046	0.626106	0.0068391	0.0198315	7.09675e-05	0.000347334	9	9	9	asd_vs_adhd	0.955569	1
3	129831393	ENSG00000249846	LINC02021	ENSG00000249846	LINC02021	-0.487213	-0.036736	0.626107	0.0384579	0.0636144	6.94407e-15	2.88279e-14	18	20	20	asd_vs_adhd	0.955569	1
5	140800762	ENST00000398587	PCDHGA11-201	ENSG00000253873	PCDHGA11	0.487152	0.0396696	0.62615	0.0248716	0.0252274	7.1247e-06	3.91233e-05	30	36	36	asd_vs_adhd	0.955569	1
10	127477156	ENST00000465577	UROS-208	ENSG00000188690	UROS	-0.487133	-0.103494	0.626164	0.00457466	0.0136593	0.000952695	0.00405154	4	4	4	asd_vs_adhd	0.955569	1
3	42530791	ENSG00000114812	VIPR1	ENSG00000114812	VIPR1	-0.487121	-0.0275093	0.626172	0.0698164	0.0972139	1.42985e-22	8.0668e-22	33	36	36	asd_vs_adhd	0.955569	1
7	156461646	ENSG00000105983	LMBR1	ENSG00000105983	LMBR1	-0.487121	-0.0320664	0.626173	0.0509169	0.0586027	5.98944e-14	2.37921e-13	34	39	39	asd_vs_adhd	0.955569	1
14	77935139	ENST00000557476	AHSA1-213	ENSG00000100591	AHSA1	-0.48712	-0.0151374	0.626173	0.191373	0.245141	7.83317e-53	3.73534e-51	24	24	24	asd_vs_adhd	0.955569	1
8	145651101	ENST00000530790	VPS28-211	ENSG00000160948	VPS28	0.487115	0.0221779	0.626177	0.0810463	0.0817537	1.0417e-16	1.2983e-15	52	79	79	asd_vs_adhd	0.955569	1
6	123110315	ENSG00000172594	SMPDL3A	ENSG00000172594	SMPDL3A	-0.487096	-0.0234892	0.62619	0.0983936	0.155062	1.77912e-36	1.59138e-35	34	36	36	asd_vs_adhd	0.955569	1
7	149483308	ENST00000475488	SSPO-205	ENSG00000197558	SSPO	0.487061	0.0644347	0.626215	0.0116573	0.016658	0.000266338	0.00121438	17	20	20	asd_vs_adhd	0.955569	1
12	22623770	ENST00000540245	C2CD5-209	ENSG00000111731	C2CD5	-0.487045	-0.0893995	0.626226	0.00637348	0.0107254	0.00359947	0.0141621	15	17	17	asd_vs_adhd	0.955569	1
7	110303110	ENSG00000184903	IMMP2L	ENSG00000184903	IMMP2L	0.486948	0.0501559	0.626296	0.0225677	0.0222798	5.68181e-06	1.41687e-05	23	32	32	asd_vs_adhd	0.955569	1
17	7486847	ENSG00000129255	MPDU1	ENSG00000129255	MPDU1	-0.486941	-0.0623942	0.6263	0.0145834	0.0249972	1.47113e-06	3.81035e-06	16	16	16	asd_vs_adhd	0.955569	1
16	50058321	ENSG00000205423	CNEP1R1	ENSG00000205423	CNEP1R1	0.48685	0.0238617	0.626365	0.044009	0.0423908	2.40131e-10	7.86439e-10	48	55	55	asd_vs_adhd	0.955569	1
17	10619319	ENST00000584384	MAGOH2P-202	ENSG00000264176	MAGOH2	0.486834	0.0374749	0.626376	0.028688	0.0660145	1.7553e-13	1.80734e-12	34	45	45	asd_vs_adhd	0.955569	1
3	122103029	ENST00000477892	FAM162A-203	ENSG00000114023	FAM162A	-0.486819	-0.0406313	0.626387	0.0373802	0.0322637	3.79943e-07	2.38561e-06	31	36	36	asd_vs_adhd	0.955569	1
22	50293877	ENSG00000182858	ALG12	ENSG00000182858	ALG12	0.486748	0.0150733	0.626437	0.146874	0.150265	4.72424e-35	4.02428e-34	68	81	81	asd_vs_adhd	0.955569	1
7	33944523	ENST00000297161	BMPER-201	ENSG00000164619	BMPER	-0.486743	-0.0328762	0.62644	0.0391634	0.0790966	4.5681e-16	5.50514e-15	3	3	3	asd_vs_adhd	0.955569	1
5	150480273	ENSG00000197043	ANXA6	ENSG00000197043	ANXA6	-0.486465	-0.0155741	0.626638	0.145544	0.194188	1.2229e-46	1.42038e-45	23	25	25	asd_vs_adhd	0.955569	1
4	100799493	ENSG00000109270	LAMTOR3	ENSG00000109270	LAMTOR3	-0.486441	-0.0117004	0.626655	0.369621	0.434328	5.65772e-127	3.36174e-125	27	28	28	asd_vs_adhd	0.955569	1
6	125474879	ENST00000368402	TPD52L1-203	ENSG00000111907	TPD52L1	0.486409	0.0227279	0.626677	0.103575	0.150882	1.17094e-30	2.68912e-29	17	17	17	asd_vs_adhd	0.955569	1
2	132479948	ENSG00000197927	C2orf27A	ENSG00000197927	C2orf27A	-0.486395	-0.0457967	0.626687	0.0256796	0.0334704	1.68098e-08	4.9514e-08	35	45	45	asd_vs_adhd	0.955569	1
17	18227536	ENST00000577764	RP1-178F10.3-002	ENSG00000267350	RP1-178F10.3	0.486374	0.0768122	0.626702	0.00837306	0.0116433	0.00237391	0.00958098	12	13	13	asd_vs_adhd	0.955569	1
17	40719117	ENST00000590084	MLX-208	ENSG00000108788	MLX	0.486339	0.0418701	0.626727	0.0267763	0.0411013	7.09435e-09	5.22022e-08	14	14	14	asd_vs_adhd	0.955569	1
9	104331635	ENSG00000198785	GRIN3A	ENSG00000198785	GRIN3A	0.486297	0.0268804	0.626756	0.0407056	0.0214737	6.77884e-06	1.6814e-05	61	66	66	asd_vs_adhd	0.955569	1
2	13106910	ENSG00000225649	AC064875.1	ENSG00000225649	AC064875.1	-0.48625	-0.0689892	0.62679	0.00986726	0.0312715	6.88839e-08	1.95065e-07	8	8	8	asd_vs_adhd	0.955569	1
12	81331594	ENSG00000111058	ACSS3	ENSG00000111058	ACSS3	0.486219	0.0159362	0.626812	0.16082	0.118142	2.60709e-27	1.74027e-26	134	157	157	asd_vs_adhd	0.955569	1
17	2380703	ENST00000577148	METTL16-210	ENSG00000127804	METTL16	0.486138	0.0724436	0.626869	0.00955277	0.0230848	1.62744e-05	8.59519e-05	15	24	24	asd_vs_adhd	0.955569	1
17	27941781	ENST00000459686	CORO6-203	ENSG00000167549	CORO6	0.486102	0.0526269	0.626895	0.0181056	0.0392324	1.87403e-08	1.33185e-07	7	7	7	asd_vs_adhd	0.955569	1
9	19375713	ENST00000380394	RPS6-204	ENSG00000137154	RPS6	0.486099	0.0304095	0.626897	0.0620085	0.106128	2.12274e-21	3.34121e-20	10	11	11	asd_vs_adhd	0.955569	1
2	223431624	ENST00000568928	AC097461.1-201	ENSG00000261428	RP11-16P6.1	0.486098	0.0107194	0.626898	0.364314	0.445929	3.58748e-115	7.3748e-113	38	40	40	asd_vs_adhd	0.955569	1
10	24917943	ENST00000476499	ARHGAP21-211	ENSG00000107863	ARHGAP21	0.486068	0.10266	0.626919	0.00536423	0.0148108	0.00058532	0.00255179	3	3	3	asd_vs_adhd	0.955569	1
22	40806285	ENSG00000196588	MKL1	ENSG00000196588	MKL1	-0.485981	-0.0614466	0.62698	0.0126058	0.039545	6.54388e-10	2.08512e-09	8	8	8	asd_vs_adhd	0.955569	1
1	156182798	ENST00000368277	PMF1-202	ENSG00000160783	PMF1	0.485962	0.0748742	0.626994	0.00850349	0.026904	3.62637e-06	2.05856e-05	5	5	5	asd_vs_adhd	0.955569	1
14	88897515	ENST00000556406	SPATA7-216	ENSG00000042317	SPATA7	0.485813	0.0209688	0.6271	0.101262	0.141256	1.4733e-28	3.12211e-27	11	11	11	asd_vs_adhd	0.955569	1
7	37309059	ENST00000463390	ELMO1-213	ENSG00000155849	ELMO1	-0.485803	-0.0657566	0.627107	0.0118193	0.0282705	1.99381e-06	1.16212e-05	5	5	5	asd_vs_adhd	0.955569	1
5	95235932	ENST00000505584	ELL2-202	ENSG00000118985	ELL2	-0.485725	-0.0298326	0.627162	0.0495671	0.0783996	6.74618e-16	8.05225e-15	11	12	12	asd_vs_adhd	0.955569	1
11	117185273	ENSG00000110274	CEP164	ENSG00000110274	CEP164	-0.48571	-0.0193864	0.627173	0.0822515	0.106155	1.9146e-24	1.15296e-23	32	34	34	asd_vs_adhd	0.955569	1
15	71145578	ENSG00000137821	LRRC49	ENSG00000137821	LRRC49	0.485634	0.0295146	0.627226	0.0502485	0.0795295	2.20908e-18	1.06883e-17	18	20	20	asd_vs_adhd	0.955569	1
17	14204400	ENSG00000125430	HS3ST3B1	ENSG00000125430	HS3ST3B1	-0.485411	-0.0211812	0.627385	0.125006	0.160684	4.98735e-38	4.62928e-37	55	68	68	asd_vs_adhd	0.955569	1
17	26206077	ENST00000508862	LYRM9-206	ENSG00000232859	LYRM9	0.485404	0.0396905	0.62739	0.0204406	0.0233964	1.5613e-05	8.26609e-05	24	25	25	asd_vs_adhd	0.955569	1
7	64363631	ENST00000489672	ZNF273-206	ENSG00000198039	ZNF273	-0.485372	-0.0264409	0.627413	0.0797898	0.132159	8.17945e-27	1.62345e-25	14	14	14	asd_vs_adhd	0.955569	1
15	31174470	ENSG00000260382	AC087481.1	ENSG00000260382	AC087481.1	-0.485354	-0.0299542	0.627426	0.0488963	0.0761932	7.79126e-18	3.68397e-17	17	19	19	asd_vs_adhd	0.955569	1
16	3551012	ENST00000341633	CLUAP1-201	ENSG00000103351	CLUAP1	-0.485317	-0.0399481	0.627452	0.032637	0.0702535	2.65656e-14	2.87884e-13	6	6	6	asd_vs_adhd	0.955569	1
7	79099743	ENST00000442765	MAGI2-AS3-207	ENSG00000234456	MAGI2-AS3	0.485307	0.0548075	0.627458	0.0150886	0.0373109	4.24692e-08	2.92121e-07	4	4	4	asd_vs_adhd	0.955569	1
7	76279718	ENST00000423648	AC004980.2-201	ENSG00000214243	AC004980.10	0.485286	0.0634443	0.627473	0.0109655	0.108215	9.58689e-22	1.53656e-20	17	25	25	asd_vs_adhd	0.955569	1
20	29513582	ENST00000380888	LINC01597-201	ENSG00000205611	RP4-610C12.4	0.485244	0.0139856	0.627503	0.274231	0.292902	7.54826e-65	5.00212e-63	20	26	26	asd_vs_adhd	0.955569	1
10	97365696	ENSG00000059573	ALDH18A1	ENSG00000059573	ALDH18A1	-0.485137	-0.0444499	0.627579	0.020696	0.0238778	2.28311e-06	5.84131e-06	20	20	20	asd_vs_adhd	0.955569	1
12	6560856	ENST00000539384	TAPBPL-202	ENSG00000139192	TAPBPL	-0.48511	-0.153212	0.627598	0.00206187	0.023513	1.40162e-05	7.45943e-05	6	8	8	asd_vs_adhd	0.955569	1
1	207217194	ENSG00000180667	YOD1	ENSG00000180667	YOD1	-0.485105	-0.0586531	0.627602	0.0147649	0.0376572	1.69906e-09	5.30178e-09	3	3	3	asd_vs_adhd	0.955569	1
7	45039787	ENST00000544363	CCM2-219	ENSG00000136280	CCM2	0.485078	0.0603683	0.627621	0.0155589	0.0170295	0.000239998	0.00110063	28	28	28	asd_vs_adhd	0.955569	1
4	39455744	ENST00000295955	RPL9-201	ENSG00000163682	RPL9	-0.485059	-0.00931505	0.627635	0.555238	0.653687	3.99046e-217	9.82108e-214	14	16	16	asd_vs_adhd	0.955569	1
12	11182986	ENSG00000256436	TAS2R31	ENSG00000256436	TAS2R31	0.485022	0.0152218	0.627661	0.21783	0.266026	1.71392e-66	3.11815e-65	34	36	36	asd_vs_adhd	0.955569	1
22	18958096	ENST00000421572	DGCR5-202	ENSG00000237517	DGCR5	0.484999	0.092093	0.627677	0.00591742	0.017492	0.000195931	0.000909217	7	7	7	asd_vs_adhd	0.955569	1
5	148725182	ENST00000507562	GRPEL2-203	ENSG00000164284	GRPEL2	-0.484988	-0.0276022	0.627685	0.0627157	0.109932	3.11311e-22	5.08339e-21	11	11	11	asd_vs_adhd	0.955569	1
17	11786221	ENST00000396001	DNAH9-202	ENSG00000007174	DNAH9	0.484979	0.0168883	0.627691	0.169036	0.233012	9.01463e-50	3.95398e-48	27	31	31	asd_vs_adhd	0.955569	1
3	125635473	ENST00000485843	FAM86JP-203	ENSG00000171084	FAM86JP	-0.484979	-0.0238582	0.627691	0.0907447	0.154789	1.99579e-31	4.71168e-30	17	17	17	asd_vs_adhd	0.955569	1
12	53440753	ENST00000379902	TNS2-203	ENSG00000111077	TENC1	-0.484967	-0.0501545	0.6277	0.0205311	0.0567243	9.02128e-12	8.28627e-11	1	1	1	asd_vs_adhd	0.955569	1
4	185427614	ENST00000605270	LINC02427-202	ENSG00000271538	RP11-326I11.4	-0.484949	-0.0125051	0.627712	0.335662	0.422398	1.88567e-105	3.1523e-103	23	46	46	asd_vs_adhd	0.955569	1
14	105155943	ENST00000330634	INF2-202	ENSG00000203485	INF2	0.484937	0.145788	0.627721	0.00222216	0.0362599	6.16475e-08	4.17427e-07	5	15	15	asd_vs_adhd	0.955569	1
7	22602956	ENST00000435127	AC002480.2-201	ENSG00000232759	AC002480.3	-0.484934	-0.0571892	0.627723	0.0157388	0.0521985	6.68697e-11	5.77966e-10	10	10	10	asd_vs_adhd	0.955569	1
6	87923456	ENST00000485016	ZNF292-206	ENSG00000188994	ZNF292	0.484912	0.119022	0.627739	0.00343742	0.0165919	0.000270525	0.00123252	8	8	8	asd_vs_adhd	0.955569	1
7	1191707	ENSG00000178381	ZFAND2A	ENSG00000178381	ZFAND2A	-0.484842	-0.0739502	0.627788	0.00973923	0.0202358	1.45448e-05	3.50844e-05	15	21	21	asd_vs_adhd	0.955569	1
16	10855083	ENST00000575135	TVP23A-209	ENSG00000166676	TVP23A	-0.484805	-0.0307261	0.627815	0.0546239	0.0712525	1.17838e-14	1.30605e-13	27	29	29	asd_vs_adhd	0.955569	1
3	195384967	ENSG00000215837	SDHAP2	ENSG00000215837	SDHAP2	-0.484802	-0.0194098	0.627817	0.0931722	0.129654	5.11764e-30	3.72535e-29	44	52	52	asd_vs_adhd	0.955569	1
19	1524073	ENSG00000185988	PLK5	ENSG00000185988	PLK5	-0.4848	-0.651459	0.627818	0.000175276	0.0118647	0.000958022	0.00201599	4	8	8	asd_vs_adhd	0.955569	1
22	26907655	ENST00000464449	TFIP11-210	ENSG00000100109	TFIP11	0.484798	0.0677441	0.62782	0.00979197	0.0224938	2.3039e-05	0.000119513	8	9	9	asd_vs_adhd	0.955569	1
8	49627474	ENST00000433756	EFCAB1-202	ENSG00000034239	EFCAB1	0.484738	0.00972335	0.627862	0.503055	0.572647	6.07695e-169	4.11011e-166	16	18	18	asd_vs_adhd	0.955569	1
19	19032556	ENST00000601803	DDX49-212	ENSG00000105671	DDX49	0.484706	0.0418714	0.627885	0.0287629	0.0691496	3.31095e-14	3.5653e-13	6	6	6	asd_vs_adhd	0.955569	1
5	80243516	ENST00000505694	RASGRF2-AS1-202	ENSG00000251450	CTC-459I6.1	-0.4847	-0.0349922	0.627889	0.0418521	0.0803542	2.84681e-16	3.46756e-15	8	9	9	asd_vs_adhd	0.955569	1
9	70433652	ENST00000476161	CBWD5-019	ENSG00000147996	CBWD5	-0.484638	-0.0580533	0.627933	0.0140789	0.022401	1.72373e-05	9.07883e-05	6	6	6	asd_vs_adhd	0.955569	1
8	117782429	ENST00000524128	UTP23-209	ENSG00000147679	UTP23	0.484638	0.0358407	0.627933	0.0284512	0.0562621	1.05778e-11	9.6629e-11	9	9	9	asd_vs_adhd	0.955569	1
16	3728286	ENST00000574941	TRAP1-211	ENSG00000126602	TRAP1	0.48463	0.0417026	0.627939	0.0351873	0.0389471	2.12434e-08	1.50263e-07	39	49	49	asd_vs_adhd	0.955569	1
17	44076616	ENSG00000256762	STH	ENSG00000256762	STH	-0.484606	-0.0483642	0.627956	0.0120415	0.0182269	4.10013e-05	9.56036e-05	13	13	13	asd_vs_adhd	0.955569	1
1	1146706	ENST00000379236	TNFRSF4-201	ENSG00000186827	TNFRSF4	0.484572	0.256197	0.62798	0.000941544	0.0491878	1.97803e-10	1.64683e-09	3	11	11	asd_vs_adhd	0.955569	1
15	63569753	ENST00000261879	APH1B-201	ENSG00000138613	APH1B	0.484497	0.0592357	0.628033	0.0150061	0.0289785	1.4266e-06	8.45479e-06	9	11	11	asd_vs_adhd	0.955569	1
1	19991780	ENST00000289753	HTR6-201	ENSG00000158748	HTR6	-0.484405	0.00936615	0.628099	0.0229054	0.0544851	2.31484e-11	2.06772e-10	9	9	9	asd_vs_adhd	0.955569	1
17	3575493	ENSG00000083454	P2RX5	ENSG00000083454	P2RX5	0.484321	0.0240459	0.628158	0.0797861	0.136153	6.63132e-32	5.1356e-31	28	33	33	asd_vs_adhd	0.955569	1
17	80901667	ENST00000320865	B3GNTL1-201	ENSG00000175711	B3GNTL1	0.484299	0.0163529	0.628174	0.194215	0.262675	8.85849e-57	4.69701e-55	12	12	12	asd_vs_adhd	0.955569	1
16	103010	ENSG00000161981	SNRNP25	ENSG00000161981	SNRNP25	0.484279	0.0144633	0.628188	0.248024	0.293551	2.16802e-75	4.71183e-74	23	29	29	asd_vs_adhd	0.955569	1
10	93170096	ENSG00000165338	HECTD2	ENSG00000165338	HECTD2	0.48425	0.0414101	0.628208	0.0293141	0.0231513	3.47939e-06	8.80209e-06	48	49	49	asd_vs_adhd	0.955569	1
8	144661898	ENST00000528610	EEF1D-223	ENSG00000104529	EEF1D	-0.484194	-0.0268133	0.628248	0.0149877	0.023827	1.20582e-05	6.46718e-05	15	20	20	asd_vs_adhd	0.955569	1
3	72937224	ENSG00000172986	GXYLT2	ENSG00000172986	GXYLT2	0.484152	0.0328022	0.628278	0.0429201	0.0294959	1.68031e-07	4.65394e-07	47	62	62	asd_vs_adhd	0.955569	1
19	4324040	ENST00000600324	STAP2-206	ENSG00000178078	STAP2	0.484149	0.0562058	0.62828	0.0149006	0.0396147	1.45886e-08	1.04636e-07	8	11	11	asd_vs_adhd	0.955569	1
17	19807615	ENST00000225737	AKAP10-201	ENSG00000108599	AKAP10	-0.484138	-0.0938234	0.628288	0.00572183	0.0195077	8.14735e-05	0.000396301	6	6	6	asd_vs_adhd	0.955569	1
6	149539062	ENST00000451095	AL031056.1-201	ENSG00000228408	RP1-111D6.3	-0.484127	-0.0152282	0.628295	0.20861	0.294053	4.00559e-65	2.67243e-63	9	10	10	asd_vs_adhd	0.955569	1
1	53361656	ENSG00000121310	ECHDC2	ENSG00000121310	ECHDC2	0.484127	0.0951358	0.628296	0.00546123	0.0163922	9.70798e-05	0.000219757	5	6	6	asd_vs_adhd	0.955569	1
1	33087436	ENST00000373501	ZBTB8OS-202	ENSG00000176261	ZBTB8OS	0.484099	0.0926172	0.628316	0.00636777	0.0189877	9.57318e-05	0.000461426	11	13	13	asd_vs_adhd	0.955569	1
11	6411655	ENSG00000166311	SMPD1	ENSG00000166311	SMPD1	-0.484091	-0.114557	0.628321	0.00495685	0.0182425	4.01999e-05	9.37893e-05	22	25	25	asd_vs_adhd	0.955569	1
15	34517200	ENSG00000128463	EMC4	ENSG00000128463	EMC4	-0.484081	-0.0124129	0.628328	0.298786	0.342844	1.29713e-91	3.93611e-90	32	40	40	asd_vs_adhd	0.955569	1
15	77134133	ENST00000563919	SCAPER-209	ENSG00000140386	SCAPER	0.484056	0.0111031	0.628346	0.380658	0.462523	6.75504e-120	1.50001e-117	21	21	21	asd_vs_adhd	0.955569	1
15	33009471	ENST00000558441	AC090877.2-201	ENSG00000259721	RP11-758N13.1	0.483985	0.0343639	0.628396	0.026546	0.0319543	3.57893e-07	2.25323e-06	19	26	26	asd_vs_adhd	0.955569	1
13	113699002	ENST00000494043	MCF2L-231	ENSG00000126217	MCF2L	-0.48398	-0.0525224	0.6284	0.0168932	0.0301549	8.17178e-07	4.96215e-06	12	15	15	asd_vs_adhd	0.955569	1
22	23995357	ENST00000434893	AP000347.2-203	ENSG00000273000	KB-1572G7.2	-0.483977	-0.0332197	0.628402	0.0438123	0.0513212	9.62319e-11	8.21173e-10	39	62	62	asd_vs_adhd	0.955569	1
4	89442199	ENSG00000138641	HERC3	ENSG00000138641	HERC3	0.483965	0.0176644	0.628411	0.0402889	0.0406458	5.47274e-10	1.75168e-09	44	56	56	asd_vs_adhd	0.955569	1
1	12040238	ENST00000444836	MFN2-203	ENSG00000116688	MFN2	-0.483871	-0.0186025	0.628477	0.142816	0.22444	4.46791e-47	1.81172e-45	14	19	19	asd_vs_adhd	0.955569	1
11	71164155	ENST00000534634	NADSYN1-222	ENSG00000172890	NADSYN1	0.483798	0.0533728	0.628529	0.0167474	0.0149504	0.000570199	0.00248954	19	21	21	asd_vs_adhd	0.955569	1
5	70070478	ENSG00000197284	RP11-589F5.3	ENSG00000197284	RP11-589F5.3	0.483741	0.0522309	0.62857	0.0180131	0.0238177	2.54891e-06	6.50137e-06	16	26	26	asd_vs_adhd	0.955569	1
10	91426938	ENST00000449882	AL157400.3-201	ENSG00000235100	RP11-80H5.9	-0.483736	-0.0321574	0.628573	0.0411498	0.0616975	1.05236e-12	1.02914e-11	23	24	24	asd_vs_adhd	0.955569	1
2	242641450	ENSG00000168395	ING5	ENSG00000168395	ING5	-0.483708	-0.0211282	0.628593	0.106135	0.121061	2.9031e-28	1.99188e-27	34	43	43	asd_vs_adhd	0.955569	1
22	26921712	ENST00000398110	TPST2-202	ENSG00000128294	TPST2	-0.483701	-0.0462517	0.628598	0.0248523	0.0461321	7.11649e-10	5.67686e-09	20	22	22	asd_vs_adhd	0.955569	1
1	21132963	ENSG00000075151	EIF4G3	ENSG00000075151	EIF4G3	-0.483643	-0.101507	0.628639	0.00663656	0.0294214	1.02619e-07	2.87391e-07	4	6	6	asd_vs_adhd	0.955569	1
1	16787443	ENSG00000226029	LINC01772	ENSG00000226029	LINC01772	0.483612	0.0316051	0.628662	0.0484502	0.0585497	9.2906e-14	3.65981e-13	25	25	25	asd_vs_adhd	0.955569	1
6	71276620	ENSG00000154079	SDHAF4	ENSG00000154079	SDHAF4	0.483561	0.0101105	0.628698	0.481829	0.540576	5.8002e-178	7.44277e-176	28	31	31	asd_vs_adhd	0.955569	1
10	133747955	ENSG00000175470	PPP2R2D	ENSG00000175470	PPP2R2D	0.483512	0.0236461	0.628732	0.0762088	0.106965	7.57072e-25	4.6425e-24	33	40	40	asd_vs_adhd	0.955569	1
10	104183002	ENST00000369937	CUEDC2-201	ENSG00000107874	CUEDC2	-0.483476	-0.0375029	0.628758	0.032304	0.0487364	3.04089e-10	2.49653e-09	15	15	15	asd_vs_adhd	0.955569	1
22	42951229	ENST00000357802	RRP7BP-201	ENSG00000182841	RRP7B	0.483469	0.0225926	0.628763	0.0951057	0.166262	7.79772e-34	2.02606e-32	34	38	38	asd_vs_adhd	0.955569	1
1	24296869	ENST00000485841	SRSF10-213	ENSG00000188529	SRSF10	0.483373	0.0672953	0.628831	0.00923998	0.0152991	0.000473012	0.0020893	14	16	16	asd_vs_adhd	0.955569	1
22	40271293	ENST00000435169	UQCRFS1P1-201	ENSG00000226085	UQCRFS1P1	0.483307	0.0963653	0.628878	0.00354011	0.0169748	0.000236045	0.00108345	5	6	6	asd_vs_adhd	0.955569	1
19	53379433	ENST00000595635	ZNF320-205	ENSG00000182986	ZNF320	-0.483288	-0.0782329	0.628891	0.00634511	0.0239285	1.24038e-05	6.64444e-05	8	9	9	asd_vs_adhd	0.955569	1
6	159057506	ENST00000367089	DYNLT1-203	ENSG00000146425	DYNLT1	0.483266	0.0179578	0.628907	0.138841	0.187394	1.86919e-38	5.68333e-37	11	11	11	asd_vs_adhd	0.955569	1
11	65837925	ENST00000320580	PACS1-201	ENSG00000175115	PACS1	-0.483254	-0.0386206	0.628915	0.0346748	0.0408508	7.3277e-09	5.38566e-08	22	22	22	asd_vs_adhd	0.955569	1
5	102423517	ENST00000508629	GIN1-203	ENSG00000145723	GIN1	-0.483206	-0.101658	0.62895	0.00445858	0.0160124	0.00036663	0.0016445	5	5	5	asd_vs_adhd	0.955569	1
1	38422647	ENST00000373019	SF3A3-201	ENSG00000183431	SF3A3	0.483162	0.0497847	0.628981	0.0190216	0.0355711	7.32035e-08	4.92177e-07	8	8	8	asd_vs_adhd	0.955569	1
17	18601323	ENST00000449552	TRIM16L-204	ENSG00000108448	TRIM16L	-0.483119	-0.0194519	0.629011	0.129231	0.16628	6.73783e-34	1.75479e-32	20	26	26	asd_vs_adhd	0.955569	1
19	10078249	ENST00000461214	COL5A3-202	ENSG00000080573	COL5A3	0.483118	0.0811047	0.629012	0.00740465	0.0291793	1.26149e-06	7.51034e-06	9	10	10	asd_vs_adhd	0.955569	1
2	160471807	ENSG00000224152	AC009506.1	ENSG00000224152	AC009506.1	-0.483107	-0.0774441	0.62902	0.00769859	0.0209918	1.03208e-05	2.52208e-05	10	10	10	asd_vs_adhd	0.955569	1
6	36708552	ENSG00000124772	CPNE5	ENSG00000124772	CPNE5	0.483055	0.0305542	0.629057	0.0551555	0.0548922	5.72313e-13	2.17049e-12	56	59	59	asd_vs_adhd	0.955569	1
2	170648443	ENSG00000138385	SSB	ENSG00000138385	SSB	0.48305	0.0923823	0.62906	0.00562461	0.0161598	0.000113491	0.00025566	4	4	4	asd_vs_adhd	0.955569	1
5	141974808	ENST00000419524	FGF1-208	ENSG00000113578	FGF1	-0.482977	-0.0911545	0.629112	0.0103225	0.0228874	1.68789e-05	8.89905e-05	11	13	13	asd_vs_adhd	0.955569	1
14	75898837	ENST00000267569	JDP2-201	ENSG00000140044	JDP2	0.482941	0.0993596	0.629138	0.00492663	0.0194824	8.13852e-05	0.000395916	5	5	5	asd_vs_adhd	0.955569	1
5	131891711	ENSG00000113522	RAD50	ENSG00000113522	RAD50	0.482923	0.0401678	0.629151	0.0262068	0.0251165	1.00139e-06	2.6281e-06	21	23	23	asd_vs_adhd	0.955569	1
3	142838173	ENST00000309575	CHST2-201	ENSG00000175040	CHST2	-0.482905	-0.0611207	0.629163	0.0124322	0.0256342	5.54451e-06	3.08341e-05	8	8	8	asd_vs_adhd	0.955569	1
5	177631508	ENST00000358344	HNRNPAB-202	ENSG00000197451	HNRNPAB	-0.482894	-0.0335274	0.629171	0.0252072	0.0128934	0.00130874	0.00546212	21	25	25	asd_vs_adhd	0.955569	1
4	128982490	ENST00000394288	LARP1B-202	ENSG00000138709	LARP1B	-0.482874	-0.112426	0.629185	0.003512	0.0168158	0.000256155	0.00116981	5	5	5	asd_vs_adhd	0.955569	1
1	170636522	ENST00000606154	Z97200.1-201	ENSG00000271811	RP1-79C4.4	-0.482813	-0.0327512	0.629229	0.0400052	0.036235	6.12538e-08	4.14951e-07	45	46	46	asd_vs_adhd	0.955569	1
17	19559458	ENST00000476965	ALDH3A2-207	ENSG00000072210	ALDH3A2	0.482733	0.0216304	0.629285	0.107733	0.162312	5.04499e-33	1.27094e-31	6	6	6	asd_vs_adhd	0.955569	1
11	6518490	ENSG00000179532	DNHD1	ENSG00000179532	DNHD1	-0.482674	-0.0678231	0.629327	0.0147766	0.020886	1.11379e-05	2.71268e-05	18	18	18	asd_vs_adhd	0.955569	1
7	143991573	ENSG00000228960	OR2A9P	ENSG00000228960	OR2A9P	0.482618	0.0525853	0.629367	0.024989	0.0268909	5.46289e-07	1.46316e-06	36	48	48	asd_vs_adhd	0.955569	1
4	44680444	ENSG00000151806	GUF1	ENSG00000151806	GUF1	0.482617	0.0228975	0.629368	0.0778401	0.0207823	1.13299e-05	2.75749e-05	139	153	153	asd_vs_adhd	0.955569	1
16	83759281	ENSG00000259914	AC009063.1	ENSG00000259914	AC009063.1	-0.482616	-0.0650418	0.629369	0.0114138	0.0330787	2.62825e-08	7.64915e-08	9	9	9	asd_vs_adhd	0.955569	1
5	134211032	ENST00000508779	TXNDC15-207	ENSG00000113621	TXNDC15	0.482577	0.0784387	0.629396	0.00458702	0.0104594	0.0040695	0.0158838	10	11	11	asd_vs_adhd	0.955569	1
1	76190440	ENST00000473018	ACADM-204	ENSG00000117054	ACADM	-0.482542	-0.0671261	0.629421	0.0106825	0.0155095	0.000441359	0.00195828	9	10	10	asd_vs_adhd	0.955569	1
22	19863126	ENST00000542719	TXNRD2-218	ENSG00000184470	TXNRD2	-0.482541	-0.0572844	0.629422	0.0163163	0.027649	2.24663e-06	1.30169e-05	12	19	19	asd_vs_adhd	0.955569	1
1	22352027	ENST00000416769	LINC00339-202	ENSG00000218510	LINC00339	-0.482526	-0.00957525	0.629432	0.565038	0.64605	7.83339e-212	1.54232e-208	30	33	33	asd_vs_adhd	0.955569	1
14	78266478	ENST00000557501	ADCK1-208	ENSG00000063761	ADCK1	-0.482425	-0.092169	0.629504	0.00546208	0.0168374	0.000236112	0.0010837	10	10	10	asd_vs_adhd	0.955569	1
16	15489636	ENST00000396385	MPV17L-202	ENSG00000156968	MPV17L	-0.482423	-0.0256543	0.629505	0.0753238	0.104861	3.14745e-21	4.92437e-20	26	29	29	asd_vs_adhd	0.955569	1
10	35484830	ENST00000474931	CREM-230	ENSG00000095794	CREM	-0.482395	-0.0525864	0.629525	0.0159361	0.0387467	2.31085e-08	1.62895e-07	10	10	10	asd_vs_adhd	0.955569	1
7	158523686	ENSG00000117868	ESYT2	ENSG00000117868	ESYT2	-0.482384	-0.0217801	0.629534	0.130178	0.130427	2.01565e-30	1.4925e-29	47	63	63	asd_vs_adhd	0.955569	1
3	195689975	ENST00000354559	SDHAP1-201	ENSG00000185485	SDHAP1	-0.482331	-0.0367211	0.629571	0.0148455	0.0285227	1.66365e-06	9.78756e-06	24	27	27	asd_vs_adhd	0.955569	1
17	38796826	ENST00000474246	SMARCE1-208	ENSG00000073584	SMARCE1	0.482304	0.0256151	0.62959	0.0829766	0.103979	5.37951e-21	8.31235e-20	31	34	34	asd_vs_adhd	0.955569	1
9	138392561	ENST00000472852	MRPS2-205	ENSG00000122140	MRPS2	-0.48229	-0.174614	0.6296	0.0014872	0.0169075	0.000235442	0.00108087	1	7	7	asd_vs_adhd	0.955569	1
15	40861499	ENSG00000166133	RPUSD2	ENSG00000166133	RPUSD2	-0.482274	-0.0356573	0.629611	0.0325965	0.045302	5.82689e-11	1.97539e-10	39	44	44	asd_vs_adhd	0.955569	1
11	60145955	ENSG00000166927	MS4A7	ENSG00000166927	MS4A7	0.482225	0.0364344	0.629646	0.033602	0.0491173	9.22983e-12	3.27876e-11	40	42	42	asd_vs_adhd	0.95558	1
11	107375324	ENST00000260318	ALKBH8-201	ENSG00000137760	ALKBH8	-0.482071	-0.080548	0.629755	0.00774866	0.0180366	0.000145718	0.000686876	6	8	8	asd_vs_adhd	0.955632	1
3	195384967	ENST00000455183	SDHAP2-201	ENSG00000215837	SDHAP2	-0.482053	-0.0180288	0.629768	0.116778	0.139217	2.73434e-28	5.72325e-27	45	53	53	asd_vs_adhd	0.955632	1
15	43477604	ENST00000563065	CCNDBP1-204	ENSG00000166946	CCNDBP1	0.482041	0.0376286	0.629777	0.0285778	0.0455226	7.94788e-10	6.30712e-09	7	7	7	asd_vs_adhd	0.955632	1
11	130274820	ENST00000531752	ADAMTS8-202	ENSG00000134917	ADAMTS8	0.481984	0.0441848	0.629817	0.0233232	0.0502208	1.35627e-10	1.14369e-09	12	12	12	asd_vs_adhd	0.955632	1
12	11034835	ENST00000543626	PRH1-206	ENSG00000111215	PRR4	-0.481949	-0.0106616	0.629842	0.445105	0.54809	8.03994e-157	3.97959e-154	9	10	10	asd_vs_adhd	0.955632	1
15	100348193	ENST00000558188	AC090825.1-203	ENSG00000259363	CTD-2054N24.2	0.481911	0.0214677	0.629869	0.108292	0.169812	8.71846e-35	2.35221e-33	22	24	24	asd_vs_adhd	0.955632	1
3	39451750	ENST00000495394	RPSA-209	ENSG00000168028	RPSA	-0.481905	-0.0274774	0.629874	0.0568806	0.10067	2.43465e-20	3.64687e-19	23	23	23	asd_vs_adhd	0.955632	1
17	1942259	ENST00000570867	DPH1-205	ENSG00000108963	DPH1	0.481733	0.0261648	0.629996	0.0697664	0.102847	8.94964e-21	1.36833e-19	23	33	33	asd_vs_adhd	0.955711	1
12	26147937	ENST00000541490	RASSF8-210	ENSG00000123094	RASSF8	-0.48164	-0.0390848	0.630062	0.0259616	0.0304897	7.77204e-07	4.73045e-06	37	41	41	asd_vs_adhd	0.955711	1
1	207925402	ENST00000367042	CD46-208	ENSG00000117335	CD46	0.48159	0.015889	0.630097	0.143602	0.188484	7.24727e-39	2.235e-37	14	18	18	asd_vs_adhd	0.955711	1
9	4625638	ENST00000451763	SPATA6L-204	ENSG00000106686	SPATA6L	0.481585	0.0287476	0.630101	0.0472609	0.0852112	3.18768e-17	4.0944e-16	42	50	50	asd_vs_adhd	0.955711	1
5	72251033	ENST00000606587	AC008972.2-201	ENSG00000272081	CTD-2376I4.2	-0.481582	-0.0941453	0.630103	0.00771179	0.0150097	0.000557824	0.00243887	14	14	14	asd_vs_adhd	0.955711	1
1	91843000	ENST00000481900	HFM1-207	ENSG00000162669	HFM1	-0.481535	-0.0396981	0.630137	0.0314459	0.0606545	1.49889e-12	1.45188e-11	11	11	11	asd_vs_adhd	0.955711	1
6	28234788	ENSG00000197062	ZSCAN26	ENSG00000197062	ZSCAN26	-0.481527	-0.0476159	0.630142	0.0169128	0.0204406	1.38882e-05	3.35509e-05	8	8	8	asd_vs_adhd	0.955711	1
17	61905081	ENST00000375812	PSMC5-202	ENSG00000087191	PSMC5	-0.481494	-0.0431846	0.630165	0.0272895	0.0501352	1.82747e-10	1.52578e-09	24	33	33	asd_vs_adhd	0.955711	1
19	13262789	ENST00000588173	IER2-203	ENSG00000160888	IER2	0.481482	0.041892	0.630174	0.0166237	0.0107862	0.00345581	0.0136338	23	39	39	asd_vs_adhd	0.955711	1
6	71276620	ENST00000370474	SDHAF4-201	ENSG00000154079	C6orf57	0.481419	0.010217	0.630219	0.469074	0.54151	1.67859e-153	7.78663e-151	26	26	26	asd_vs_adhd	0.955737	1
17	56634041	ENST00000349033	TEX14-202	ENSG00000121101	TEX14	0.481347	0.0501947	0.63027	0.0204136	0.0431563	2.77787e-09	2.11263e-08	10	11	11	asd_vs_adhd	0.955748	1
16	8768422	ENSG00000183044	ABAT	ENSG00000183044	ABAT	-0.481302	-0.027184	0.630302	0.0637388	0.110409	1.58272e-25	9.92241e-25	31	35	35	asd_vs_adhd	0.955748	1
13	113764654	ENST00000479674	F7-205	ENSG00000057593	F7	0.481269	0.12073	0.630325	0.00480496	0.0155439	0.000442892	0.00196439	7	8	8	asd_vs_adhd	0.955748	1
7	104757743	ENST00000466917	SRPK2-207	ENSG00000135250	SRPK2	-0.481254	-0.0438886	0.630336	0.0287178	0.0547225	1.70826e-11	1.5394e-10	11	11	11	asd_vs_adhd	0.955748	1
4	76838620	ENST00000507956	NAAA-206	ENSG00000138744	NAAA	0.481159	0.0137966	0.630404	0.222188	0.251099	1.25055e-53	6.08793e-52	92	97	97	asd_vs_adhd	0.955782	1
10	32740549	ENST00000535327	CCDC7-207	ENSG00000216937	CCDC7	-0.481106	-0.0270337	0.630441	0.0693605	0.0464154	8.46621e-10	6.70403e-09	56	56	56	asd_vs_adhd	0.955782	1
6	168227671	ENST00000366806	AFDN-203	ENSG00000130396	MLLT4	-0.481088	-0.0555236	0.630454	0.011305	0.0206202	5.20956e-05	0.000259107	15	16	16	asd_vs_adhd	0.955782	1
20	45084226	ENST00000472805	AL031686.1-201	ENSG00000215452	ZNF663P	0.481066	0.0145026	0.630469	0.0686743	0.0683367	4.73022e-14	5.05613e-13	66	80	80	asd_vs_adhd	0.955782	1
6	58272352	ENSG00000215190	LINC00680	ENSG00000215190	LINC00680	-0.480967	-0.00983868	0.63054	0.488232	0.527176	9.0696e-173	1.07781e-170	21	23	23	asd_vs_adhd	0.955806	1
3	42642147	ENST00000468735	NKTR-211	ENSG00000114857	NKTR	-0.480937	-0.0674739	0.630562	0.0149053	0.0207019	5.08071e-05	0.000253039	14	15	15	asd_vs_adhd	0.955806	1
1	53793905	ENST00000445039	LINC01771-201	ENSG00000225675	RP4-784A16.5	-0.480801	-0.0557999	0.630658	0.0171466	0.0477478	4.69116e-10	3.79789e-09	6	6	6	asd_vs_adhd	0.955806	1
11	68822630	ENST00000442692	TPCN2-202	ENSG00000162341	TPCN2	0.48067	0.0208827	0.630751	0.118468	0.161336	7.87167e-33	1.97072e-31	23	27	27	asd_vs_adhd	0.955806	1
1	166808681	ENSG00000143157	POGK	ENSG00000143157	POGK	-0.480653	-0.0164914	0.630763	0.13655	0.162571	3.43132e-38	3.20593e-37	31	35	35	asd_vs_adhd	0.955806	1
1	56960419	ENSG00000162407	PLPP3	ENSG00000162407	PLPP3	0.48064	0.0258791	0.630772	0.0684636	0.111928	7.96505e-26	5.05389e-25	14	14	14	asd_vs_adhd	0.955806	1
12	50898768	ENSG00000066084	DIP2B	ENSG00000066084	DIP2B	0.48063	0.02912	0.630779	0.0547692	0.0931271	5.85412e-22	3.22211e-21	16	16	16	asd_vs_adhd	0.955806	1
2	242255298	ENST00000407971	SEPT2-208	ENSG00000168385	2021-09-02	0.480561	0.0387673	0.630829	0.0330045	0.0621595	9.09223e-13	8.92907e-12	10	11	11	asd_vs_adhd	0.955806	1
19	6467218	ENSG00000205744	DENND1C	ENSG00000205744	DENND1C	0.48055	0.209604	0.630836	0.0024162	0.0313372	6.2412e-08	1.77216e-07	18	28	28	asd_vs_adhd	0.955806	1
1	234509202	ENST00000366615	COA6-203	ENSG00000168275	COA6	0.480548	0.0120397	0.630837	0.326195	0.409499	3.27371e-101	5.02693e-99	13	15	15	asd_vs_adhd	0.955806	1
12	81470990	ENST00000548058	ACSS3-203	ENSG00000111058	ACSS3	0.480492	0.0310906	0.630878	0.054259	0.0930912	1.1011e-18	1.52174e-17	26	26	26	asd_vs_adhd	0.955806	1
12	112277573	ENST00000428207	MAPKAPK5-AS1-201	ENSG00000234608	MAPKAPK5-AS1	-0.480454	-0.0738593	0.630905	0.0216326	0.0436404	2.45834e-09	1.87688e-08	12	13	13	asd_vs_adhd	0.955806	1
15	90373831	ENST00000336418	AP3S2-201	ENSG00000157823	AP3S2	-0.480443	-0.022591	0.630912	0.0938207	0.137402	9.12803e-28	1.87515e-26	18	19	19	asd_vs_adhd	0.955806	1
1	227177567	ENST00000448940	CDC42BPA-209	ENSG00000143776	CDC42BPA	0.480399	0.0431812	0.630943	0.0272407	0.0519878	8.43712e-11	7.24358e-10	11	12	12	asd_vs_adhd	0.955806	1
12	50505980	ENST00000548468	AC074032.1-201	ENSG00000272368	RP4-605O3.4	-0.480399	-0.029777	0.630944	0.0464406	0.0595702	3.16892e-12	3.00385e-11	38	40	40	asd_vs_adhd	0.955806	1
2	9614666	ENST00000470914	IAH1-202	ENSG00000134330	IAH1	-0.480366	-0.0203945	0.630967	0.114093	0.164273	1.60099e-33	4.11874e-32	41	41	41	asd_vs_adhd	0.955806	1
19	4769152	ENST00000586721	MIR7-3HG-202	ENSG00000176840	MIR7-3HG	-0.480323	-0.0218176	0.630997	0.142395	0.206233	5.7433e-44	2.09495e-42	46	58	58	asd_vs_adhd	0.955806	1
15	28899588	ENST00000528584	HERC2P9-203	ENSG00000206149	HERC2P9	-0.480306	-0.0943543	0.63101	0.00180172	0.182678	1.50305e-38	4.5795e-37	21	35	35	asd_vs_adhd	0.955806	1
1	32117848	ENSG00000084636	COL16A1	ENSG00000084636	COL16A1	-0.480306	-0.0126958	0.63101	0.286686	0.36433	1.05187e-98	3.71528e-97	22	33	33	asd_vs_adhd	0.955806	1
12	80730292	ENST00000298820	OTOGL-201	ENSG00000165899	OTOGL	0.480188	0.0372527	0.631094	0.030465	0.0319874	3.77506e-07	2.37115e-06	34	37	37	asd_vs_adhd	0.955892	1
4	156655600	ENSG00000260244	AC104083.1	ENSG00000260244	AC104083.1	0.48014	0.0208087	0.631128	0.115027	0.155949	1.57392e-37	1.4426e-36	59	64	64	asd_vs_adhd	0.955899	1
22	19863040	ENSG00000184470	TXNRD2	ENSG00000184470	TXNRD2	0.480099	0.0137977	0.631157	0.305431	0.352122	1.9554e-94	6.28123e-93	48	55	55	asd_vs_adhd	0.955899	1
15	67841336	ENST00000354498	MAP2K5-203	ENSG00000137764	MAP2K5	-0.480064	-0.0469293	0.631182	0.0251249	0.0484933	2.85758e-10	2.35083e-09	20	21	21	asd_vs_adhd	0.955899	1
8	136469700	ENSG00000131773	KHDRBS3	ENSG00000131773	KHDRBS3	-0.479947	-0.0734559	0.631265	0.0116527	0.0118776	0.000950597	0.00200124	23	27	27	asd_vs_adhd	0.955984	1
5	68665120	ENSG00000152942	RAD17	ENSG00000152942	RAD17	-0.479844	-0.0558007	0.631338	0.00994051	0.0110021	0.00148085	0.00307568	10	13	13	asd_vs_adhd	0.956021	1
2	46717889	ENSG00000250565	ATP6V1E2	ENSG00000250565	ATP6V1E2	-0.479814	-0.0129988	0.63136	0.253471	0.333938	8.0932e-89	2.30508e-87	25	28	28	asd_vs_adhd	0.956021	1
3	33055565	ENST00000461475	GLB1-210	ENSG00000170266	GLB1	0.479796	0.0367129	0.631373	0.0373808	0.0557531	1.16426e-11	1.06039e-10	12	13	13	asd_vs_adhd	0.956021	1
1	84542014	ENSG00000271576	AL359504.2	ENSG00000271576	AL359504.2	-0.47975	-0.0515457	0.631405	0.0261194	0.0247344	1.68574e-06	4.35032e-06	30	34	34	asd_vs_adhd	0.956028	1
17	32907768	ENST00000321639	TMEM132E-201	ENSG00000181291	TMEM132E	0.479712	0.0235501	0.631432	0.0820168	0.120942	3.28186e-24	5.83302e-23	28	33	33	asd_vs_adhd	0.956028	1
3	100053601	ENST00000478856	NIT2-205	ENSG00000114021	NIT2	0.479637	0.0402408	0.631485	0.0330056	0.0603393	2.18974e-12	2.0988e-11	19	19	19	asd_vs_adhd	0.956031	1
8	22102617	ENSG00000168495	POLR3D	ENSG00000168495	POLR3D	0.479631	0.0347731	0.63149	0.0429567	0.0669257	1.27767e-15	5.4903e-15	22	24	24	asd_vs_adhd	0.956031	1
6	166778407	ENSG00000060762	MPC1	ENSG00000060762	MPC1	-0.47945	-0.0509343	0.631619	0.0184326	0.0528718	1.19397e-12	4.44908e-12	20	23	23	asd_vs_adhd	0.956162	1
1	228327966	ENST00000493209	GUK1-236	ENSG00000143774	GUK1	-0.479411	-0.0680349	0.631647	0.013289	0.0271283	3.08578e-06	1.76276e-05	8	8	8	asd_vs_adhd	0.956162	1
20	25755891	ENST00000584356	FAM182B-209	ENSG00000175170	FAM182B	-0.479393	-0.0189702	0.631659	0.128272	0.161761	7.1177e-33	1.78751e-31	14	16	16	asd_vs_adhd	0.956162	1
19	46274791	ENST00000600370	DMPK-218	ENSG00000104936	DMPK	-0.479257	-0.0276286	0.631756	0.0591381	0.0638459	3.61557e-13	3.64565e-12	47	55	55	asd_vs_adhd	0.95617	1
9	98997588	ENST00000464104	HSD17B3-204	ENSG00000130948	HSD17B3	-0.479252	-0.0349961	0.63176	0.0351887	0.0595707	2.70547e-12	2.57722e-11	5	8	8	asd_vs_adhd	0.95617	1
19	48603055	ENST00000594156	PLA2G4C-203	ENSG00000105499	PLA2G4C	-0.479204	-0.0317303	0.631793	0.0587751	0.0897343	4.99715e-18	6.67701e-17	38	50	50	asd_vs_adhd	0.95617	1
8	41119481	ENSG00000104332	SFRP1	ENSG00000104332	SFRP1	-0.479192	-0.0273964	0.631802	0.0845367	0.115424	8.4963e-27	5.57272e-26	33	38	38	asd_vs_adhd	0.95617	1
8	135524817	ENST00000517307	ZFAT-203	ENSG00000066827	ZFAT	-0.479179	-0.0689086	0.631812	0.00907258	0.0177961	0.00017098	0.000798957	10	10	10	asd_vs_adhd	0.95617	1
22	25851763	ENST00000509460	CRYBB2P1-204	ENSG00000100058	CRYBB2P1	0.479153	0.0254157	0.63183	0.071281	0.113234	6.5762e-23	1.10519e-21	9	10	10	asd_vs_adhd	0.95617	1
16	81040103	ENST00000305850	CENPN-202	ENSG00000166451	CENPN	-0.47893	-0.0400556	0.631988	0.0251831	0.0477839	4.02281e-10	3.27115e-09	13	18	18	asd_vs_adhd	0.956295	1
7	128510821	ENSG00000272899	AC025594.2	ENSG00000272899	AC025594.2	-0.478922	-0.022092	0.631994	0.0886774	0.142092	4.08677e-33	3.29158e-32	17	17	17	asd_vs_adhd	0.956295	1
3	158362067	ENST00000486715	GFM1-210	ENSG00000168827	GFM1	0.47891	0.0448499	0.632003	0.0226253	0.0397295	1.12727e-08	8.15594e-08	9	9	9	asd_vs_adhd	0.956295	1
1	201452660	ENST00000533402	CSRP1-218	ENSG00000159176	CSRP1	-0.478881	-0.0512521	0.632024	0.017791	0.0404686	1.12908e-08	8.16766e-08	7	8	8	asd_vs_adhd	0.956295	1
18	48324832	ENST00000431965	MRO-204	ENSG00000134042	MRO	-0.478802	-0.0143146	0.632079	0.210735	0.265871	1.35784e-57	7.36718e-56	61	66	66	asd_vs_adhd	0.956316	1
12	79258592	ENST00000457153	SYT1-204	ENSG00000067715	SYT1	0.478753	0.0112965	0.632114	0.355721	0.461338	9.62035e-120	2.12562e-117	10	12	12	asd_vs_adhd	0.956316	1
17	43611329	ENST00000588189	AC091132.1-201	ENSG00000131484	RP11-798G7.5	-0.47872	-0.0595075	0.632138	0.0164885	0.0363865	6.03846e-08	4.09313e-07	26	28	28	asd_vs_adhd	0.956316	1
17	66873338	ENST00000591459	ABCA8-214	ENSG00000141338	ABCA8	0.478706	0.034206	0.632148	0.0444757	0.0725638	1.01639e-14	1.13102e-13	24	24	24	asd_vs_adhd	0.956316	1
15	59730372	ENST00000288228	FAM81A-201	ENSG00000157470	FAM81A	0.478667	0.0456583	0.632176	0.0236734	0.0353291	9.39743e-08	6.25091e-07	7	7	7	asd_vs_adhd	0.956316	1
12	95867857	ENST00000546753	METAP2-205	ENSG00000111142	METAP2	0.478577	0.0495513	0.632239	0.0194115	0.0343751	1.06166e-07	7.03126e-07	18	21	21	asd_vs_adhd	0.95633	1
3	40433341	ENST00000452768	ENTPD3-AS1-204	ENSG00000223797	ENTPD3-AS1	0.478565	0.0297023	0.632248	0.0406726	0.0631343	4.53592e-13	4.54469e-12	16	17	17	asd_vs_adhd	0.95633	1
7	5965181	ENSG00000155026	RSPH10B	ENSG00000155026	RSPH10B	-0.478531	-0.0290915	0.632272	0.0609131	0.0792615	2.38142e-18	1.15129e-17	43	70	70	asd_vs_adhd	0.95633	1
4	84398677	ENSG00000213608	SLC25A14P1	ENSG00000213608	SLC25A14P1	0.478499	0.0230097	0.632295	0.0940662	0.135926	1.02421e-31	7.88388e-31	22	26	26	asd_vs_adhd	0.95633	1
11	46958248	ENST00000528488	C11orf49-215	ENSG00000149179	C11orf49	0.47846	0.0648018	0.632323	0.00780567	0.0166923	0.000267548	0.00121954	11	15	15	asd_vs_adhd	0.95633	1
2	39664543	ENST00000422128	AC007388.1-203	ENSG00000231312	AC007246.3	-0.478372	-0.0666202	0.632386	0.0116002	0.0243587	8.69922e-06	4.73701e-05	8	8	8	asd_vs_adhd	0.956383	1
20	18118881	ENST00000492286	KAT14-207	ENSG00000149474	CSRP2BP	0.478298	0.0344105	0.632438	0.0314973	0.0368214	5.48954e-08	3.73706e-07	24	25	25	asd_vs_adhd	0.956386	1
16	19717678	ENST00000568230	KNOP1-205	ENSG00000103550	KNOP1	0.478272	0.0289385	0.632456	0.0588862	0.0961372	2.29761e-19	3.28181e-18	16	18	18	asd_vs_adhd	0.956386	1
2	99235569	ENSG00000071073	MGAT4A	ENSG00000071073	MGAT4A	-0.478253	-0.0360452	0.63247	0.0419313	0.0541669	6.43534e-13	2.43562e-12	35	40	40	asd_vs_adhd	0.956386	1
10	100218875	ENST00000370552	HPSE2-203	ENSG00000172987	HPSE2	-0.478147	-0.0280487	0.632546	0.031166	0.0400968	1.28424e-08	9.25908e-08	55	58	58	asd_vs_adhd	0.956458	1
16	420773	ENSG00000129925	TMEM8A	ENSG00000129925	TMEM8A	0.478098	0.0201603	0.632581	0.121188	0.197323	1.02504e-47	1.22417e-46	20	43	43	asd_vs_adhd	0.95647	1
3	194308402	ENSG00000145014	TMEM44	ENSG00000145014	TMEM44	0.478037	0.0366678	0.632624	0.0419804	0.0643351	4.79582e-15	2.01103e-14	26	28	28	asd_vs_adhd	0.95649	1
19	38893775	ENSG00000130244	FAM98C	ENSG00000130244	FAM98C	-0.478001	-0.0740458	0.63265	0.0068767	0.0263438	7.73728e-07	2.04687e-06	4	4	4	asd_vs_adhd	0.95649	1
1	228540735	ENST00000474237	OBSCN-206	ENSG00000154358	OBSCN	-0.477889	-0.0299123	0.632729	0.0523771	0.0805342	2.97679e-16	3.61991e-15	19	20	20	asd_vs_adhd	0.956533	1
5	175792471	ENST00000310389	ARL10-201	ENSG00000175414	ARL10	-0.477803	-0.0381188	0.63279	0.0305566	0.0209869	4.44617e-05	0.000223029	32	41	41	asd_vs_adhd	0.956533	1
2	8998479	ENST00000471753	MBOAT2-204	ENSG00000143797	MBOAT2	0.477802	0.100274	0.632791	0.00571976	0.0173806	0.000198229	0.000919254	3	3	3	asd_vs_adhd	0.956533	1
8	145167372	ENST00000529209	WDR97-204	ENSG00000179698	KIAA1875	-0.477693	-0.0320147	0.632869	0.0654075	0.0701067	2.31809e-14	2.52285e-13	35	59	59	asd_vs_adhd	0.956533	1
16	85061375	ENSG00000135709	KIAA0513	ENSG00000135709	KIAA0513	0.477688	0.0295028	0.632872	0.10561	0.165816	4.41264e-39	4.22926e-38	32	40	40	asd_vs_adhd	0.956533	1
19	35615417	ENSG00000153902	LGI4	ENSG00000153902	LGI4	-0.47768	-0.0423496	0.632878	0.0269595	0.0402516	7.25705e-10	2.30688e-09	7	10	10	asd_vs_adhd	0.956533	1
2	203239655	ENSG00000273456	AC064836.3	ENSG00000273456	AC064836.3	0.477645	0.0407501	0.632903	0.0256583	0.0302266	1.10344e-07	3.08487e-07	18	18	18	asd_vs_adhd	0.956533	1
8	145691426	ENSG00000167702	KIFC2	ENSG00000167702	KIFC2	0.47761	0.033832	0.632928	0.0500113	0.118404	2.47886e-27	1.65559e-26	10	14	14	asd_vs_adhd	0.956533	1
22	17597189	ENST00000399875	TMEM121B-202	ENSG00000183307	CECR6	0.477571	0.0573216	0.632956	0.0117649	0.0278034	2.21095e-06	1.28202e-05	8	8	8	asd_vs_adhd	0.956533	1
15	93322987	ENSG00000260361	AC106028.3	ENSG00000260361	AC106028.3	-0.477571	-0.112284	0.632956	0.00557301	0.0270718	5.48149e-07	1.46768e-06	10	13	13	asd_vs_adhd	0.956533	1
1	6521211	ENST00000513135	TNFRSF25-219	ENSG00000215788	TNFRSF25	-0.477517	-0.0432641	0.632994	0.0278319	0.040859	8.77177e-09	6.40398e-08	22	27	27	asd_vs_adhd	0.956533	1
1	47099350	ENST00000492233	ATPAF1-206	ENSG00000123472	ATPAF1	-0.47744	-0.0265701	0.633049	0.0548457	0.121517	1.4322e-24	2.58863e-23	27	32	32	asd_vs_adhd	0.956533	1
14	37667155	ENST00000327441	MIPOL1-201	ENSG00000151338	MIPOL1	0.477378	0.0508863	0.633093	0.0121442	0.0162299	0.000328642	0.001481	17	19	19	asd_vs_adhd	0.956533	1
1	20687072	ENST00000426428	LINC01141-203	ENSG00000236963	LINC01141	-0.477374	-0.0349348	0.633096	0.0269713	0.0134053	0.00111884	0.00471218	45	47	47	asd_vs_adhd	0.956533	1
7	101208586	ENST00000437900	LINC01007-202	ENSG00000233123	LINC01007	0.477359	0.0337121	0.633106	0.0448424	0.0595248	1.95102e-12	1.87609e-11	23	24	24	asd_vs_adhd	0.956533	1
4	206399	ENSG00000198155	ZNF876P	ENSG00000198155	ZNF876P	0.47734	0.0412283	0.63312	0.0306263	0.0436545	1.36784e-10	4.54014e-10	17	23	23	asd_vs_adhd	0.956533	1
2	217524341	ENST00000456764	IGFBP2-204	ENSG00000115457	IGFBP2	-0.477218	-0.0522254	0.633207	0.0166894	0.0214297	3.56401e-05	0.000180908	15	17	17	asd_vs_adhd	0.956622	1
17	45133975	ENST00000573341	AC068152.1-207	ENSG00000262879	RP11-156P1.3	-0.477158	-0.0480652	0.63325	0.0202471	0.0350168	1.00932e-07	6.69812e-07	21	22	22	asd_vs_adhd	0.956646	1
16	89786808	ENSG00000158805	ZNF276	ENSG00000158805	ZNF276	-0.4771	-0.0396629	0.633291	0.0274817	0.0175568	5.60335e-05	0.000129144	27	37	37	asd_vs_adhd	0.956666	1
11	20691118	ENST00000357134	NELL1-203	ENSG00000165973	NELL1	0.476936	0.0362669	0.633408	0.0396148	0.0674492	5.07902e-14	5.4211e-13	20	24	24	asd_vs_adhd	0.956801	1
19	38036372	ENSG00000180458	AC022148.1	ENSG00000180458	AC022148.1	-0.476845	-0.0308482	0.633472	0.0378476	0.0497543	7.07717e-12	2.5297e-11	26	28	28	asd_vs_adhd	0.956832	1
1	52870236	ENSG00000134748	PRPF38A	ENSG00000134748	PRPF38A	0.476761	0.0782005	0.633532	0.008885	0.0155802	0.000138828	0.000310446	5	5	5	asd_vs_adhd	0.956832	1
15	49619159	ENSG00000166262	FAM227B	ENSG00000166262	FAM227B	0.476708	0.0367804	0.63357	0.0257791	0.0458796	4.74096e-11	1.61655e-10	32	35	35	asd_vs_adhd	0.956832	1
17	3511556	ENSG00000197417	SHPK	ENSG00000197417	SHPK	-0.476705	-0.00982542	0.633572	0.4642	0.545541	1.53363e-181	2.06689e-179	27	27	27	asd_vs_adhd	0.956832	1
18	46065581	ENST00000591412	CTIF-210	ENSG00000134030	CTIF	-0.476688	-0.0569849	0.633584	0.0204822	0.0436098	2.35219e-09	1.79909e-08	9	9	9	asd_vs_adhd	0.956832	1
5	176734206	ENST00000439742	MXD3-203	ENSG00000213347	MXD3	0.476674	0.159738	0.633595	0.002086	0.0251078	7.52874e-06	4.12321e-05	7	9	9	asd_vs_adhd	0.956832	1
7	35119601	ENSG00000189212	DPY19L2P1	ENSG00000189212	DPY19L2P1	0.476506	0.0359584	0.633714	0.0390309	0.0705089	1.91198e-16	8.5274e-16	17	19	19	asd_vs_adhd	0.956918	1
16	1823327	ENST00000570069	EME2-206	ENSG00000197774	EME2	-0.47648	-0.0346829	0.633732	0.0335242	0.046505	8.27387e-10	6.55525e-09	10	17	17	asd_vs_adhd	0.956918	1
4	78783674	ENSG00000169288	MRPL1	ENSG00000169288	MRPL1	-0.476477	-0.0234853	0.633735	0.0790926	0.104367	2.13318e-24	1.28299e-23	27	28	28	asd_vs_adhd	0.956918	1
8	28285925	ENST00000518248	FBXO16-206	ENSG00000214050	FBXO16	0.476439	0.0592117	0.633762	0.0154851	0.0226985	2.07056e-05	0.000107958	22	32	32	asd_vs_adhd	0.956918	1
20	61448414	ENST00000343916	COL9A3-201	ENSG00000092758	COL9A3	0.476332	0.0931208	0.633838	0.0068516	0.0166467	0.000263427	0.0012016	15	23	23	asd_vs_adhd	0.956951	1
1	156479646	ENSG00000260460	AL365181.1	ENSG00000260460	AL365181.1	0.47633	0.064266	0.633839	0.0111108	0.0114221	0.00119395	0.00249419	13	15	15	asd_vs_adhd	0.956951	1
15	30762982	ENSG00000215302	AC127502.1	ENSG00000215302	AC127502.1	0.476271	0.0192892	0.633881	0.118869	0.162682	1.61003e-38	1.51898e-37	28	43	43	asd_vs_adhd	0.956973	1
8	118806729	ENST00000378204	EXT1-201	ENSG00000182197	EXT1	-0.476211	-0.0535957	0.633924	0.0130821	0.0155317	0.000446579	0.00197975	18	18	18	asd_vs_adhd	0.956996	1
17	76374721	ENSG00000087157	PGS1	ENSG00000087157	PGS1	0.47611	0.0166392	0.633996	0.162477	0.252117	2.09094e-62	3.43843e-61	34	47	47	asd_vs_adhd	0.957044	1
3	132276986	ENST00000471702	NPHP3-ACAD11-201	ENSG00000113971	NPHP3	0.476087	0.0256561	0.634012	0.0687073	0.107348	1.41639e-21	2.2494e-20	60	70	70	asd_vs_adhd	0.957044	1
2	38522022	ENST00000378954	ATL2-201	ENSG00000119787	ATL2	0.47605	0.101193	0.634039	0.00559373	0.0146432	0.000648874	0.00281528	10	10	10	asd_vs_adhd	0.957044	1
10	11891612	ENSG00000225778	PROSER2-AS1	ENSG00000225778	PROSER2-AS1	-0.475976	-0.060261	0.634092	0.0129956	0.0415893	4.36939e-10	1.40693e-09	17	23	23	asd_vs_adhd	0.957056	1
7	107531415	ENST00000205402	DLD-201	ENSG00000091140	DLD	0.475931	0.0185945	0.634123	0.130335	0.193631	3.35271e-40	1.07433e-38	10	11	11	asd_vs_adhd	0.957056	1
9	90168369	ENST00000431813	DAPK1-IT1-201	ENSG00000236709	DAPK1-IT1	-0.475908	-0.0355397	0.63414	0.034322	0.0491236	2.76942e-10	2.28021e-09	26	36	36	asd_vs_adhd	0.957056	1
5	149887202	ENST00000518346	NDST1-203	ENSG00000070614	NDST1	0.475865	0.0774754	0.63417	0.00819745	0.0216654	2.50678e-05	0.000129536	4	5	5	asd_vs_adhd	0.957056	1
15	35047363	ENST00000558707	AC087457.1-202	ENSG00000250007	RP11-814P5.1	-0.475813	-0.0223335	0.634208	0.0973558	0.154417	1.93609e-31	4.57561e-30	12	15	15	asd_vs_adhd	0.957056	1
15	62144588	ENSG00000129003	VPS13C	ENSG00000129003	VPS13C	-0.475789	-0.0267799	0.634225	0.0617121	0.0886878	1.62813e-20	8.48684e-20	35	37	37	asd_vs_adhd	0.957056	1
15	75639724	ENST00000568519	NEIL1-219	ENSG00000140398	NEIL1	0.47572	0.050463	0.634274	0.019723	0.0320031	3.52152e-07	2.21803e-06	10	11	11	asd_vs_adhd	0.957056	1
12	22601517	ENSG00000111731	C2CD5	ENSG00000111731	C2CD5	-0.47564	-0.0457333	0.634331	0.0274879	0.0501821	6.35986e-12	2.27803e-11	8	8	8	asd_vs_adhd	0.957056	1
3	48701364	ENSG00000213672	NCKIPSD	ENSG00000213672	NCKIPSD	0.47552	0.011371	0.634416	0.36105	0.385552	8.25205e-107	3.40295e-105	27	30	30	asd_vs_adhd	0.957056	1
11	71159720	ENSG00000254682	AP002387.1	ENSG00000254682	AP002387.1	0.475484	0.0101822	0.634442	0.380112	0.459566	2.00061e-141	1.45809e-139	23	23	23	asd_vs_adhd	0.957056	1
7	56032274	ENST00000322090	NIPSNAP2-201	ENSG00000146729	GBAS	0.475453	0.013572	0.634464	0.268873	0.333319	5.87623e-76	5.1805e-74	33	34	34	asd_vs_adhd	0.957056	1
1	226073982	ENST00000272134	LEFTY1-201	ENSG00000243709	LEFTY1	-0.475355	-0.017771	0.634534	0.160381	0.148833	4.17211e-30	9.39398e-29	71	77	77	asd_vs_adhd	0.957056	1
12	64173583	ENSG00000118600	TMEM5	ENSG00000118600	TMEM5	-0.475353	-0.0256069	0.634535	0.0441911	0.071985	6.52639e-17	2.96949e-16	55	57	57	asd_vs_adhd	0.957056	1
3	122170837	ENST00000476916	KPNA1-206	ENSG00000114030	KPNA1	-0.475339	-0.0921441	0.634545	0.00560847	0.0184535	0.000127888	0.000607171	13	15	15	asd_vs_adhd	0.957056	1
5	96038547	ENST00000513666	CAST-239	ENSG00000153113	CAST	-0.475314	-0.0418239	0.634563	0.0443558	0.0578836	5.43254e-12	5.05491e-11	28	32	32	asd_vs_adhd	0.957056	1
3	183903811	ENSG00000161204	ABCF3	ENSG00000161204	ABCF3	0.475304	0.0483126	0.63457	0.0290413	0.0445515	6.48463e-11	2.1925e-10	23	28	28	asd_vs_adhd	0.957056	1
17	77071027	ENST00000579016	ENGASE-205	ENSG00000167280	ENGASE	-0.47525	-0.0324822	0.634609	0.0518521	0.0890938	6.38283e-18	8.48882e-17	25	30	30	asd_vs_adhd	0.957056	1
1	38032422	ENST00000479255	GNL2-205	ENSG00000134697	GNL2	-0.475227	-0.0481852	0.634625	0.0151045	0.0187693	0.000111295	0.000532387	33	36	36	asd_vs_adhd	0.957056	1
9	135766735	ENSG00000165699	TSC1	ENSG00000165699	TSC1	0.475211	0.032363	0.634637	0.0435041	0.045062	7.27514e-11	2.45154e-10	43	53	53	asd_vs_adhd	0.957056	1
2	84743579	ENSG00000115423	DNAH6	ENSG00000115423	DNAH6	-0.475152	-0.0409014	0.634679	0.0185321	0.02667	6.34505e-07	1.6908e-06	22	25	25	asd_vs_adhd	0.957056	1
12	117293949	ENST00000257572	HRK-201	ENSG00000135116	HRK	-0.475146	-0.0680202	0.634683	0.0101122	0.0286778	1.68933e-06	9.93273e-06	9	10	10	asd_vs_adhd	0.957056	1
12	48543312	ENST00000536953	ASB8-207	ENSG00000177981	ASB8	0.475124	0.0163518	0.634699	0.158674	0.185108	3.00308e-38	9.0811e-37	26	30	30	asd_vs_adhd	0.957056	1
9	15553084	ENST00000380701	CCDC171-201	ENSG00000164989	CCDC171	-0.475086	-0.0127766	0.634726	0.215153	0.26962	1.29214e-58	7.24127e-57	44	47	47	asd_vs_adhd	0.957056	1
6	134303955	ENST00000477527	TBPL1-206	ENSG00000028839	TBPL1	-0.47508	-0.0712826	0.63473	0.0102441	0.0127489	0.00140238	0.00582988	15	17	17	asd_vs_adhd	0.957056	1
1	219347186	ENST00000366928	LYPLAL1-202	ENSG00000143353	LYPLAL1	-0.475056	-0.0176165	0.634747	0.146595	0.182689	6.88462e-38	2.05037e-36	33	39	39	asd_vs_adhd	0.957056	1
1	70486506	ENST00000425754	AL158840.1-202	ENSG00000237919	RP11-181B18.1	-0.474941	-0.082464	0.634829	0.00866804	0.0106959	0.00354445	0.0139593	10	10	10	asd_vs_adhd	0.957056	1
11	45376922	ENSG00000254427	AC103736.1	ENSG00000254427	AC103736.1	-0.474934	-0.0169659	0.634834	0.15235	0.214597	8.67057e-53	1.15819e-51	25	26	26	asd_vs_adhd	0.957056	1
17	80674559	ENSG00000141560	FN3KRP	ENSG00000141560	FN3KRP	0.474843	0.0103055	0.634899	0.419987	0.509296	1.98651e-161	1.96404e-159	13	14	14	asd_vs_adhd	0.957056	1
17	15881041	ENST00000486655	ZSWIM7-209	ENSG00000214941	ZSWIM7	-0.474809	-0.0345868	0.634923	0.0388883	0.0726528	7.36448e-15	8.25949e-14	18	18	18	asd_vs_adhd	0.957056	1
17	19044330	ENSG00000262319	AC007952.6	ENSG00000262319	AC007952.6	-0.474765	-0.0974836	0.634955	0.00590638	0.0204159	1.31626e-05	3.18714e-05	6	8	8	asd_vs_adhd	0.957056	1
22	51061182	ENST00000610191	ARSA-208	ENSG00000100299	ARSA	-0.474755	-0.0542568	0.634962	0.00978723	0.0103561	0.00389716	0.0152588	11	11	11	asd_vs_adhd	0.957056	1
17	15620599	ENST00000578920	ZNF286A-208	ENSG00000187607	ZNF286A	-0.474727	-0.0545509	0.634982	0.0160807	0.0187441	0.000111562	0.000533632	9	11	11	asd_vs_adhd	0.957056	1
19	37997841	ENSG00000188227	ZNF793	ENSG00000188227	ZNF793	-0.474721	-0.0375305	0.634986	0.0232489	0.0265448	6.6411e-07	1.76656e-06	15	17	17	asd_vs_adhd	0.957056	1
19	28284932	ENST00000588784	AC006504.5-208	ENSG00000267575	CTC-459F4.3	0.474702	0.0351538	0.635	0.0501042	0.0707165	2.25375e-14	2.45494e-13	30	33	33	asd_vs_adhd	0.957056	1
17	10752858	ENSG00000263508	AC015908.2	ENSG00000263508	AC015908.2	-0.47466	-0.0365087	0.635029	0.0351448	0.0796439	1.52861e-18	7.43919e-18	14	14	14	asd_vs_adhd	0.957056	1
20	15966433	ENST00000407045	MACROD2-204	ENSG00000172264	MACROD2	-0.474642	-0.271326	0.635042	0.000552969	0.0178583	0.000145761	0.00068698	7	8	8	asd_vs_adhd	0.957056	1
3	142720381	ENST00000473835	U2SURP-208	ENSG00000163714	U2SURP	-0.474527	-0.0317877	0.635124	0.0510308	0.0726803	8.72987e-15	9.74641e-14	13	14	14	asd_vs_adhd	0.957059	1
16	1401924	ENSG00000090581	GNPTG	ENSG00000090581	GNPTG	-0.474451	-0.0578375	0.635178	0.0154969	0.0290008	1.92084e-07	5.3037e-07	12	18	18	asd_vs_adhd	0.957059	1
14	23938916	ENST00000553439	NGDN-204	ENSG00000129460	NGDN	-0.474412	-0.0853184	0.635206	0.00750206	0.0193554	8.732e-05	0.000423022	15	17	17	asd_vs_adhd	0.957059	1
12	124155660	ENST00000426174	TCTN2-202	ENSG00000168778	TCTN2	-0.474396	-0.0374271	0.635218	0.034201	0.0572877	8.43839e-12	7.76779e-11	13	13	13	asd_vs_adhd	0.957059	1
17	79648252	ENST00000570910	ARL16-203	ENSG00000214087	ARL16	0.474372	0.0569972	0.635234	0.0151199	0.02633	3.54199e-06	2.01311e-05	17	22	22	asd_vs_adhd	0.957059	1
22	23972805	ENSG00000211683	AP000346.1	ENSG00000211683	AP000346.1	0.47435	0.0247837	0.63525	0.0698913	0.0964217	2.42416e-22	1.35523e-21	27	37	37	asd_vs_adhd	0.957059	1
17	43580626	ENSG00000131484	AC091132.1	ENSG00000131484	AC091132.1	0.474349	0.235994	0.635251	0.000979238	0.016193	0.0001106	0.000249403	7	8	8	asd_vs_adhd	0.957059	1
16	90015183	ENST00000561741	DEF8-203	ENSG00000140995	DEF8	-0.474329	-0.0270618	0.635266	0.0488111	0.0798011	1.65834e-16	2.04411e-15	12	12	12	asd_vs_adhd	0.957059	1
16	4404543	ENST00000251166	CORO7-201	ENSG00000262246	CORO7	-0.474285	-0.0198709	0.635297	0.121808	0.172717	3.21429e-35	8.80065e-34	15	15	15	asd_vs_adhd	0.957065	1
1	1370241	ENSG00000179403	VWA1	ENSG00000179403	VWA1	0.474243	0.120038	0.635327	0.00479655	0.0136243	0.000399637	0.000864961	11	22	22	asd_vs_adhd	0.957065	1
8	95390605	ENST00000517506	FSBP-202	ENSG00000265817	FSBP	0.474172	0.0634274	0.635377	0.00851441	0.0124771	0.0016964	0.00697493	16	18	18	asd_vs_adhd	0.957065	1
19	48949030	ENST00000253237	GRWD1-201	ENSG00000105447	GRWD1	-0.474168	-0.0538213	0.63538	0.0173915	0.0363212	5.37415e-08	3.66048e-07	10	12	12	asd_vs_adhd	0.957065	1
4	5712924	ENSG00000072840	EVC	ENSG00000072840	EVC	-0.474117	-0.0886934	0.635416	0.00584273	0.0127981	0.000607359	0.00129606	13	14	14	asd_vs_adhd	0.957067	1
3	125581417	ENST00000468859	AC092902.2-210	ENSG00000241288	RP11-379B18.5	-0.474088	-0.0381473	0.635437	0.0330484	0.0819685	1.42875e-16	1.76726e-15	7	7	7	asd_vs_adhd	0.957067	1
21	40547384	ENST00000481921	PSMG1-205	ENSG00000183527	PSMG1	-0.473996	-0.0638582	0.635503	0.0114248	0.0244573	8.69611e-06	4.73561e-05	10	10	10	asd_vs_adhd	0.957125	1
11	10533225	ENST00000265981	RNF141-201	ENSG00000110315	RNF141	-0.47386	-0.012711	0.6356	0.188122	0.287353	6.44187e-63	4.03647e-61	37	39	39	asd_vs_adhd	0.95723	1
13	98628886	ENST00000490680	IPO5-222	ENSG00000065150	IPO5	-0.4738	-0.078681	0.635642	0.00733769	0.0280768	2.18888e-06	1.26997e-05	8	8	8	asd_vs_adhd	0.957252	1
22	42372938	ENST00000396425	SEPT3-202	ENSG00000100167	2021-09-03	-0.4737	-0.0380307	0.635714	0.0326461	0.0244395	9.26647e-06	5.03383e-05	40	42	42	asd_vs_adhd	0.957318	1
5	69790927	ENSG00000253333	AC146944.3	ENSG00000253333	AC146944.3	-0.473282	-0.0152518	0.636012	0.224258	0.295031	2.09375e-76	4.6212e-75	22	32	32	asd_vs_adhd	0.957552	1
19	50979791	ENST00000599293	EMC10-207	ENSG00000161671	EMC10	-0.473282	-0.0346719	0.636012	0.0510265	0.0181745	0.000146678	0.000691047	69	94	94	asd_vs_adhd	0.957552	1
11	63997750	ENSG00000110011	DNAJC4	ENSG00000110011	DNAJC4	-0.473232	-0.0647907	0.636047	0.0106206	0.0225322	4.75348e-06	1.19054e-05	7	7	7	asd_vs_adhd	0.957552	1
4	113565460	ENST00000507443	LARP7-208	ENSG00000174720	LARP7	-0.473112	-0.0556321	0.636133	0.0146233	0.0283214	1.77499e-06	1.04177e-05	15	18	18	asd_vs_adhd	0.957552	1
2	176042795	ENST00000409194	ATP5G3-203	ENSG00000154518	ATP5G3	-0.473096	-0.0299052	0.636145	0.0536839	0.0803061	1.71719e-16	2.114e-15	24	30	30	asd_vs_adhd	0.957552	1
1	182355330	ENST00000475808	GLUL-208	ENSG00000135821	GLUL	0.473083	0.076942	0.636154	0.00891547	0.0270649	3.30037e-06	1.88025e-05	9	9	9	asd_vs_adhd	0.957552	1
1	32645287	ENSG00000084652	TXLNA	ENSG00000084652	TXLNA	0.473082	0.0562475	0.636155	0.0152533	0.0267194	6.09911e-07	1.62742e-06	12	12	12	asd_vs_adhd	0.957552	1
18	12073231	ENST00000591780	AP002414.2-201	ENSG00000256616	RP11-815J4.6	-0.473	-0.0227231	0.636213	0.0885253	0.0686741	5.36737e-14	5.71559e-13	68	96	96	asd_vs_adhd	0.957552	1
17	3907739	ENSG00000074755	ZZEF1	ENSG00000074755	ZZEF1	-0.472927	-0.0484353	0.636265	0.0200173	0.0409858	5.46814e-10	1.75068e-09	10	11	11	asd_vs_adhd	0.957552	1
3	121350247	ENST00000473883	HCLS1-205	ENSG00000180353	HCLS1	-0.47292	-0.039201	0.636271	0.0255724	0.0261568	4.56139e-06	2.55884e-05	32	34	34	asd_vs_adhd	0.957552	1
8	107460152	ENST00000442977	OXR1-205	ENSG00000164830	OXR1	-0.472917	-0.0741916	0.636272	0.00785775	0.0301209	9.2061e-07	5.56354e-06	9	9	9	asd_vs_adhd	0.957552	1
2	11864478	ENST00000396098	LPIN1-203	ENSG00000134324	LPIN1	-0.472878	-0.101177	0.6363	0.00461799	0.0209781	3.80731e-05	0.000192618	1	1	1	asd_vs_adhd	0.957552	1
16	84155886	ENST00000219439	HSDL1-201	ENSG00000103160	HSDL1	-0.472833	-0.0157569	0.636332	0.182486	0.247261	1.15182e-52	5.46025e-51	10	13	13	asd_vs_adhd	0.957552	1
1	246845410	ENST00000570141	AL591848.3-201	ENSG00000260698	RP11-439E19.9	0.472724	0.0738606	0.63641	0.00847226	0.0169298	0.000250828	0.00114738	12	13	13	asd_vs_adhd	0.957552	1
22	37196728	ENSG00000100362	PVALB	ENSG00000100362	PVALB	-0.472692	-0.0216885	0.636433	0.0893408	0.155242	1.19767e-36	1.07687e-35	8	10	10	asd_vs_adhd	0.957552	1
15	52043758	ENST00000249700	TMOD2-201	ENSG00000128872	TMOD2	0.472612	0.0441955	0.63649	0.0168323	0.0254632	6.4375e-06	3.55481e-05	14	14	14	asd_vs_adhd	0.957552	1
6	36922209	ENST00000373674	PI16-201	ENSG00000164530	PI16	-0.472578	-0.031712	0.636514	0.0446323	0.0327612	2.48424e-07	1.58899e-06	30	33	33	asd_vs_adhd	0.957552	1
6	160199530	ENSG00000120438	TCP1	ENSG00000120438	TCP1	-0.47253	-0.0315696	0.636548	0.0434397	0.0797051	1.55632e-18	7.57253e-18	20	20	20	asd_vs_adhd	0.957552	1
10	105206543	ENSG00000138172	CALHM2	ENSG00000138172	CALHM2	-0.472517	-0.0571699	0.636558	0.0220786	0.032515	3.25181e-08	9.40608e-08	12	13	13	asd_vs_adhd	0.957552	1
11	100558384	ENST00000524892	ARHGAP42-203	ENSG00000165895	ARHGAP42	0.472491	0.032985	0.636576	0.0365561	0.0321733	3.65729e-07	2.30011e-06	81	82	82	asd_vs_adhd	0.957552	1
1	149239531	ENSG00000223779	AC239800.1	ENSG00000223779	AC239800.1	0.472479	0.0468183	0.636585	0.0385773	0.0527983	1.23155e-12	4.58699e-12	18	31	31	asd_vs_adhd	0.957552	1
11	6255995	ENSG00000132259	CNGA4	ENSG00000132259	CNGA4	-0.472477	-0.0608896	0.636586	0.0266552	0.0176035	5.25716e-05	0.000121432	43	46	46	asd_vs_adhd	0.957552	1
14	60610838	ENST00000216500	DHRS7-201	ENSG00000100612	DHRS7	0.472465	0.012183	0.636595	0.344979	0.420722	2.29744e-104	3.76955e-102	19	19	19	asd_vs_adhd	0.957552	1
3	133784147	ENSG00000163785	RYK	ENSG00000163785	RYK	0.472456	0.0379755	0.636601	0.0284214	0.0478788	1.96459e-11	6.84287e-11	35	38	38	asd_vs_adhd	0.957552	1
2	217497551	ENSG00000115457	IGFBP2	ENSG00000115457	IGFBP2	-0.472445	-0.0180458	0.636609	0.122196	0.105965	1.99571e-24	1.20151e-23	61	77	77	asd_vs_adhd	0.957552	1
19	48958766	ENSG00000182324	KCNJ14	ENSG00000182324	KCNJ14	0.472436	0.0301858	0.636615	0.0658377	0.116973	5.05158e-27	3.336e-26	17	17	17	asd_vs_adhd	0.957552	1
17	12895877	ENST00000426905	ELAC2-203	ENSG00000006744	ELAC2	0.472435	0.0331386	0.636616	0.0383541	0.0660715	1.53408e-13	1.58545e-12	8	9	9	asd_vs_adhd	0.957552	1
5	76986991	ENST00000380377	TBCA-202	ENSG00000171530	TBCA	0.47239	0.0264524	0.636648	0.0645751	0.0997857	4.49976e-20	6.6536e-19	20	21	21	asd_vs_adhd	0.957559	1
1	169483404	ENST00000367797	F5-202	ENSG00000198734	F5	0.472345	0.0182046	0.636681	0.0891908	0.136706	1.61641e-27	3.29535e-26	48	48	48	asd_vs_adhd	0.957566	1
4	647012	ENST00000468356	AC107464.1-203	ENSG00000242686	RP11-1191J2.2	0.472249	0.0262555	0.636749	0.073279	0.120644	2.31015e-24	4.13665e-23	11	12	12	asd_vs_adhd	0.957568	1
8	56962597	ENSG00000236814	AC046176.1	ENSG00000236814	AC046176.1	0.472191	0.0205027	0.636791	0.115904	0.142536	4.07131e-33	3.28044e-32	43	46	46	asd_vs_adhd	0.957568	1
7	154659705	ENST00000484789	DPP6-212	ENSG00000130226	DPP6	-0.472188	-0.0691105	0.636793	0.0143845	0.0409688	7.79882e-09	5.71959e-08	12	15	15	asd_vs_adhd	0.957568	1
6	46097730	ENST00000321037	ENPP4-201	ENSG00000001561	ENPP4	0.472188	0.0155728	0.636793	0.152141	0.213815	1.27339e-44	4.75049e-43	22	24	24	asd_vs_adhd	0.957568	1
2	160175490	ENST00000343439	BAZ2B-202	ENSG00000123636	BAZ2B	0.472088	0.0556709	0.636864	0.0135887	0.0236354	1.39095e-05	7.40666e-05	9	9	9	asd_vs_adhd	0.957576	1
2	120436746	ENST00000272521	TMEM177-201	ENSG00000144120	TMEM177	-0.472025	-0.0713625	0.636909	0.00791267	0.0153144	0.000488231	0.00215202	9	9	9	asd_vs_adhd	0.957576	1
18	66364613	ENST00000580785	TMX3-214	ENSG00000166479	TMX3	-0.471986	-0.0840342	0.636936	0.00494044	0.0142533	0.000751738	0.00323481	20	23	23	asd_vs_adhd	0.957576	1
13	31377343	ENST00000414407	LINC00398-201	ENSG00000237879	LINC00398	-0.471985	-0.0423022	0.636938	0.0198619	0.0160733	0.000310654	0.00140394	39	46	46	asd_vs_adhd	0.957576	1
1	116379313	ENST00000369506	NHLH2-202	ENSG00000177551	NHLH2	0.471894	0.0239873	0.637002	0.0785884	0.117156	1.46925e-23	2.54004e-22	33	42	42	asd_vs_adhd	0.957576	1
2	200820326	ENST00000392290	MAIP1-202	ENSG00000162972	C2orf47	0.471887	0.0326933	0.637008	0.0575232	0.0425474	4.40442e-09	3.29591e-08	45	48	48	asd_vs_adhd	0.957576	1
16	446725	ENSG00000103202	NME4	ENSG00000103202	NME4	0.471886	0.053412	0.637008	0.0139498	0.0283449	2.81545e-07	7.685e-07	18	37	37	asd_vs_adhd	0.957576	1
15	83657193	ENST00000514272	C15orf40-208	ENSG00000169609	C15orf40	0.471827	0.0941547	0.63705	0.0051595	0.0130297	0.00131871	0.00550116	9	9	9	asd_vs_adhd	0.957576	1
5	148724993	ENSG00000164284	GRPEL2	ENSG00000164284	GRPEL2	0.471771	0.0183192	0.63709	0.136214	0.200164	6.13987e-48	7.37274e-47	7	9	9	asd_vs_adhd	0.957576	1
2	24299396	ENSG00000219626	FAM228B	ENSG00000219626	FAM228B	0.471766	0.0139209	0.637094	0.22637	0.281	6.05209e-71	1.20363e-69	27	28	28	asd_vs_adhd	0.957576	1
12	53574484	ENST00000416904	ZNF740-201	ENSG00000139651	ZNF740	-0.471736	-0.103101	0.637115	0.00453045	0.0145444	0.000690236	0.00298393	2	3	3	asd_vs_adhd	0.957576	1
17	40688190	ENSG00000108784	NAGLU	ENSG00000108784	NAGLU	-0.47165	-0.0400622	0.637177	0.0285673	0.0452116	6.89572e-11	2.32758e-10	19	20	20	asd_vs_adhd	0.957576	1
22	50713408	ENSG00000196576	PLXNB2	ENSG00000196576	PLXNB2	-0.471556	-0.0592801	0.637244	0.0235964	0.0378234	2.55297e-09	7.88779e-09	19	24	24	asd_vs_adhd	0.957576	1
8	418715	ENST00000519274	FBXO25-207	ENSG00000147364	FBXO25	0.471526	0.0833572	0.637265	0.00829128	0.0132047	0.00123241	0.00516304	8	10	10	asd_vs_adhd	0.957576	1
2	65215611	ENST00000493121	SLC1A4-204	ENSG00000115902	SLC1A4	-0.47147	-0.0669883	0.637305	0.00916368	0.012739	0.00149827	0.00620181	19	21	21	asd_vs_adhd	0.957576	1
11	10472228	ENST00000396554	AMPD3-203	ENSG00000133805	AMPD3	0.471468	0.0382919	0.637307	0.0458269	0.0209077	4.59017e-05	0.000229809	57	65	65	asd_vs_adhd	0.957576	1
11	71159720	ENST00000529369	AP002387.1-201	ENSG00000254682	RP11-660L16.2	0.471464	0.0101101	0.637309	0.379689	0.464202	3.57474e-121	8.05918e-119	20	20	20	asd_vs_adhd	0.957576	1
2	200489254	ENST00000439734	LINC01877-203	ENSG00000238217	AC093590.1	0.471434	0.0698175	0.637331	0.0108887	0.0160062	0.000333631	0.00150257	9	9	9	asd_vs_adhd	0.957576	1
2	243029505	ENST00000567549	LINC01238-205	ENSG00000261186	RP11-341N2.1	-0.471378	-0.0125409	0.637371	0.326486	0.455772	4.82577e-118	1.0454e-115	52	85	85	asd_vs_adhd	0.957576	1
4	2743375	ENSG00000168884	TNIP2	ENSG00000168884	TNIP2	0.471362	0.0276009	0.637382	0.0535995	0.0688901	3.94026e-16	1.73205e-15	29	36	36	asd_vs_adhd	0.957576	1
15	24778842	ENST00000568045	PWRN1-210	ENSG00000259905	PWRN1	0.47131	0.0165464	0.637419	0.159219	0.203198	3.97871e-42	1.35845e-40	42	49	49	asd_vs_adhd	0.957576	1
14	77597613	ENSG00000177108	ZDHHC22	ENSG00000177108	ZDHHC22	0.471293	0.0345124	0.637432	0.033904	0.0357423	6.31397e-09	1.90398e-08	25	30	30	asd_vs_adhd	0.957576	1
6	42989383	ENSG00000124541	RRP36	ENSG00000124541	RRP36	0.471256	0.0267442	0.637458	0.0188951	0.0198281	1.63821e-05	3.93628e-05	21	26	26	asd_vs_adhd	0.957576	1
5	145139819	ENST00000394450	PRELID2-202	ENSG00000186314	PRELID2	-0.47125	-0.040813	0.637462	0.0408353	0.055704	1.41991e-11	1.28557e-10	29	30	30	asd_vs_adhd	0.957576	1
17	30658381	ENST00000577809	C17orf75-202	ENSG00000108666	C17orf75	-0.471156	-0.062903	0.637529	0.0121813	0.0131283	0.00124213	0.0052013	13	14	14	asd_vs_adhd	0.957611	1
16	15082116	ENST00000567634	AC138932.3-201	ENSG00000261819	RP11-680G24.4	0.471058	0.0289103	0.637599	0.0607798	0.135225	3.39382e-27	6.83089e-26	42	54	54	asd_vs_adhd	0.957611	1
8	40388109	ENSG00000165061	ZMAT4	ENSG00000165061	ZMAT4	-0.471054	-0.0383998	0.637602	0.0396609	0.0198628	1.86743e-05	4.46392e-05	51	58	58	asd_vs_adhd	0.957611	1
18	12947132	ENST00000592170	SEH1L-209	ENSG00000085415	SEH1L	-0.47102	-0.0455054	0.637626	0.0227156	0.0494999	2.46713e-10	2.04156e-09	10	10	10	asd_vs_adhd	0.957611	1
16	31366455	ENSG00000140678	ITGAX	ENSG00000140678	ITGAX	-0.470977	-0.0267371	0.637657	0.0432094	0.0468453	3.25582e-11	1.12029e-10	20	22	22	asd_vs_adhd	0.957611	1
14	105452616	ENST00000389964	C14orf79-201	ENSG00000140104	C14orf79	-0.470918	-0.0274426	0.637699	0.0575839	0.0796539	4.22574e-16	5.10227e-15	16	20	20	asd_vs_adhd	0.957611	1
1	6640061	ENST00000319084	ZBTB48-201	ENSG00000204859	ZBTB48	-0.47089	-0.0979925	0.637719	0.00529248	0.0129935	0.00131577	0.00548968	6	6	6	asd_vs_adhd	0.957611	1
2	166020903	ENST00000453007	SCN3A-205	ENSG00000153253	SCN3A	0.470863	0.0532963	0.637738	0.0205252	0.0234877	1.4911e-05	7.91094e-05	25	30	30	asd_vs_adhd	0.957611	1
2	128146706	ENST00000433673	AC068282.1-201	ENSG00000236682	AC068282.3	-0.470839	-0.00853054	0.637756	0.590355	0.659803	5.91961e-222	1.87315e-218	27	28	28	asd_vs_adhd	0.957611	1
8	144816310	ENSG00000203499	IQANK1	ENSG00000203499	IQANK1	-0.470795	-0.0471391	0.637787	0.0200863	0.0556455	3.27332e-13	1.25442e-12	16	17	17	asd_vs_adhd	0.957611	1
2	174939736	ENST00000344357	OLA1-202	ENSG00000138430	OLA1	-0.470791	-0.0278116	0.63779	0.0511284	0.0665924	1.1984e-13	1.24741e-12	26	28	28	asd_vs_adhd	0.957611	1
7	84624869	ENST00000284136	SEMA3D-201	ENSG00000153993	SEMA3D	0.470739	0.0474451	0.637827	0.0176215	0.0323052	3.21539e-07	2.03447e-06	15	15	15	asd_vs_adhd	0.957626	1
8	82570196	ENST00000256108	IMPA1-201	ENSG00000133731	IMPA1	-0.470594	-0.019396	0.637931	0.0798027	0.0933408	6.55291e-19	9.17791e-18	52	59	59	asd_vs_adhd	0.957733	1
1	163122440	ENST00000534288	RGS5-211	ENSG00000143248	RGS5	0.470472	0.063452	0.638018	0.0105283	0.0228163	2.02132e-05	0.00010554	24	24	24	asd_vs_adhd	0.957733	1
19	48684027	ENSG00000105483	CARD8	ENSG00000105483	CARD8	-0.470442	-0.0150614	0.638039	0.238722	0.29714	3.54099e-77	7.92419e-76	51	61	61	asd_vs_adhd	0.957733	1
15	60639526	ENST00000451270	ANXA2-204	ENSG00000182718	ANXA2	0.47042	0.0436965	0.638055	0.0252	0.0548289	1.8047e-11	1.623e-10	9	9	9	asd_vs_adhd	0.957733	1
1	9910717	ENST00000377256	CTNNBIP1-201	ENSG00000178585	CTNNBIP1	0.470341	0.0721145	0.638112	0.0103175	0.0164375	0.00030036	0.00136005	16	25	25	asd_vs_adhd	0.957733	1
11	35936601	ENSG00000254919	AC090692.1	ENSG00000254919	AC090692.1	0.470293	0.0390442	0.638146	0.0374131	0.050786	4.22893e-12	1.5302e-11	27	32	32	asd_vs_adhd	0.957733	1
6	47445525	ENST00000359314	CD2AP-201	ENSG00000198087	CD2AP	-0.470263	-0.0228618	0.638167	0.0814845	0.0975787	1.2372e-19	1.79289e-18	37	38	38	asd_vs_adhd	0.957733	1
17	20415873	ENSG00000231645	KRT17P6	ENSG00000231645	KRT17P6	-0.470202	-0.0285454	0.638211	0.0456228	0.0393833	1.26967e-09	3.98303e-09	52	79	79	asd_vs_adhd	0.957733	1
16	5008318	ENST00000251170	SEC14L5-201	ENSG00000103184	SEC14L5	-0.470074	-0.0543269	0.638302	0.0176701	0.0346176	1.35771e-07	8.91336e-07	20	24	24	asd_vs_adhd	0.957733	1
15	85070863	ENST00000559958	UBE2Q2P1-206	ENSG00000189136	UBE2Q2P1	-0.470037	-0.035651	0.638329	0.0621467	0.0827423	8.33965e-17	1.0466e-15	18	18	18	asd_vs_adhd	0.957733	1
6	26234440	ENSG00000124575	HIST1H1D	ENSG00000124575	HIST1H1D	-0.470008	-0.041517	0.638349	0.0284813	0.0391106	1.02821e-09	3.23733e-09	15	16	16	asd_vs_adhd	0.957733	1
1	178620841	ENST00000608190	AL137796.1-201	ENSG00000273384	RP5-1098D14.1	0.469979	0.0746341	0.63837	0.00778428	0.0237922	1.26162e-05	6.75249e-05	8	8	8	asd_vs_adhd	0.957733	1
15	41679551	ENST00000260361	NDUFAF1-201	ENSG00000137806	NDUFAF1	-0.469946	-0.0140909	0.638394	0.255435	0.335282	2.5257e-77	2.28813e-75	30	31	31	asd_vs_adhd	0.957733	1
2	162016808	ENST00000392749	TANK-202	ENSG00000136560	TANK	0.469888	0.056846	0.638435	0.0110274	0.0129445	0.00119478	0.00501345	15	15	15	asd_vs_adhd	0.957733	1
2	217730	ENSG00000035115	SH3YL1	ENSG00000035115	SH3YL1	-0.469797	-0.0366186	0.6385	0.0481742	0.0828233	4.10072e-19	2.03715e-18	5	5	5	asd_vs_adhd	0.957733	1
5	177635498	ENST00000308158	PHYKPL-201	ENSG00000175309	PHYKPL	0.469627	0.0526349	0.638622	0.0232644	0.0300011	9.1838e-07	5.55081e-06	31	38	38	asd_vs_adhd	0.957733	1
2	130737235	ENST00000410061	RAB6C-201	ENSG00000222014	RAB6C	-0.469624	-0.0165759	0.638623	0.168872	0.261021	3.59678e-56	1.879e-54	15	20	20	asd_vs_adhd	0.957733	1
9	38621085	ENST00000377680	FAM201A-201	ENSG00000204860	FAM201A	-0.469593	-0.0424695	0.638646	0.027826	0.0410549	7.60562e-09	5.58436e-08	22	27	27	asd_vs_adhd	0.957733	1
2	54014217	ENST00000185150	ERLEC1-201	ENSG00000068912	ERLEC1	0.469518	0.0215099	0.638699	0.0988353	0.129136	5.08715e-26	9.8048e-25	24	26	26	asd_vs_adhd	0.957733	1
17	7184986	ENSG00000181856	SLC2A4	ENSG00000181856	SLC2A4	0.469464	0.0281314	0.638738	0.0647592	0.0721643	9.74005e-17	4.40099e-16	29	31	31	asd_vs_adhd	0.957733	1
15	83509838	ENST00000558090	HOMER2-204	ENSG00000103942	HOMER2	-0.469448	-0.0390732	0.63875	0.0336794	0.0274376	2.51491e-06	1.44992e-05	28	28	28	asd_vs_adhd	0.957733	1
12	32380344	ENST00000549976	AC016954.1-201	ENSG00000258134	RP11-956A19.1	0.469422	0.055651	0.638768	0.0136365	0.0118795	0.00211553	0.00859018	28	29	29	asd_vs_adhd	0.957733	1
3	125677399	ENSG00000241439	AC092903.1	ENSG00000241439	AC092903.1	-0.469421	-0.0491913	0.638768	0.0183522	0.0387571	1.7191e-09	5.36292e-09	14	14	14	asd_vs_adhd	0.957733	1
9	95858510	ENST00000495641	CARD19-208	ENSG00000165233	C9orf89	-0.46942	-0.0728355	0.638769	0.00814799	0.0168443	0.000242139	0.00110998	8	8	8	asd_vs_adhd	0.957733	1
16	18849783	ENST00000563448	SMG1-012	ENSG00000157106	SMG1	-0.469395	-0.0861347	0.638788	0.00767178	0.0219486	2.36924e-05	0.000122737	15	15	15	asd_vs_adhd	0.957733	1
14	24649425	ENSG00000196497	IPO4	ENSG00000196497	IPO4	-0.469363	-0.0884583	0.63881	0.00566634	0.0116822	0.000976899	0.00205428	3	5	5	asd_vs_adhd	0.957733	1
10	119806535	ENST00000454857	CASC2-206	ENSG00000177640	CASC2	0.469333	0.0562044	0.638831	0.0199262	0.0116736	0.00230471	0.00931482	61	63	63	asd_vs_adhd	0.957733	1
11	126164193	ENST00000524964	AP001318.3-201	ENSG00000255062	RP11-712L6.5	-0.469308	-0.0607642	0.638849	0.0129761	0.0200262	6.75716e-05	0.000331612	9	10	10	asd_vs_adhd	0.957733	1
17	57936851	ENSG00000108423	TUBD1	ENSG00000108423	TUBD1	0.469307	0.0729881	0.63885	0.0123523	0.0197994	1.86333e-05	4.45499e-05	17	22	22	asd_vs_adhd	0.957733	1
19	12936292	ENSG00000132026	RTBDN	ENSG00000132026	RTBDN	0.469304	0.064545	0.638852	0.00997901	0.0320434	4.70722e-08	1.34706e-07	8	8	8	asd_vs_adhd	0.957733	1
7	89841200	ENST00000394621	STEAP2-202	ENSG00000157214	STEAP2	-0.469281	-0.0404235	0.638868	0.0212317	0.0308102	6.15279e-07	3.78493e-06	26	27	27	asd_vs_adhd	0.957733	1
1	18957500	ENSG00000009709	PAX7	ENSG00000009709	PAX7	-0.469259	-0.0365559	0.638885	0.0353123	0.0899666	8.25603e-21	4.34866e-20	18	23	23	asd_vs_adhd	0.957733	1
3	195686792	ENST00000427841	SDHAP1-205	ENSG00000185485	SDHAP1	-0.469224	-0.0181961	0.63891	0.149811	0.244358	2.97524e-52	1.39255e-50	44	50	50	asd_vs_adhd	0.957733	1
1	32118112	ENST00000488128	COL16A1-214	ENSG00000084636	COL16A1	0.469208	0.017526	0.638921	0.150108	0.211891	2.99933e-44	1.10727e-42	29	41	41	asd_vs_adhd	0.957733	1
3	127407909	ENSG00000074416	MGLL	ENSG00000074416	MGLL	0.469157	0.0221881	0.638958	0.0767977	0.0996869	4.13548e-23	2.38272e-22	21	23	23	asd_vs_adhd	0.957733	1
11	66202546	ENST00000310999	MRPL11-201	ENSG00000174547	MRPL11	0.469103	0.0194861	0.638996	0.116479	0.179361	7.5175e-37	2.16886e-35	21	22	22	asd_vs_adhd	0.957733	1
5	68790040	ENSG00000253203	GUSBP3	ENSG00000253203	GUSBP3	0.468987	0.0348158	0.639079	0.0488822	0.134625	2.10765e-31	1.60699e-30	39	62	62	asd_vs_adhd	0.957733	1
6	58246062	ENST00000423899	GUSBP4-201	ENSG00000239650	GUSBP4	0.468976	0.0365753	0.639087	0.0477877	0.0439899	2.28908e-09	1.75248e-08	20	21	21	asd_vs_adhd	0.957733	1
22	23923067	ENSG00000272733	AP000345.2	ENSG00000272733	AP000345.2	0.46897	0.0341874	0.639091	0.0368369	0.0701253	2.29015e-16	1.01689e-15	5	5	5	asd_vs_adhd	0.957733	1
12	2986389	ENSG00000078246	TULP3	ENSG00000078246	TULP3	-0.468916	-0.0128222	0.63913	0.280083	0.342489	5.02932e-91	1.50158e-89	31	32	32	asd_vs_adhd	0.957733	1
22	32014477	ENST00000460723	PISD-211	ENSG00000241878	PISD	0.468912	0.10614	0.639132	0.00421044	0.014461	0.000690569	0.00298522	3	3	3	asd_vs_adhd	0.957733	1
5	148724993	ENST00000329271	GRPEL2-201	ENSG00000164284	GRPEL2	0.468911	0.0172996	0.639133	0.151075	0.231527	4.95931e-49	2.12785e-47	13	13	13	asd_vs_adhd	0.957733	1
17	48445228	ENST00000225969	MRPL27-201	ENSG00000108826	MRPL27	0.46881	0.0207352	0.639205	0.0918992	0.116466	2.08244e-23	3.57362e-22	20	31	31	asd_vs_adhd	0.957733	1
16	84328252	ENST00000219454	WFDC1-201	ENSG00000103175	WFDC1	-0.468791	-0.0366172	0.639219	0.0353378	0.0339088	1.84983e-07	1.19851e-06	48	58	58	asd_vs_adhd	0.957733	1
20	10015697	ENST00000378380	ANKEF1-201	ENSG00000132623	ANKEF1	-0.46879	-0.0543465	0.63922	0.0146813	0.0342771	1.32386e-07	8.6982e-07	21	22	22	asd_vs_adhd	0.957733	1
6	27704779	ENSG00000216915	GPR89P	ENSG00000216915	GPR89P	-0.468774	-0.0216902	0.639231	0.0869488	0.135307	2.41833e-31	1.84153e-30	9	9	9	asd_vs_adhd	0.957733	1
9	132597725	ENST00000372429	USP20-203	ENSG00000136878	USP20	-0.468736	-0.0837457	0.639258	0.00677128	0.031193	5.9728e-07	3.67957e-06	10	10	10	asd_vs_adhd	0.957733	1
13	21950496	ENST00000320220	ZDHHC20-201	ENSG00000180776	ZDHHC20	-0.468728	-0.0711638	0.639264	0.0102997	0.028642	1.71114e-06	1.00577e-05	8	9	9	asd_vs_adhd	0.957733	1
12	11047542	ENSG00000256682	AC006518.2	ENSG00000256682	AC006518.2	-0.468698	-0.0407297	0.639285	0.0181642	0.014228	0.000300621	0.000655712	28	36	36	asd_vs_adhd	0.957733	1
3	75702712	ENSG00000241532	AGGF1P3	ENSG00000241532	AGGF1P3	-0.468658	-0.0188176	0.639314	0.128179	0.211805	5.25324e-51	6.74092e-50	51	63	63	asd_vs_adhd	0.957733	1
6	169615875	ENST00000366787	THBS2-201	ENSG00000186340	THBS2	0.468611	0.0196745	0.639348	0.115815	0.185546	1.36084e-38	4.15049e-37	37	44	44	asd_vs_adhd	0.957733	1
8	146221108	ENST00000534037	ZNF252P-207	ENSG00000196922	ZNF252P	0.468568	0.0269566	0.639379	0.0425177	0.0697143	3.39142e-14	3.65018e-13	11	11	11	asd_vs_adhd	0.957733	1
18	67068291	ENSG00000206052	DOK6	ENSG00000206052	DOK6	0.468532	0.0473132	0.639404	0.018679	0.0445899	8.58005e-11	2.87839e-10	46	55	55	asd_vs_adhd	0.957733	1
19	35417807	ENST00000303586	ZNF30-201	ENSG00000168661	ZNF30	0.468484	0.0147273	0.639439	0.205425	0.270989	1.33771e-59	7.68131e-58	23	24	24	asd_vs_adhd	0.957733	1
9	97136833	ENSG00000148110	MFSD14B	ENSG00000148110	MFSD14B	-0.46847	-0.0206319	0.639448	0.0940525	0.146097	1.332e-34	1.12432e-33	23	23	23	asd_vs_adhd	0.957733	1
4	16162128	ENSG00000169762	TAPT1	ENSG00000169762	TAPT1	-0.468428	-0.0163358	0.639479	0.156608	0.192303	2.76162e-46	3.19067e-45	61	76	76	asd_vs_adhd	0.957733	1
10	12171698	ENST00000298428	SEC61A2-201	ENSG00000065665	SEC61A2	-0.468366	-0.0735819	0.639523	0.00837381	0.027828	2.22841e-06	1.29172e-05	4	4	4	asd_vs_adhd	0.957733	1
2	26531415	ENSG00000138018	SELENOI	ENSG00000138018	SELENOI	0.468334	0.0366803	0.639546	0.0348202	0.0559199	3.12397e-13	1.19814e-12	20	20	20	asd_vs_adhd	0.957733	1
1	95582894	ENSG00000152078	TMEM56	ENSG00000152078	TMEM56	-0.468302	-0.0251105	0.639569	0.0557307	0.0708738	1.36649e-16	6.12623e-16	38	39	39	asd_vs_adhd	0.957733	1
19	47341704	ENST00000601649	AP2S1-210	ENSG00000042753	AP2S1	0.468258	4.35717	0.6396	2.37499e-06	0.0246041	8.44184e-06	4.60139e-05	1	3	3	asd_vs_adhd	0.957733	1
19	48282190	ENST00000598273	SELENOW-206	ENSG00000178980	SEPW1	-0.468258	-0.143479	0.6396	0.00219025	0.0145246	0.000657234	0.00284918	1	1	1	asd_vs_adhd	0.957733	1
19	46286205	ENST00000377735	DMWD-202	ENSG00000185800	DMWD	0.468194	0.661578	0.639646	0.000112588	0.0109353	0.00302163	0.0120215	3	6	6	asd_vs_adhd	0.957733	1
19	2819948	ENST00000591265	ZNF554-204	ENSG00000172006	ZNF554	0.468168	0.0177211	0.639665	0.143593	0.206064	5.0741e-43	1.79254e-41	12	12	12	asd_vs_adhd	0.957733	1
7	30174426	ENST00000324453	MTURN-201	ENSG00000180354	MTURN	0.468161	0.0410403	0.639669	0.0464911	0.0402206	1.1169e-08	8.08418e-08	50	59	59	asd_vs_adhd	0.957733	1
11	116648436	ENSG00000109917	ZPR1	ENSG00000109917	ZPR1	-0.467963	-0.0361331	0.639811	0.0319209	0.0518395	1.82946e-12	6.74625e-12	15	15	15	asd_vs_adhd	0.957831	1
7	6837992	ENST00000316731	CCZ1B-201	ENSG00000146574	CCZ1B	0.467954	0.0405962	0.639817	0.0292084	0.0743698	3.93327e-15	4.48509e-14	15	20	20	asd_vs_adhd	0.957831	1
9	79000433	ENSG00000135002	RFK	ENSG00000135002	RFK	-0.467954	-0.054092	0.639817	0.0110427	0.0294184	1.67528e-07	4.64055e-07	13	16	16	asd_vs_adhd	0.957831	1
10	97396850	ENST00000483788	ALDH18A1-203	ENSG00000059573	ALDH18A1	-0.467828	-0.0507491	0.639908	0.016486	0.0230533	1.73313e-05	9.12563e-05	22	23	23	asd_vs_adhd	0.957849	1
7	28279503	ENST00000444500	JAZF1-AS1-202	ENSG00000234336	JAZF1-AS1	-0.467818	-0.0106434	0.639915	0.361764	0.403245	3.66362e-99	5.33006e-97	67	77	77	asd_vs_adhd	0.957849	1
2	159145135	ENST00000451554	CCDC148-206	ENSG00000153237	CCDC148	-0.467759	-0.0947011	0.639957	0.0075253	0.0101385	0.00455731	0.0176749	8	9	9	asd_vs_adhd	0.957849	1
4	103941025	ENSG00000164038	SLC9B2	ENSG00000164038	SLC9B2	-0.467723	-0.0542608	0.639983	0.0194637	0.0480184	1.42652e-11	5.01361e-11	13	13	13	asd_vs_adhd	0.957849	1
3	75788443	ENST00000468296	ZNF717-201	ENSG00000227124	ZNF717	-0.467722	-0.0409767	0.639984	0.0250729	0.0461827	9.91291e-10	7.814e-09	24	26	26	asd_vs_adhd	0.957849	1
7	150434697	ENST00000479556	GIMAP5-205	ENSG00000196329	GIMAP5	-0.467705	-0.0550307	0.639996	0.0136045	0.0178967	0.000154541	0.000726122	12	16	16	asd_vs_adhd	0.957849	1
14	23415438	ENST00000541587	HAUS4-205	ENSG00000092036	HAUS4	0.467562	0.0311309	0.640098	0.0348406	0.0691335	2.15375e-14	2.34977e-13	10	11	11	asd_vs_adhd	0.95789	1
4	86933449	ENST00000564854	MAPK10-234	ENSG00000261496	RP13-514E23.1	0.467547	0.0274298	0.640108	0.0378399	0.0280784	1.92512e-06	1.12459e-05	62	71	71	asd_vs_adhd	0.95789	1
6	117609463	ENSG00000047936	ROS1	ENSG00000047936	ROS1	-0.467522	-0.00535075	0.640126	0.262245	0.320978	6.13629e-84	1.57817e-82	59	60	60	asd_vs_adhd	0.95789	1
12	97825431	ENST00000538559	RMST-201	ENSG00000255794	RMST	0.467506	0.0153451	0.640138	0.143986	0.209461	1.29781e-43	4.6819e-42	14	14	14	asd_vs_adhd	0.95789	1
3	160939078	ENST00000351193	NMD3-201	ENSG00000169251	NMD3	-0.467411	-0.0273858	0.640206	0.0372431	0.0363579	5.52798e-08	3.7615e-07	40	48	48	asd_vs_adhd	0.95789	1
18	59000815	ENST00000262717	CDH20-201	ENSG00000101542	CDH20	0.467405	0.0854236	0.64021	0.00798511	0.0221566	2.69564e-05	0.000138794	9	10	10	asd_vs_adhd	0.95789	1
14	74318631	ENST00000555976	PTGR2-206	ENSG00000140043	PTGR2	-0.467384	-0.0757476	0.640225	0.00802538	0.013444	0.00109638	0.00462331	9	9	9	asd_vs_adhd	0.95789	1
7	44079122	ENST00000441052	LINC00957-202	ENSG00000235314	LINC00957	-0.467322	-0.0181902	0.640269	0.147064	0.167	5.00627e-34	1.30998e-32	80	96	96	asd_vs_adhd	0.95789	1
15	24738284	ENSG00000259905	PWRN1	ENSG00000259905	PWRN1	0.467288	0.0186324	0.640294	0.113131	0.112676	4.21789e-26	2.69972e-25	62	77	77	asd_vs_adhd	0.95789	1
2	61163954	ENST00000414613	NONOP2-201	ENSG00000237522	NONOP2	0.467241	0.0475669	0.640328	0.0308288	0.0142478	0.000779108	0.0033469	46	48	48	asd_vs_adhd	0.95789	1
21	30244513	ENST00000460212	N6AMT1-203	ENSG00000156239	N6AMT1	-0.467235	-0.0561114	0.640332	0.0141668	0.0352391	1.05618e-07	6.99598e-07	9	11	11	asd_vs_adhd	0.95789	1
11	124670806	ENST00000529392	AP000866.1-202	ENSG00000245498	RP11-677M14.7	0.467196	0.0133001	0.640359	0.271329	0.344962	1.67003e-79	1.59963e-77	8	8	8	asd_vs_adhd	0.95789	1
16	15039742	ENST00000537062	NPIPA1-205	ENSG00000183426	NPIPA1	0.467164	0.0282566	0.640383	0.0192349	0.0482309	3.54193e-10	2.89501e-09	11	13	13	asd_vs_adhd	0.95789	1
6	123317116	ENSG00000146352	CLVS2	ENSG00000146352	CLVS2	-0.467099	-0.108775	0.640429	0.00380368	0.0147093	0.000227815	0.000501397	2	2	2	asd_vs_adhd	0.957899	1
1	186320555	ENST00000491783	TPR-207	ENSG00000047410	TPR	-0.467058	-0.0377823	0.640458	0.0278441	0.0511178	1.15242e-10	9.77277e-10	5	9	9	asd_vs_adhd	0.957899	1
20	62002105	ENST00000475033	CHRNA4-204	ENSG00000101204	CHRNA4	-0.466986	-0.348039	0.64051	0.000420197	0.0654964	1.66478e-13	1.71653e-12	2	10	10	asd_vs_adhd	0.957899	1
15	40707345	ENST00000497816	IVD-209	ENSG00000128928	IVD	0.466853	0.0475266	0.640605	0.0145504	0.0122241	0.00181231	0.00742533	16	19	19	asd_vs_adhd	0.957899	1
15	24815173	ENST00000562501	PWRN1-202	ENSG00000259905	PWRN1	0.466751	0.0665895	0.640678	0.00977214	0.0378425	2.64645e-08	1.85549e-07	7	7	7	asd_vs_adhd	0.957899	1
10	60272900	ENSG00000122870	BICC1	ENSG00000122870	BICC1	0.466683	0.0252242	0.640726	0.0685246	0.0960324	2.8849e-22	1.60765e-21	47	51	51	asd_vs_adhd	0.957899	1
1	91295104	ENST00000606660	AL590094.1-205	ENSG00000233593	RP4-665J23.1	0.466664	0.0343222	0.640741	0.0369982	0.0616491	1.18109e-12	1.15096e-11	34	39	39	asd_vs_adhd	0.957899	1
9	74477368	ENSG00000107362	ABHD17B	ENSG00000107362	ABHD17B	0.466659	0.0566872	0.640744	0.0108437	0.0180365	4.22559e-05	9.84433e-05	6	6	6	asd_vs_adhd	0.957899	1
6	3064225	ENSG00000137275	RIPK1	ENSG00000137275	RIPK1	-0.466578	-0.0639603	0.640802	0.0124655	0.0266863	5.62418e-07	1.50419e-06	25	31	31	asd_vs_adhd	0.957899	1
9	94171327	ENSG00000165030	NFIL3	ENSG00000165030	NFIL3	-0.466554	-0.0428932	0.640819	0.0430382	0.0562163	2.71531e-13	1.04556e-12	9	9	9	asd_vs_adhd	0.957899	1
5	16473163	ENST00000306320	RETREG1-201	ENSG00000154153	FAM134B	0.466544	0.276449	0.640826	0.000534771	0.0221153	2.67764e-05	0.000137899	3	4	4	asd_vs_adhd	0.957899	1
17	49243779	ENST00000503064	NME2-204	ENSG00000243678	NME1-NME2	-0.466511	-0.0150009	0.64085	0.26355	0.368417	4.70563e-87	5.2842e-85	15	19	19	asd_vs_adhd	0.957899	1
9	108262940	ENST00000374707	FSD1L-201	ENSG00000106701	FSD1L	0.466433	0.0577366	0.640906	0.0110843	0.0177216	0.000174216	0.000813166	24	28	28	asd_vs_adhd	0.957899	1
22	45559878	ENST00000417702	NUP50-204	ENSG00000093000	NUP50	-0.466422	-0.0219386	0.640913	0.0853855	0.135224	1.3823e-27	2.82261e-26	16	18	18	asd_vs_adhd	0.957899	1
14	55833110	ENSG00000126775	ATG14	ENSG00000126775	ATG14	0.466402	0.0384047	0.640928	0.0247458	0.0434856	1.66967e-10	5.52373e-10	15	16	16	asd_vs_adhd	0.957899	1
2	242028320	ENST00000480298	MTERF4-217	ENSG00000122085	MTERFD2	0.466365	0.056167	0.640954	0.0178318	0.0255142	5.58749e-06	3.10556e-05	21	28	28	asd_vs_adhd	0.957899	1
1	109417972	ENST00000406462	GPSM2-202	ENSG00000121957	GPSM2	-0.466334	-0.0106336	0.640976	0.430386	0.495289	1.1841e-136	3.66826e-134	34	35	35	asd_vs_adhd	0.957899	1
17	76000249	ENSG00000078687	TNRC6C	ENSG00000078687	TNRC6C	0.466311	0.153198	0.640993	0.00191582	0.0129869	0.000553863	0.00118484	3	4	4	asd_vs_adhd	0.957899	1
19	19639704	ENST00000514277	YJEFN3-203	ENSG00000250067	YJEFN3	0.466241	0.0525169	0.641043	0.0207879	0.0130023	0.00133821	0.00557751	30	38	38	asd_vs_adhd	0.957899	1
19	38158652	ENSG00000196381	ZNF781	ENSG00000196381	ZNF781	-0.466235	-0.0112702	0.641047	0.318444	0.395744	2.05639e-110	9.03613e-109	33	36	36	asd_vs_adhd	0.957899	1
6	109714040	ENST00000520723	PPIL6-206	ENSG00000185250	PPIL6	-0.466163	-0.031075	0.641099	0.0288104	0.0422166	3.87859e-09	2.91424e-08	12	12	12	asd_vs_adhd	0.957899	1
12	96672039	ENSG00000059758	CDK17	ENSG00000059758	CDK17	0.466085	0.0208929	0.641154	0.0253058	0.0349048	1.14475e-08	3.40559e-08	34	35	35	asd_vs_adhd	0.957899	1
7	1036622	ENSG00000146540	C7orf50	ENSG00000146540	C7orf50	-0.466067	-0.014022	0.641168	0.225768	0.376714	2.14379e-103	8.27469e-102	24	33	33	asd_vs_adhd	0.957899	1
12	80799774	ENST00000551042	PTPRQ-002	ENSG00000139304	PTPRQ	-0.466062	-0.0427644	0.641171	0.026061	0.0546735	2.49787e-11	2.22582e-10	3	3	3	asd_vs_adhd	0.957899	1
2	224822121	ENST00000258383	MRPL44-201	ENSG00000135900	MRPL44	0.466052	0.0328411	0.641179	0.0381454	0.0610604	1.53732e-12	1.48813e-11	19	19	19	asd_vs_adhd	0.957899	1
7	24836158	ENSG00000070882	OSBPL3	ENSG00000070882	OSBPL3	0.466008	0.0249553	0.641209	0.0775835	0.103253	8.43401e-24	4.98664e-23	38	39	39	asd_vs_adhd	0.957899	1
9	38566257	ENST00000565670	SNX18P3-202	ENSG00000225345	SNX18P3	0.466001	0.0153268	0.641215	0.151808	0.188985	5.73434e-39	1.77584e-37	29	39	39	asd_vs_adhd	0.957899	1
20	3190159	ENST00000460550	ITPA-204	ENSG00000125877	ITPA	-0.465987	-0.0287278	0.641225	0.050694	0.0941404	5.54355e-19	7.79131e-18	10	14	14	asd_vs_adhd	0.957899	1
7	63980262	ENST00000309683	ZNF680-201	ENSG00000173041	ZNF680	0.465928	0.0164225	0.641267	0.196153	0.166852	3.36133e-34	8.85307e-33	84	98	98	asd_vs_adhd	0.957899	1
1	18434240	ENST00000251296	IGSF21-201	ENSG00000117154	IGSF21	0.465887	0.0458465	0.641297	0.018083	0.0216049	3.15501e-05	0.000161061	45	49	49	asd_vs_adhd	0.957899	1
4	44705263	ENST00000509756	GNPDA2-204	ENSG00000163281	GNPDA2	-0.465873	-0.0122608	0.641307	0.275039	0.32159	5.68012e-73	4.57097e-71	49	50	50	asd_vs_adhd	0.957899	1
8	95993136	ENST00000521840	NDUFAF6-214	ENSG00000156170	NDUFAF6	-0.465859	-0.0153089	0.641316	0.176706	0.204569	1.244e-42	4.33425e-41	66	73	73	asd_vs_adhd	0.957899	1
4	70586880	ENSG00000173597	SULT1B1	ENSG00000173597	SULT1B1	-0.46575	-0.069324	0.641395	0.00901361	0.0178094	5.06295e-05	0.000117159	29	31	31	asd_vs_adhd	0.957899	1
2	54557171	ENSG00000177994	C2orf73	ENSG00000177994	C2orf73	0.465734	0.0529622	0.641406	0.0149231	0.0222213	5.79225e-06	1.44292e-05	20	22	22	asd_vs_adhd	0.957899	1
9	17579080	ENSG00000107295	SH3GL2	ENSG00000107295	SH3GL2	0.465694	0.0173995	0.641435	0.142984	0.207447	2.46157e-51	3.17895e-50	28	32	32	asd_vs_adhd	0.957899	1
2	96190857	ENSG00000272913	AC009237.14	ENSG00000272913	AC009237.14	0.465617	0.0485619	0.641489	0.0112857	0.0115764	0.00109708	0.0022976	16	22	22	asd_vs_adhd	0.957899	1
2	178477720	ENSG00000197557	TTC30A	ENSG00000197557	TTC30A	-0.465558	-0.0235161	0.641532	0.0731921	0.0988705	5.12556e-23	2.93982e-22	10	10	10	asd_vs_adhd	0.957899	1
7	21940519	ENST00000406877	CDCA7L-203	ENSG00000164649	CDCA7L	-0.465543	-0.0678039	0.641543	0.0111427	0.0131611	0.00125161	0.00523901	15	15	15	asd_vs_adhd	0.957899	1
19	57862675	ENSG00000131845	ZNF304	ENSG00000131845	ZNF304	0.465492	0.0238764	0.641579	0.0807986	0.106536	1.28835e-24	7.83073e-24	44	46	46	asd_vs_adhd	0.957899	1
17	17991200	ENSG00000108591	DRG2	ENSG00000108591	DRG2	0.465444	0.0239344	0.641614	0.0429714	0.0621813	1.46348e-14	5.98391e-14	18	18	18	asd_vs_adhd	0.957899	1
3	99536678	ENST00000421999	CMSS1-201	ENSG00000184220	CMSS1	0.465428	0.0582418	0.641625	0.0135408	0.0192742	7.66091e-05	0.000373707	17	18	18	asd_vs_adhd	0.957899	1
14	103932700	ENST00000558611	MARK3-213	ENSG00000075413	MARK3	0.465377	0.0540409	0.641662	0.0133992	0.0309506	5.86396e-07	3.61635e-06	6	6	6	asd_vs_adhd	0.957899	1
19	46318706	ENST00000600237	SYMPK-215	ENSG00000125755	SYMPK	0.465263	0.0421994	0.641743	0.0222795	0.0315055	4.57069e-07	2.84747e-06	11	13	13	asd_vs_adhd	0.957899	1
5	149409880	ENST00000513318	HMGXB3-204	ENSG00000113716	HMGXB3	0.465257	0.0830436	0.641748	0.00876105	0.0208079	4.5875e-05	0.000229689	8	8	8	asd_vs_adhd	0.957899	1
2	160625364	ENSG00000241399	CD302	ENSG00000241399	CD302	0.465206	0.0449672	0.641784	0.0216399	0.0389785	1.36785e-09	4.28544e-09	7	7	7	asd_vs_adhd	0.957899	1
14	93170154	ENST00000334869	LGMN-201	ENSG00000100600	LGMN	-0.465191	-0.015921	0.641795	0.163171	0.206199	3.19135e-43	1.13511e-41	45	49	49	asd_vs_adhd	0.957899	1
22	24198614	ENST00000609825	AP000350.5-201	ENSG00000272973	KB-1125A3.11	0.465189	0.0941669	0.641796	0.00679491	0.0285885	1.61215e-06	9.49661e-06	11	15	15	asd_vs_adhd	0.957899	1
9	130267622	ENST00000373312	FAM129B-201	ENSG00000136830	FAM129B	0.465177	0.0363799	0.641805	0.0262989	0.0487272	2.8636e-10	2.35556e-09	16	20	20	asd_vs_adhd	0.957899	1
2	11752385	ENST00000396123	GREB1-206	ENSG00000196208	GREB1	0.465172	0.0201197	0.641809	0.127672	0.183758	7.8458e-38	2.33349e-36	21	27	27	asd_vs_adhd	0.957899	1
8	15996828	ENST00000381998	MSR1-204	ENSG00000038945	MSR1	0.465104	0.0706545	0.641857	0.00928594	0.02576	5.55278e-06	3.08743e-05	7	7	7	asd_vs_adhd	0.957899	1
10	99185917	ENSG00000171314	PGAM1	ENSG00000171314	PGAM1	0.465023	0.0274801	0.641915	0.0575418	0.0897002	6.91861e-21	3.65378e-20	17	19	19	asd_vs_adhd	0.957899	1
3	158288952	ENST00000355893	MLF1-201	ENSG00000178053	MLF1	-0.464866	-0.05168	0.642027	0.0290996	0.0222509	2.43355e-05	0.000125958	36	37	37	asd_vs_adhd	0.957899	1
16	4700388	ENST00000590790	MGRN1-213	ENSG00000102858	MGRN1	0.464762	0.0572089	0.642102	0.0138798	0.0251681	6.56079e-06	3.6186e-05	5	5	5	asd_vs_adhd	0.957899	1
6	109072857	ENSG00000203801	LINC00222	ENSG00000203801	LINC00222	-0.464759	-0.0883388	0.642104	0.00579398	0.0115703	0.00108146	0.00226684	10	12	12	asd_vs_adhd	0.957899	1
3	52350335	ENSG00000114841	DNAH1	ENSG00000114841	DNAH1	-0.464742	-0.026026	0.642116	0.0723717	0.116005	5.52449e-27	3.64432e-26	11	11	11	asd_vs_adhd	0.957899	1
1	100652475	ENST00000370132	DBT-202	ENSG00000137992	DBT	0.464646	0.0455572	0.642185	0.0226702	0.0516113	8.49478e-11	7.28955e-10	16	17	17	asd_vs_adhd	0.957899	1
19	567212	ENSG00000267751	AC009005.1	ENSG00000267751	AC009005.1	-0.464631	-0.135258	0.642196	0.00254782	0.0583676	9.64805e-14	3.79566e-13	4	20	20	asd_vs_adhd	0.957899	1
2	242263631	ENST00000366210	SEPT2-202	ENSG00000168385	2021-09-02	0.464624	0.083366	0.642201	0.0068606	0.0272344	2.69635e-06	1.54898e-05	9	11	11	asd_vs_adhd	0.957899	1
14	36007563	ENST00000554259	RALGAPA1-206	ENSG00000174373	RALGAPA1	-0.464612	-0.0257383	0.642209	0.0680049	0.0826518	1.04285e-16	1.29954e-15	25	28	28	asd_vs_adhd	0.957899	1
15	78730531	ENST00000258886	IREB2-201	ENSG00000136381	IREB2	-0.464606	-0.0352131	0.642214	0.0349562	0.0596185	3.08079e-12	2.92343e-11	11	11	11	asd_vs_adhd	0.957899	1
8	145722745	ENSG00000255182	AC084125.2	ENSG00000255182	AC084125.2	-0.464576	-0.0305625	0.642235	0.055347	0.0990524	7.1025e-23	4.05732e-22	8	9	9	asd_vs_adhd	0.957899	1
3	7994492	ENSG00000227110	LMCD1-AS1	ENSG00000227110	LMCD1-AS1	0.464567	0.0138455	0.642241	0.214488	0.308644	9.07992e-80	2.12458e-78	25	31	31	asd_vs_adhd	0.957899	1
2	102979097	ENST00000233957	IL18R1-201	ENSG00000115604	IL18R1	0.464565	0.017599	0.642243	0.149103	0.171583	4.01217e-35	1.09615e-33	49	53	53	asd_vs_adhd	0.957899	1
1	177914467	ENST00000464631	SEC16B-204	ENSG00000120341	SEC16B	-0.464535	-0.0683946	0.642264	0.00966227	0.0218778	2.61898e-05	0.000135003	9	9	9	asd_vs_adhd	0.957899	1
1	212859760	ENST00000471382	BATF3-202	ENSG00000123685	BATF3	-0.464494	-0.0560431	0.642294	0.0206928	0.0162585	0.000318342	0.001437	22	23	23	asd_vs_adhd	0.957899	1
19	7459999	ENST00000319670	ARHGEF18-201	ENSG00000104880	ARHGEF18	0.464454	0.0720025	0.642322	0.00931157	0.0275407	2.64858e-06	1.52282e-05	15	18	18	asd_vs_adhd	0.957899	1
7	30068057	ENST00000396259	PLEKHA8-203	ENSG00000106086	PLEKHA8	-0.464434	-0.0336444	0.642337	0.0423078	0.151063	3.65485e-31	8.5713e-30	13	16	16	asd_vs_adhd	0.957899	1
3	156261743	ENST00000467733	SSR3-204	ENSG00000114850	SSR3	0.464433	0.130882	0.642338	0.00304938	0.0112517	0.0027507	0.0110094	7	7	7	asd_vs_adhd	0.957899	1
1	114239827	ENST00000369604	PHTF1-204	ENSG00000116793	PHTF1	0.464421	0.0618662	0.642346	0.037365	0.0372546	4.35719e-08	2.99427e-07	34	38	38	asd_vs_adhd	0.957899	1
8	95907995	ENST00000523378	NDUFAF6-218	ENSG00000156170	NDUFAF6	0.464411	0.0393403	0.642353	0.0276563	0.0359145	7.62895e-08	5.11954e-07	13	13	13	asd_vs_adhd	0.957899	1
17	8077060	ENST00000532998	TMEM107-208	ENSG00000179029	TMEM107	-0.464362	-0.0302361	0.642388	0.0455223	0.0495265	1.84927e-10	1.54267e-09	33	33	33	asd_vs_adhd	0.957899	1
1	210001352	ENSG00000117597	DIEXF	ENSG00000117597	DIEXF	-0.464356	-0.0126769	0.642393	0.280791	0.34265	1.34647e-91	4.0807e-90	16	17	17	asd_vs_adhd	0.957899	1
10	134974007	ENST00000485110	KNDC1-204	ENSG00000171798	KNDC1	0.464333	0.0709675	0.642409	0.00974421	0.0114776	0.00262192	0.0105201	13	19	19	asd_vs_adhd	0.957899	1
10	17683283	ENST00000563601	STAM-AS1-201	ENSG00000260589	RP11-390B4.5	0.46429	0.0927215	0.64244	0.00978565	0.0125377	0.00161948	0.00667385	19	19	19	asd_vs_adhd	0.957904	1
12	50505762	ENSG00000178449	COX14	ENSG00000178449	COX14	-0.464193	-0.0277021	0.64251	0.0539078	0.0915521	2.59278e-21	1.39036e-20	15	15	15	asd_vs_adhd	0.957967	1
2	210517895	ENST00000447185	MAP2-207	ENSG00000078018	MAP2	0.464123	0.0318956	0.64256	0.0477072	0.0734979	5.85454e-15	6.61377e-14	27	28	28	asd_vs_adhd	0.958	1
15	71173681	ENSG00000129028	THAP10	ENSG00000129028	THAP10	0.464075	0.0395263	0.642594	0.0300175	0.0424903	2.44814e-10	8.01233e-10	13	13	13	asd_vs_adhd	0.958002	1
3	3168649	ENST00000434583	TRNT1-208	ENSG00000072756	TRNT1	0.464044	0.0210749	0.642616	0.105562	0.135144	2.84695e-27	5.74453e-26	28	31	31	asd_vs_adhd	0.958002	1
17	4840425	ENSG00000108528	SLC25A11	ENSG00000108528	SLC25A11	0.46397	0.0381464	0.642669	0.0404685	0.0655598	1.98405e-15	8.46239e-15	14	14	14	asd_vs_adhd	0.958039	1
11	111164114	ENSG00000196167	COLCA1	ENSG00000196167	COLCA1	0.463913	0.0598811	0.64271	0.0169116	0.0317411	5.22785e-08	1.49162e-07	9	12	12	asd_vs_adhd	0.958059	1
1	21766731	ENST00000486229	NBPF3-212	ENSG00000142794	NBPF3	0.463852	0.0358734	0.642754	0.0257973	0.0546284	1.62072e-11	1.46215e-10	15	15	15	asd_vs_adhd	0.958083	1
14	92223103	ENSG00000260711	AL121839.2	ENSG00000260711	AL121839.2	0.463748	0.0196938	0.642829	0.133461	0.172866	4.59125e-41	4.64984e-40	48	49	49	asd_vs_adhd	0.958112	1
6	3177278	ENST00000404155	TUBB2BP1-201	ENSG00000216819	TUBB2BP1	0.463735	0.0467437	0.642838	0.020001	0.0431699	3.36309e-09	2.5381e-08	7	7	7	asd_vs_adhd	0.958112	1
3	49586739	ENSG00000226913	BSN-AS2	ENSG00000226913	BSN-AS2	-0.463709	-0.0376586	0.642856	0.0269221	0.0401218	8.71742e-10	2.7573e-09	20	20	20	asd_vs_adhd	0.958112	1
11	123483833	ENST00000525945	GRAMD1B-205	ENSG00000023171	GRAMD1B	0.463377	0.0478352	0.643094	0.0176118	0.0240536	8.70224e-06	4.73808e-05	18	24	24	asd_vs_adhd	0.958398	1
17	61780192	ENSG00000266173	STRADA	ENSG00000266173	STRADA	0.463364	0.0278237	0.643103	0.0530843	0.0824631	4.76521e-19	2.35904e-18	22	25	25	asd_vs_adhd	0.958398	1
11	130745331	ENSG00000120451	SNX19	ENSG00000120451	SNX19	-0.462974	-0.0112864	0.643383	0.387446	0.467161	2.48605e-140	1.75361e-138	27	32	32	asd_vs_adhd	0.958638	1
20	31444848	ENST00000569087	AL035071.1-201	ENSG00000260257	RP5-1085F17.3	-0.46296	-0.015076	0.643393	0.121916	0.133547	6.83029e-27	1.35871e-25	34	50	50	asd_vs_adhd	0.958638	1
2	71804029	ENST00000479049	DYSF-216	ENSG00000135636	DYSF	0.462945	0.0548905	0.643404	0.0150022	0.0431719	2.42855e-09	1.85493e-08	9	11	11	asd_vs_adhd	0.958638	1
2	160625364	ENST00000259053	CD302-201	ENSG00000241399	CD302	0.462888	0.0326529	0.643445	0.0394162	0.0681054	6.8945e-14	7.28255e-13	13	13	13	asd_vs_adhd	0.958638	1
11	60146005	ENST00000528808	MS4A7-206	ENSG00000166927	MS4A7	0.462784	0.0419422	0.643519	0.0206506	0.0352494	8.355e-08	5.5873e-07	17	23	23	asd_vs_adhd	0.958638	1
7	86827299	ENST00000492231	TMEM243-208	ENSG00000135185	TMEM243	0.462744	0.0723647	0.643548	0.00627555	0.0111019	0.00309702	0.0123027	20	22	22	asd_vs_adhd	0.958638	1
2	169659107	ENST00000445023	NOSTRIN-207	ENSG00000163072	NOSTRIN	-0.462714	-0.0555705	0.643569	0.0160141	0.0387728	2.24194e-08	1.58252e-07	13	14	14	asd_vs_adhd	0.958638	1
12	53400240	ENST00000420463	EIF4B-203	ENSG00000063046	EIF4B	-0.462678	-0.0615814	0.643595	0.010418	0.0193905	8.5664e-05	0.000415294	9	9	9	asd_vs_adhd	0.958638	1
9	4712975	ENST00000447596	AK3-203	ENSG00000147853	AK3	0.46265	0.0729169	0.643615	0.0103501	0.0119187	0.00215614	0.00874547	18	22	22	asd_vs_adhd	0.958638	1
6	42858005	ENST00000408925	C6orf226-201	ENSG00000221821	C6orf226	0.462622	0.11065	0.643636	0.00952926	0.0242736	9.59016e-06	5.20106e-05	7	7	7	asd_vs_adhd	0.958638	1
10	89047714	ENST00000413722	NUTM2A-AS1-202	ENSG00000223482	NUTM2A-AS1	-0.462619	-0.024859	0.643637	0.0602996	0.1022	1.81785e-20	2.73963e-19	58	69	69	asd_vs_adhd	0.958638	1
4	108852752	ENST00000508453	CYP2U1-202	ENSG00000155016	CYP2U1	-0.462598	-0.0538689	0.643653	0.0143137	0.0348842	9.30133e-08	6.19118e-07	7	7	7	asd_vs_adhd	0.958638	1
12	58007777	ENST00000471370	ARHGEF25-205	ENSG00000240771	ARHGEF25	0.462596	0.0656679	0.643654	0.011686	0.0145872	0.000673621	0.00291694	15	15	15	asd_vs_adhd	0.958638	1
12	98987369	ENSG00000075415	SLC25A3	ENSG00000075415	SLC25A3	-0.462584	-0.0350216	0.643662	0.0416707	0.0412672	3.04326e-10	9.90097e-10	33	36	36	asd_vs_adhd	0.958638	1
18	61538926	ENSG00000197632	SERPINB2	ENSG00000197632	SERPINB2	-0.462545	-0.0354073	0.64369	0.0268289	0.0598354	3.37895e-14	1.35653e-13	38	43	43	asd_vs_adhd	0.958638	1
9	95947225	ENST00000432730	WNK2-205	ENSG00000165238	WNK2	-0.462521	-0.036252	0.643708	0.0399495	0.0382789	2.75131e-08	1.92703e-07	40	45	45	asd_vs_adhd	0.958638	1
12	66696325	ENST00000247815	HELB-201	ENSG00000127311	HELB	0.462473	0.0267737	0.643742	0.0394776	0.034755	1.23165e-07	8.11401e-07	35	41	41	asd_vs_adhd	0.958645	1
12	121681391	ENST00000446440	CAMKK2-209	ENSG00000110931	CAMKK2	0.462435	0.929858	0.643769	5.74875e-05	0.0104228	0.00407858	0.015915	3	4	4	asd_vs_adhd	0.958645	1
1	89571815	ENSG00000162645	GBP2	ENSG00000162645	GBP2	-0.462378	-0.065767	0.643811	0.0114849	0.0158116	0.000130898	0.000293148	23	27	27	asd_vs_adhd	0.958645	1
5	102368080	ENSG00000175749	EIF3KP1	ENSG00000175749	EIF3KP1	-0.46236	-0.0523763	0.643823	0.0161389	0.0284888	2.45715e-07	6.73441e-07	10	10	10	asd_vs_adhd	0.958645	1
16	75667869	ENST00000566560	KARS-207	ENSG00000065427	KARS	0.462253	0.0236932	0.6439	0.0809288	0.133339	2.55102e-27	5.15798e-26	12	12	12	asd_vs_adhd	0.95869	1
11	119288090	ENSG00000154096	THY1	ENSG00000154096	THY1	-0.462241	-0.0686378	0.643908	0.00957276	0.0262125	8.24591e-07	2.17689e-06	10	11	11	asd_vs_adhd	0.95869	1
6	93949738	ENST00000369303	EPHA7-202	ENSG00000135333	EPHA7	-0.462125	-0.0550297	0.643991	0.0154019	0.0354206	9.73315e-08	6.46646e-07	4	4	4	asd_vs_adhd	0.958692	1
11	117857452	ENST00000529924	IL10RA-204	ENSG00000110324	IL10RA	-0.462118	-0.0671619	0.643997	0.0231884	0.0176766	0.000174005	0.000812275	37	39	39	asd_vs_adhd	0.958692	1
3	155093369	ENST00000494598	PLCH1-206	ENSG00000114805	PLCH1	-0.462069	-0.056613	0.644032	0.012892	0.0265649	4.10301e-06	2.31401e-05	11	12	12	asd_vs_adhd	0.958692	1
11	27062272	ENSG00000129151	BBOX1	ENSG00000129151	BBOX1	0.462036	0.0211297	0.644055	0.111882	0.171022	1.88282e-40	1.87303e-39	31	32	32	asd_vs_adhd	0.958692	1
4	145656019	ENST00000503090	HHIP-203	ENSG00000164161	HHIP	0.46203	0.0433549	0.64406	0.0289064	0.0358342	6.55814e-08	4.42812e-07	18	22	22	asd_vs_adhd	0.958692	1
20	459116	ENSG00000101266	CSNK2A1	ENSG00000101266	CSNK2A1	0.462007	0.065607	0.644076	0.0137376	0.0193466	2.24238e-05	5.32695e-05	19	29	29	asd_vs_adhd	0.958692	1
6	135317960	ENST00000527507	HBS1L-211	ENSG00000112339	HBS1L	-0.461922	-0.0328091	0.644137	0.0537406	0.0542109	2.93596e-11	2.60442e-10	40	49	49	asd_vs_adhd	0.958701	1
4	20255187	ENST00000504154	SLIT2-204	ENSG00000145147	SLIT2	-0.461903	-0.0327105	0.644151	0.0615602	0.0600315	2.56812e-12	2.45112e-11	68	76	76	asd_vs_adhd	0.958701	1
1	167510250	ENST00000370509	CREG1-201	ENSG00000143162	CREG1	-0.461883	-0.0264994	0.644165	0.0742931	0.101858	1.37146e-20	2.07572e-19	33	36	36	asd_vs_adhd	0.958701	1
4	77968311	ENSG00000118816	CCNI	ENSG00000118816	CCNI	0.461809	0.058113	0.644218	0.0144898	0.0347423	1.26402e-08	3.75116e-08	7	8	8	asd_vs_adhd	0.958701	1
2	61244360	ENSG00000162928	PEX13	ENSG00000162928	PEX13	0.461806	0.0349253	0.644221	0.0344697	0.0607103	2.99802e-14	1.20782e-13	15	15	15	asd_vs_adhd	0.958701	1
5	69790927	ENST00000509969	AC146944.3-201	ENSG00000253333	RP11-497H16.8	-0.461749	-0.0155893	0.644262	0.210432	0.275776	3.36803e-60	1.95679e-58	19	28	28	asd_vs_adhd	0.958721	1
4	103172198	ENSG00000138821	SLC39A8	ENSG00000138821	SLC39A8	-0.461683	-0.0228536	0.644309	0.0770383	0.143804	3.84473e-34	3.2016e-33	39	40	40	asd_vs_adhd	0.958749	1
1	184020880	ENST00000423085	TSEN15-203	ENSG00000198860	TSEN15	0.461645	0.0109253	0.644336	0.0734516	0.103903	5.8313e-21	8.98849e-20	27	29	29	asd_vs_adhd	0.958749	1
14	75120140	ENSG00000119682	AREL1	ENSG00000119682	AREL1	-0.461451	-0.0142512	0.644475	0.193799	0.239251	9.87864e-59	1.50831e-57	21	23	23	asd_vs_adhd	0.95878	1
2	44001203	ENST00000398823	DYNC2LI1-203	ENSG00000138036	DYNC2LI1	0.461436	0.023162	0.644486	0.0792875	0.128722	8.01209e-26	1.53388e-24	24	26	26	asd_vs_adhd	0.95878	1
12	121017045	ENST00000541834	POP5-206	ENSG00000167272	POP5	-0.461434	-0.0293944	0.644487	0.0528764	0.0693442	3.19671e-14	3.44438e-13	28	29	29	asd_vs_adhd	0.95878	1
9	27561588	ENST00000461679	C9orf72-204	ENSG00000147894	C9orf72	-0.461381	-0.0107853	0.644525	0.36	0.432572	1.15738e-108	2.05914e-106	36	41	41	asd_vs_adhd	0.95878	1
20	33759876	ENST00000216968	PROCR-201	ENSG00000101000	PROCR	-0.461347	-0.0660743	0.64455	0.00927058	0.0181033	0.000149542	0.000703719	17	17	17	asd_vs_adhd	0.95878	1
22	39081548	ENST00000216039	JOSD1-201	ENSG00000100221	JOSD1	0.461311	0.034106	0.644576	0.0175509	0.0274448	2.76772e-06	1.58792e-05	14	14	14	asd_vs_adhd	0.95878	1
6	52935650	ENST00000244426	FBXO9-201	ENSG00000112146	FBXO9	-0.461274	-0.0149907	0.644602	0.204421	0.272011	5.46917e-59	3.09237e-57	22	23	23	asd_vs_adhd	0.95878	1
1	40222854	ENST00000372827	BMP8B-201	ENSG00000116985	BMP8B	-0.461269	-0.0374445	0.644606	0.0286233	0.0575667	4.8744e-12	4.55278e-11	22	22	22	asd_vs_adhd	0.95878	1
17	18218624	ENSG00000176994	SMCR8	ENSG00000176994	SMCR8	0.461228	0.0344372	0.644635	0.0353925	0.0549918	5.68714e-13	2.15786e-12	16	16	16	asd_vs_adhd	0.95878	1
15	80672219	ENST00000559008	AC016705.2-202	ENSG00000259495	RP11-210M15.2	0.461105	0.0324002	0.644723	0.0393718	0.0679194	6.62984e-14	7.01385e-13	10	10	10	asd_vs_adhd	0.95878	1
5	149569520	ENSG00000011083	SLC6A7	ENSG00000011083	SLC6A7	0.461071	0.033285	0.644747	0.0437594	0.0927614	1.97412e-21	1.06421e-20	9	9	9	asd_vs_adhd	0.95878	1
12	88504979	ENST00000547926	CEP290-204	ENSG00000198707	CEP290	0.461069	0.0588332	0.644749	0.0225404	0.0252048	5.83798e-06	3.23909e-05	20	22	22	asd_vs_adhd	0.95878	1
14	24617291	ENST00000560787	RNF31-224	ENSG00000092098	RNF31	0.461068	0.0426417	0.64475	0.0169973	0.0300128	8.87909e-07	5.37324e-06	15	18	18	asd_vs_adhd	0.95878	1
16	83932731	ENST00000262430	MLYCD-201	ENSG00000103150	MLYCD	0.461052	0.0750866	0.644761	0.00894338	0.0157705	0.00039825	0.00177826	11	11	11	asd_vs_adhd	0.95878	1
10	104209588	ENST00000473970	RPARP-AS1-201	ENSG00000269609	RP11-18I14.10	-0.460996	-0.0175934	0.644801	0.151073	0.208001	1.4714e-43	5.29519e-42	14	15	15	asd_vs_adhd	0.95878	1
4	154631277	ENSG00000145428	RNF175	ENSG00000145428	RNF175	0.460928	0.0153964	0.644851	0.183126	0.239395	7.28484e-59	1.11722e-57	18	19	19	asd_vs_adhd	0.95878	1
6	38056107	ENST00000440482	ZFAND3-204	ENSG00000156639	ZFAND3	-0.460911	-0.0835518	0.644863	0.00837249	0.0276599	2.59785e-06	1.49492e-05	4	4	4	asd_vs_adhd	0.95878	1
12	50898890	ENST00000301180	DIP2B-201	ENSG00000066084	DIP2B	0.460911	0.0246431	0.644863	0.0689894	0.104332	2.41732e-21	3.79612e-20	25	27	27	asd_vs_adhd	0.95878	1
7	92759368	ENSG00000177409	SAMD9L	ENSG00000177409	SAMD9L	0.460882	0.0132095	0.644883	0.207084	0.263459	1.91957e-66	3.48702e-65	9	11	11	asd_vs_adhd	0.95878	1
1	33439268	ENST00000594612	FKSG48-201	ENSG00000267885	FKSG48	-0.46081	-0.096746	0.644935	0.00490004	0.0116292	0.00233405	0.00942698	5	5	5	asd_vs_adhd	0.95878	1
17	30469692	ENST00000578205	RHOT1-206	ENSG00000126858	RHOT1	-0.460805	-0.0428137	0.644938	0.0243246	0.0528926	4.55028e-11	3.9826e-10	3	4	4	asd_vs_adhd	0.95878	1
4	3414713	ENST00000512266	RGS12-220	ENSG00000159788	RGS12	-0.460611	-0.0349496	0.645077	0.0332332	0.0468547	6.02594e-10	4.83565e-09	16	16	16	asd_vs_adhd	0.958927	1
19	42574518	ENST00000600245	ZNF574-204	ENSG00000105732	ZNF574	0.46059	0.147291	0.645093	0.0020902	0.0119132	0.0021534	0.00873511	10	13	13	asd_vs_adhd	0.958927	1
6	154410897	ENST00000522382	OPRM1-218	ENSG00000112038	OPRM1	-0.46054	-0.0957877	0.645128	0.00739024	0.0119999	0.00206048	0.00837933	16	22	22	asd_vs_adhd	0.958939	1
11	86013293	ENST00000528004	HIKESHI-202	ENSG00000149196	C11orf73	-0.460428	-0.0111844	0.645209	0.347768	0.414214	5.10867e-102	8.02541e-100	28	28	28	asd_vs_adhd	0.959017	1
19	21688406	ENST00000596237	ZNF429-205	ENSG00000197013	ZNF429	0.460327	0.027727	0.645281	0.0523361	0.0811151	1.62039e-16	1.99839e-15	15	15	15	asd_vs_adhd	0.95902	1
17	74523438	ENST00000293230	CYGB-201	ENSG00000161544	CYGB	0.460313	0.0839148	0.645292	0.00563967	0.0184195	0.000131079	0.00062139	5	5	5	asd_vs_adhd	0.95902	1
11	5289582	ENSG00000213931	HBE1	ENSG00000213931	HBE1	0.460287	0.0225723	0.64531	0.0838584	0.128874	6.03274e-30	4.37432e-29	37	39	39	asd_vs_adhd	0.95902	1
13	50234859	ENST00000473576	EBPL-206	ENSG00000123179	EBPL	0.460271	0.0194292	0.645321	0.110392	0.153234	3.60109e-31	8.44969e-30	17	17	17	asd_vs_adhd	0.95902	1
13	22066836	ENST00000479790	MICU2-207	ENSG00000165487	MICU2	-0.46023	-0.0190975	0.645351	0.125637	0.190124	1.60022e-39	5.03664e-38	15	15	15	asd_vs_adhd	0.959022	1
4	55944644	ENSG00000128052	KDR	ENSG00000128052	KDR	-0.460087	-0.089609	0.645454	0.00521652	0.0182098	3.63647e-05	8.51546e-05	3	3	3	asd_vs_adhd	0.959096	1
8	17354597	ENST00000494857	SLC7A2-204	ENSG00000003989	SLC7A2	-0.460046	-0.0785786	0.645483	0.00832276	0.0143387	0.00075625	0.00325296	14	22	22	asd_vs_adhd	0.959096	1
1	155697292	ENST00000466384	DAP3-210	ENSG00000132676	DAP3	-0.460007	-0.0840963	0.645511	0.00707547	0.0129714	0.00136105	0.00566896	12	13	13	asd_vs_adhd	0.959096	1
7	43810734	ENST00000453612	BLVRA-204	ENSG00000106605	BLVRA	0.459833	0.0785927	0.645636	0.00542188	0.0125393	0.00158485	0.00653994	6	7	7	asd_vs_adhd	0.959096	1
10	59951278	ENST00000373935	IPMK-201	ENSG00000151151	IPMK	-0.459832	-0.103196	0.645637	0.00471591	0.0211043	3.90499e-05	0.000197217	4	5	5	asd_vs_adhd	0.959096	1
14	91737669	ENST00000389857	CCDC88C-204	ENSG00000015133	CCDC88C	-0.459766	-0.0244993	0.645684	0.0684829	0.106571	1.91121e-21	3.0147e-20	23	25	25	asd_vs_adhd	0.959096	1
11	86666661	ENST00000499504	AP001528.1-201	ENSG00000246523	RP11-736K20.6	0.459765	0.0682322	0.645685	0.00883357	0.0195419	7.84327e-05	0.000382077	11	11	11	asd_vs_adhd	0.959096	1
13	33712566	ENST00000487412	STARD13-206	ENSG00000133121	STARD13	0.459649	0.0869742	0.645768	0.00515674	0.0202315	6.00491e-05	0.000296484	11	12	12	asd_vs_adhd	0.959096	1
12	120881764	ENSG00000170855	TRIAP1	ENSG00000170855	TRIAP1	-0.459613	-0.0486039	0.645794	0.0252669	0.0470839	2.57197e-11	8.90188e-11	19	20	20	asd_vs_adhd	0.959096	1
3	33838641	ENST00000605513	AC112220.2-201	ENSG00000271020	RP11-10C24.1	-0.459608	-0.0207514	0.645798	0.11605	0.161891	1.71995e-33	4.41836e-32	26	26	26	asd_vs_adhd	0.959096	1
11	110300607	ENSG00000137714	FDX1	ENSG00000137714	FDX1	0.459598	0.0281875	0.645805	0.0645909	0.0867831	4.53455e-20	2.32649e-19	24	25	25	asd_vs_adhd	0.959096	1
1	109648573	ENST00000462402	C1orf194-206	ENSG00000179902	C1orf194	0.459558	0.0479032	0.645833	0.0310608	0.0137662	0.000949834	0.00403956	32	37	37	asd_vs_adhd	0.959096	1
15	31218717	ENST00000602886	AC087481.3-201	ENSG00000270015	RP11-540B6.6	0.459509	0.0200452	0.645869	0.114071	0.162705	3.86923e-33	9.79758e-32	18	20	20	asd_vs_adhd	0.959096	1
19	58917926	ENST00000597980	AC012313.1-203	ENSG00000232098	CTD-2619J13.14	0.459471	0.0289659	0.645896	0.0515092	0.0956797	2.5247e-19	3.5992e-18	12	13	13	asd_vs_adhd	0.959096	1
5	477219	ENST00000606107	SLC9A3-AS1-203	ENSG00000225138	CTD-2228K2.7	0.459422	0.0223652	0.645931	0.0995037	0.155688	1.15072e-31	2.74515e-30	16	23	23	asd_vs_adhd	0.959096	1
21	15588451	ENST00000468643	RBM11-203	ENSG00000185272	RBM11	-0.459408	-0.0789523	0.645941	0.00720968	0.0130254	0.00132589	0.0055293	16	17	17	asd_vs_adhd	0.959096	1
12	105605067	ENST00000549056	APPL2-209	ENSG00000136044	APPL2	-0.459385	-0.0747285	0.645958	0.028392	0.0255456	6.24513e-06	3.45375e-05	32	34	34	asd_vs_adhd	0.959096	1
3	195590235	ENST00000381916	TNK2-202	ENSG00000061938	TNK2	0.45938	0.057495	0.645962	0.0169214	0.0445867	1.56141e-09	1.21247e-08	3	6	6	asd_vs_adhd	0.959096	1
15	43891596	ENST00000450892	STRC-205	ENSG00000242866	STRC	0.459211	0.049369	0.646083	0.0188693	0.0239756	1.12554e-05	6.05452e-05	8	9	9	asd_vs_adhd	0.959096	1
2	208986331	ENST00000264376	CRYGD-201	ENSG00000118231	CRYGD	0.459192	0.0452834	0.646096	0.0220807	0.0208396	4.25563e-05	0.000213895	16	18	18	asd_vs_adhd	0.959096	1
11	125330137	ENST00000534022	FEZ1-214	ENSG00000149557	FEZ1	-0.45915	-0.00998019	0.646127	0.446189	0.510797	5.25353e-141	1.76314e-138	28	32	32	asd_vs_adhd	0.959096	1
11	10594638	ENSG00000072952	MRVI1	ENSG00000072952	MRVI1	-0.459135	-0.0140957	0.646137	0.213855	0.293413	7.12838e-75	1.52722e-73	31	31	31	asd_vs_adhd	0.959096	1
14	88852017	ENST00000557724	SPATA7-222	ENSG00000042317	SPATA7	-0.459102	-0.0410046	0.646161	0.0256179	0.0653127	2.66384e-13	2.70912e-12	2	2	2	asd_vs_adhd	0.959096	1
6	53362940	ENST00000515580	GCLC-212	ENSG00000001084	GCLC	-0.459093	-0.0627278	0.646167	0.0175363	0.014195	0.00080574	0.00345477	34	35	35	asd_vs_adhd	0.959096	1
16	48278207	ENSG00000102910	LONP2	ENSG00000102910	LONP2	-0.45907	-0.0130623	0.646184	0.278399	0.329989	1.62951e-87	4.51844e-86	41	44	44	asd_vs_adhd	0.959096	1
22	30793007	ENST00000416523	SEC14L2-204	ENSG00000100003	SEC14L2	0.459068	0.0731906	0.646186	0.00773138	0.0127692	0.00137451	0.00572019	10	10	10	asd_vs_adhd	0.959096	1
17	72206119	ENSG00000246731	MGC16275	ENSG00000246731	MGC16275	0.459065	0.0448768	0.646188	0.0190406	0.0208305	1.12933e-05	2.74887e-05	29	32	32	asd_vs_adhd	0.959096	1
17	80693601	ENST00000573841	FN3K-204	ENSG00000167363	FN3K	-0.459044	-0.0875805	0.646203	0.0109803	0.0115151	0.002587	0.0103866	13	19	19	asd_vs_adhd	0.959096	1
13	113698776	ENST00000469558	MCF2L-222	ENSG00000126217	MCF2L	-0.459042	-0.0363631	0.646204	0.0308128	0.0431117	3.1931e-09	2.41701e-08	12	12	12	asd_vs_adhd	0.959096	1
16	29262829	ENSG00000198106	AC025279.1	ENSG00000198106	AC025279.1	0.458943	0.0238907	0.646275	0.073877	0.097975	1.53931e-22	8.67424e-22	21	33	33	asd_vs_adhd	0.959132	1
16	23533335	ENST00000449606	EARS2-201	ENSG00000103356	EARS2	0.45893	0.112562	0.646285	0.00345699	0.0150592	0.000505042	0.00222159	3	3	3	asd_vs_adhd	0.959132	1
16	29496011	ENST00000550665	RP11-231C14.4-001	ENSG00000169203	RP11-231C14.4	0.458893	0.0564209	0.646311	0.0145204	0.0237661	1.25483e-05	6.71776e-05	7	9	9	asd_vs_adhd	0.959132	1
9	17579121	ENST00000380607	SH3GL2-201	ENSG00000107295	SH3GL2	0.458827	0.0176579	0.646359	0.13999	0.202248	2.34356e-42	8.05751e-41	31	32	32	asd_vs_adhd	0.959161	1
16	82181403	ENSG00000135698	MPHOSPH6	ENSG00000135698	MPHOSPH6	0.458712	0.036147	0.646441	0.0550077	0.090147	5.23976e-21	2.78055e-20	13	13	13	asd_vs_adhd	0.959175	1
5	150889014	ENST00000606930	AC011337.1-201	ENSG00000271795	CTC-251D13.1	-0.458692	-0.0285962	0.646455	0.0524693	0.0812986	1.56401e-16	1.93079e-15	25	31	31	asd_vs_adhd	0.959175	1
10	97443018	ENST00000371209	TCTN3-202	ENSG00000119977	TCTN3	-0.458665	-0.082523	0.646475	0.00747894	0.0204744	4.98152e-05	0.000248308	9	9	9	asd_vs_adhd	0.959175	1
17	15881044	ENST00000495825	ZSWIM7-213	ENSG00000214941	ZSWIM7	-0.458643	-0.0247445	0.64649	0.0728051	0.111629	2.00322e-22	3.30332e-21	22	23	23	asd_vs_adhd	0.959175	1
19	2727741	ENSG00000261342	AC006538.1	ENSG00000261342	AC006538.1	0.458621	0.0387324	0.646507	0.0291887	0.0965735	3.03986e-22	1.69244e-21	17	22	22	asd_vs_adhd	0.959175	1
17	63006833	ENST00000439174	GNA13-201	ENSG00000120063	GNA13	-0.458498	-0.0311296	0.646594	0.0456145	0.0658665	1.81732e-13	1.86859e-12	30	38	38	asd_vs_adhd	0.95921	1
1	51819935	ENST00000371730	EPS15-202	ENSG00000085832	EPS15	0.45848	0.0524444	0.646608	0.015872	0.0268419	3.57128e-06	2.02937e-05	19	20	20	asd_vs_adhd	0.95921	1
3	132337094	ENST00000481970	ACAD11-204	ENSG00000240303	ACAD11	0.458302	0.0711974	0.646735	0.0185567	0.0368957	4.65929e-08	3.19099e-07	8	8	8	asd_vs_adhd	0.95921	1
19	16830787	ENST00000518676	NWD1-203	ENSG00000188039	NWD1	-0.458285	-0.0155054	0.646748	0.215309	0.280056	2.66559e-61	1.6001e-59	28	45	45	asd_vs_adhd	0.95921	1
4	89648220	ENST00000511573	FAM13A-216	ENSG00000138640	FAM13A	-0.458277	-0.0916195	0.646753	0.0062134	0.0136678	0.00099466	0.00421745	9	9	9	asd_vs_adhd	0.95921	1
13	50656307	ENSG00000176124	DLEU1	ENSG00000176124	DLEU1	0.458276	0.0405347	0.646754	0.0260751	0.0241577	2.26747e-06	5.80254e-06	35	41	41	asd_vs_adhd	0.95921	1
13	110959614	ENST00000360467	COL4A2-201	ENSG00000134871	COL4A2	-0.458221	-0.0541421	0.646794	0.017016	0.0180083	0.000144861	0.000683104	20	30	30	asd_vs_adhd	0.95921	1
1	52873954	ENSG00000134744	ZCCHC11	ENSG00000134744	ZCCHC11	0.45818	0.0211312	0.646823	0.108717	0.148318	3.64498e-35	3.11593e-34	14	15	15	asd_vs_adhd	0.95921	1
3	159631189	ENST00000497452	IL12A-AS1-203	ENSG00000244040	IL12A-AS1	0.458175	0.046817	0.646827	0.0288823	0.0329664	2.64778e-07	1.6892e-06	37	39	39	asd_vs_adhd	0.95921	1
1	40204557	ENST00000356511	PPIE-202	ENSG00000084072	PPIE	-0.458152	-0.0178974	0.646844	0.152272	0.202022	4.5263e-42	1.54304e-40	43	46	46	asd_vs_adhd	0.95921	1
10	52499078	ENST00000374007	ASAH2B-202	ENSG00000204147	ASAH2B	0.458132	0.0182386	0.646858	0.131715	0.199988	2.26793e-41	7.55133e-40	14	14	14	asd_vs_adhd	0.95921	1
18	76829394	ENST00000426216	ATP9B-202	ENSG00000166377	ATP9B	0.458125	0.042312	0.646863	0.0238674	0.0331184	2.46292e-07	1.57637e-06	25	29	29	asd_vs_adhd	0.95921	1
19	22169530	ENST00000599723	ZNF208-203	ENSG00000160321	ZNF208	-0.458046	-0.014172	0.646919	0.23815	0.259773	1.54407e-56	8.14322e-55	62	79	79	asd_vs_adhd	0.95922	1
10	11891612	ENST00000445498	PROSER2-AS1-201	ENSG00000225778	PROSER2-AS1	-0.458029	-0.0517096	0.646932	0.0159994	0.0643759	3.35295e-13	3.38663e-12	13	18	18	asd_vs_adhd	0.95922	1
3	25639477	ENST00000435706	TOP2B-204	ENSG00000077097	TOP2B	0.457986	0.123893	0.646962	0.00267764	0.0100256	0.0049371	0.0190577	3	3	3	asd_vs_adhd	0.95922	1
4	164245113	ENST00000296533	NPY1R-201	ENSG00000164128	NPY1R	0.457962	0.0507809	0.64698	0.0243897	0.0101414	0.00460348	0.0178406	55	65	65	asd_vs_adhd	0.95922	1
9	132399171	ENSG00000148331	ASB6	ENSG00000148331	ASB6	0.457872	0.0429309	0.647044	0.0315228	0.0253888	1.22253e-06	3.18733e-06	40	52	52	asd_vs_adhd	0.959264	1
12	53440753	ENSG00000111077	TNS2	ENSG00000111077	TNS2	-0.457819	-0.0129165	0.647082	0.305754	0.368978	1.42344e-101	5.27481e-100	18	21	21	asd_vs_adhd	0.959264	1
3	10326103	ENSG00000231177	LINC00852	ENSG00000231177	LINC00852	0.457703	0.0217732	0.647166	0.0888591	0.142735	2.03353e-33	1.65789e-32	7	8	8	asd_vs_adhd	0.959264	1
3	71820807	ENSG00000163421	PROK2	ENSG00000163421	PROK2	-0.457655	-0.119246	0.6472	0.00301215	0.0170682	6.50499e-05	0.000149198	1	1	1	asd_vs_adhd	0.959264	1
7	8043527	ENST00000489405	GLCCI1-209	ENSG00000106415	GLCCI1	-0.457648	-0.0196901	0.647205	0.107529	0.170597	9.06239e-35	2.44351e-33	12	12	12	asd_vs_adhd	0.959264	1
11	133908538	ENST00000532327	AP000911.1-207	ENSG00000204241	RP11-713P17.3	0.457642	0.419379	0.64721	0.000261732	0.0227528	2.04707e-05	0.00010679	3	4	4	asd_vs_adhd	0.959264	1
2	42795185	ENST00000406652	MTA3-203	ENSG00000057935	MTA3	-0.457619	-0.0536805	0.647226	0.0181646	0.0114731	0.00257581	0.010344	25	29	29	asd_vs_adhd	0.959264	1
22	42522537	ENST00000488442	CYP2D6-205	ENSG00000100197	CYP2D6	0.457566	0.0162174	0.647264	0.157126	0.207739	3.60399e-43	1.27932e-41	20	22	22	asd_vs_adhd	0.959264	1
1	995114	ENSG00000217801	AL390719.1	ENSG00000217801	AL390719.1	0.457557	0.10184	0.647271	0.00326803	0.313597	2.02202e-82	5.00814e-81	3	10	10	asd_vs_adhd	0.959264	1
6	117609463	ENST00000368507	ROS1-201	ENSG00000047936	ROS1	-0.457532	-0.0138881	0.647288	0.081707	0.108941	3.93275e-22	6.39232e-21	52	52	52	asd_vs_adhd	0.959264	1
1	94947049	ENST00000484213	ABCD3-205	ENSG00000117528	ABCD3	-0.457462	-0.0270379	0.647339	0.0599189	0.0841288	4.68503e-17	5.96491e-16	24	24	24	asd_vs_adhd	0.959264	1
11	73087309	ENSG00000054967	RELT	ENSG00000054967	RELT	-0.457453	-0.074726	0.647346	0.00761685	0.0170438	7.30043e-05	0.000166902	9	9	9	asd_vs_adhd	0.959264	1
1	228295368	ENST00000457264	MRPL55-222	ENSG00000162910	MRPL55	0.457419	0.056581	0.64737	0.0139523	0.014551	0.000689427	0.00298072	22	23	23	asd_vs_adhd	0.959264	1
3	127291912	ENSG00000163870	TPRA1	ENSG00000163870	TPRA1	-0.45731	-0.0523553	0.647448	0.0161895	0.0293271	1.74368e-07	4.8228e-07	12	14	14	asd_vs_adhd	0.959319	1
19	41246761	ENSG00000188493	C19orf54	ENSG00000188493	C19orf54	0.457253	0.0339689	0.647489	0.0300215	0.0306894	7.70169e-08	2.17457e-07	27	31	31	asd_vs_adhd	0.959319	1
17	17124902	ENST00000480316	FLCN-209	ENSG00000154803	FLCN	0.457251	0.0577254	0.647491	0.0140144	0.0236119	1.47365e-05	7.82494e-05	17	17	17	asd_vs_adhd	0.959319	1
21	46591557	ENST00000360697	ADARB1-202	ENSG00000197381	ADARB1	-0.457169	-0.0404343	0.647549	0.0219673	0.0343581	1.40735e-07	9.22695e-07	46	65	65	asd_vs_adhd	0.959319	1
14	93170152	ENSG00000100600	LGMN	ENSG00000100600	LGMN	-0.457071	-0.0333065	0.64762	0.0398425	0.0926824	1.07872e-21	5.87294e-21	8	8	8	asd_vs_adhd	0.959319	1
6	117002350	ENSG00000196911	KPNA5	ENSG00000196911	KPNA5	0.457062	0.0507217	0.647626	0.0149561	0.0226681	4.56405e-06	1.14429e-05	15	15	15	asd_vs_adhd	0.959319	1
16	2961938	ENST00000253928	FLYWCH1-201	ENSG00000059122	FLYWCH1	0.457032	0.0244394	0.647648	0.0683566	0.110945	2.89488e-22	4.73926e-21	12	15	15	asd_vs_adhd	0.959319	1
5	49692026	ENST00000303221	EMB-201	ENSG00000170571	EMB	0.457028	0.0382115	0.647651	0.0351672	0.0410003	8.63282e-09	6.3067e-08	32	34	34	asd_vs_adhd	0.959319	1
10	60145105	ENST00000373899	TFAM-202	ENSG00000108064	TFAM	-0.457011	-0.0571039	0.647663	0.0092328	0.0107998	0.00350455	0.0138175	15	16	16	asd_vs_adhd	0.959319	1
10	101635334	ENSG00000107554	DNMBP	ENSG00000107554	DNMBP	-0.456981	-0.0357352	0.647685	0.0274754	0.036707	4.27124e-09	1.30265e-08	25	26	26	asd_vs_adhd	0.959319	1
9	14611069	ENSG00000175893	ZDHHC21	ENSG00000175893	ZDHHC21	0.456879	0.0223026	0.647758	0.0661067	0.0955557	3.84307e-22	2.12833e-21	33	40	40	asd_vs_adhd	0.959347	1
5	70343916	ENST00000522654	GTF2H2-212	ENSG00000145736	GTF2H2	-0.456875	-0.125503	0.647761	0.00298195	0.0262869	4.50137e-06	2.52646e-05	18	24	24	asd_vs_adhd	0.959347	1
11	5274432	ENST00000336906	HBG2-201	ENSG00000196565	HBG2	0.456829	0.0364708	0.647794	0.0270198	0.0588404	4.24691e-12	3.98391e-11	12	13	13	asd_vs_adhd	0.959347	1
6	166352944	ENST00000455853	LINC00473-202	ENSG00000223414	LINC00473	0.456801	0.0436316	0.647814	0.0231274	0.0412689	7.46864e-09	5.48789e-08	21	23	23	asd_vs_adhd	0.959347	1
17	38187421	ENST00000584077	MED24-230	ENSG00000008838	MED24	-0.456756	-0.0335986	0.647847	0.0370032	0.0709378	1.7549e-14	1.92433e-13	9	9	9	asd_vs_adhd	0.959354	1
10	70587298	ENSG00000165730	STOX1	ENSG00000165730	STOX1	0.456635	0.0143451	0.647934	0.210016	0.257655	6.24828e-64	1.06676e-62	90	100	100	asd_vs_adhd	0.959442	1
6	141768148	ENSG00000259828	AL355596.1	ENSG00000259828	AL355596.1	0.456556	0.0297189	0.64799	0.0421638	0.0569232	1.86658e-13	7.24528e-13	45	45	45	asd_vs_adhd	0.959448	1
4	103339874	ENST00000512915	AC098487.1-203	ENSG00000248161	RP11-499E18.1	-0.456552	-0.0570007	0.647993	0.0151256	0.0315767	4.94883e-07	3.0729e-06	17	17	17	asd_vs_adhd	0.959448	1
22	32758961	ENST00000577714	RFPL3S-205	ENSG00000205853	RFPL3S	0.45645	0.065438	0.648067	0.00870849	0.0261292	5.10952e-06	2.85144e-05	16	16	16	asd_vs_adhd	0.959488	1
19	35628549	ENST00000366225	AC020907.2-201	ENSG00000203403	AC020907.2	-0.456415	-0.0135956	0.648091	0.237055	0.330888	2.01997e-75	1.75635e-73	15	16	16	asd_vs_adhd	0.959488	1
3	185634943	ENST00000259043	TRA2B-201	ENSG00000136527	TRA2B	0.456356	0.0476133	0.648134	0.0193281	0.0286324	1.70383e-06	1.0016e-05	22	25	25	asd_vs_adhd	0.959488	1
11	63448955	ENST00000377819	RTN3-206	ENSG00000133318	RTN3	0.456316	0.0465301	0.648163	0.0197493	0.0450111	1.51718e-09	1.17905e-08	9	9	9	asd_vs_adhd	0.959488	1
8	87484579	ENST00000406452	RMDN1-201	ENSG00000176623	RMDN1	0.456306	0.015509	0.64817	0.113877	0.153503	2.84389e-31	6.6907e-30	33	35	35	asd_vs_adhd	0.959488	1
18	71920532	ENST00000494131	CYB5A-204	ENSG00000166347	CYB5A	0.456283	0.0600555	0.648187	0.0106275	0.0247401	7.55013e-06	4.13416e-05	4	6	6	asd_vs_adhd	0.959488	1
5	167993242	ENST00000522176	PANK3-203	ENSG00000120137	PANK3	0.456034	0.06284	0.648365	0.0103036	0.0158866	0.000363585	0.00163133	13	13	13	asd_vs_adhd	0.959712	1
22	46436146	ENST00000421538	LINC00899-201	ENSG00000231711	LINC00899	0.455966	0.190125	0.648414	0.00128454	0.0457466	8.06918e-10	6.39937e-09	5	17	17	asd_vs_adhd	0.959743	1
15	78556904	ENST00000343789	DNAJA4-201	ENSG00000140403	DNAJA4	-0.455818	-0.0175358	0.648521	0.148389	0.21719	3.70276e-46	1.45873e-44	16	17	17	asd_vs_adhd	0.959813	1
15	75893132	ENST00000568078	SNUPN-209	ENSG00000169371	SNUPN	-0.45578	-0.0272493	0.648548	0.0525096	0.0478681	3.96442e-10	3.22604e-09	35	39	39	asd_vs_adhd	0.959813	1
16	88772997	ENST00000564921	CTU2-206	ENSG00000174177	CTU2	-0.455708	-0.48032	0.6486	0.000223233	0.0307368	6.80901e-07	4.16688e-06	1	6	6	asd_vs_adhd	0.959813	1
1	226058792	ENST00000436966	TMEM63A-202	ENSG00000196187	TMEM63A	0.455693	0.0264391	0.64861	0.077335	0.0733893	5.25382e-15	5.94576e-14	32	36	36	asd_vs_adhd	0.959813	1
18	21116706	ENST00000591075	NPC1-211	ENSG00000141458	NPC1	-0.45567	-0.0238049	0.648627	0.0756498	0.12802	6.05583e-26	1.16414e-24	10	10	10	asd_vs_adhd	0.959813	1
4	56262124	ENST00000381334	TMEM165-201	ENSG00000134851	TMEM165	0.455647	0.0128231	0.648644	0.262186	0.319941	6.23763e-73	5.01507e-71	48	48	48	asd_vs_adhd	0.959813	1
1	160186952	ENST00000473382	DCAF8-210	ENSG00000132716	DCAF8	0.455631	0.062823	0.648656	0.0107315	0.0193941	8.54006e-05	0.000414176	15	15	15	asd_vs_adhd	0.959813	1
3	67410884	ENSG00000172340	SUCLG2	ENSG00000172340	SUCLG2	0.455504	0.0142978	0.648747	0.194076	0.238872	8.15244e-59	1.2487e-57	95	101	101	asd_vs_adhd	0.95985	1
9	123577774	ENSG00000095261	PSMD5	ENSG00000095261	PSMD5	0.455424	0.0179849	0.648804	0.155496	0.186364	8.41718e-45	9.40509e-44	27	31	31	asd_vs_adhd	0.95985	1
20	61472467	ENST00000335351	TCFL5-202	ENSG00000101190	TCFL5	0.455361	0.0182096	0.648849	0.123707	0.273233	3.07908e-59	1.75215e-57	35	57	57	asd_vs_adhd	0.95985	1
14	23369986	ENST00000346528	RBM23-202	ENSG00000100461	RBM23	0.455355	0.00738985	0.648854	0.621596	0.653404	1.02511e-217	2.67133e-214	58	74	74	asd_vs_adhd	0.95985	1
2	159313611	ENST00000389757	PKP4-201	ENSG00000144283	PKP4	-0.455334	-0.0435469	0.648869	0.0248423	0.0491034	2.52831e-10	2.08945e-09	8	8	8	asd_vs_adhd	0.95985	1
14	101405265	ENST00000554485	MEG8-212	ENSG00000225746	AL132709.5	-0.455311	-0.0463259	0.648886	0.0231669	0.0553573	1.71958e-11	1.54897e-10	23	23	23	asd_vs_adhd	0.95985	1
17	28804380	ENST00000225724	GOSR1-201	ENSG00000108587	GOSR1	0.455281	0.0126037	0.648907	0.256656	0.305148	7.16713e-69	5.1838e-67	27	29	29	asd_vs_adhd	0.95985	1
2	133402426	ENST00000397463	LYPD1-202	ENSG00000150551	LYPD1	0.455259	0.0458572	0.648923	0.0260532	0.135527	2.36365e-27	4.78459e-26	33	36	36	asd_vs_adhd	0.95985	1
5	76728718	ENST00000507029	WDR41-208	ENSG00000164253	WDR41	-0.455229	-0.0262377	0.648945	0.042316	0.0724865	6.06689e-15	6.84755e-14	28	29	29	asd_vs_adhd	0.95985	1
6	146185381	ENST00000417762	SHPRH-204	ENSG00000146414	SHPRH	-0.45521	-0.0606875	0.648958	0.00960895	0.0159302	0.000374588	0.00167773	11	11	11	asd_vs_adhd	0.95985	1
7	149941005	ENST00000478393	ACTR3C-204	ENSG00000106526	ACTR3C	0.455043	0.0891739	0.649078	0.00563771	0.0258672	5.56543e-06	3.09408e-05	5	5	5	asd_vs_adhd	0.959908	1
20	52561322	ENST00000422805	BCAS1-203	ENSG00000064787	BCAS1	0.455039	0.0220336	0.649081	0.0961277	0.133309	5.4786e-27	1.09351e-25	18	25	25	asd_vs_adhd	0.959908	1
1	59120411	ENSG00000162601	MYSM1	ENSG00000162601	MYSM1	0.454953	0.00973325	0.649143	0.414543	0.46421	4.94138e-140	3.46529e-138	39	46	46	asd_vs_adhd	0.959908	1
9	98632566	ENST00000321517	LINC00476-201	ENSG00000175611	LINC00476	0.45488	0.0500534	0.649195	0.0187623	0.0320448	3.45331e-07	2.17631e-06	19	19	19	asd_vs_adhd	0.959908	1
2	128146706	ENSG00000236682	AC068282.1	ENSG00000236682	AC068282.1	-0.454875	-0.00816521	0.649199	0.588723	0.658667	1.10592e-255	5.03383e-253	20	21	21	asd_vs_adhd	0.959908	1
4	1385340	ENST00000324803	UVSSA-201	ENSG00000179979	CRIPAK	0.454833	0.0106093	0.64923	0.40176	0.456246	9.48957e-118	2.0507e-115	47	60	60	asd_vs_adhd	0.959908	1
7	43622664	ENST00000319357	STK17A-201	ENSG00000164543	STK17A	-0.454587	-0.0391541	0.649406	0.0273405	0.0495702	2.02633e-10	1.68498e-09	18	19	19	asd_vs_adhd	0.959908	1
15	41687189	ENST00000560978	NDUFAF1-204	ENSG00000137806	NDUFAF1	0.454538	0.0292907	0.649441	0.0954017	0.124538	3.17043e-25	5.90505e-24	37	37	37	asd_vs_adhd	0.959908	1
9	133320316	ENSG00000130707	ASS1	ENSG00000130707	ASS1	-0.454504	-0.0233778	0.649466	0.0878463	0.139941	8.27554e-33	6.5931e-32	41	55	55	asd_vs_adhd	0.959908	1
15	86189150	ENST00000559486	AKAP13-213	ENSG00000170776	AKAP13	-0.454502	-0.04717	0.649468	0.0224665	0.029717	9.42695e-07	5.6873e-06	13	13	13	asd_vs_adhd	0.959908	1
17	79976579	ENST00000392359	CENPX-202	ENSG00000169689	STRA13	-0.454487	-0.0493317	0.649479	0.0217216	0.116915	1.24256e-23	2.15698e-22	10	14	14	asd_vs_adhd	0.959908	1
2	211295973	ENST00000441020	LANCL1-204	ENSG00000115365	LANCL1	0.454423	0.0296267	0.649524	0.0471942	0.074354	4.86269e-15	5.51438e-14	10	10	10	asd_vs_adhd	0.959908	1
10	28821702	ENST00000526722	WAC-217	ENSG00000095787	WAC	0.454378	0.0267412	0.649557	0.0574141	0.0911942	2.36903e-18	3.22078e-17	22	22	22	asd_vs_adhd	0.959908	1
5	68389473	ENST00000396591	SLC30A5-202	ENSG00000145740	SLC30A5	0.454332	0.0517722	0.64959	0.0154427	0.03322	1.67139e-07	1.08823e-06	6	6	6	asd_vs_adhd	0.959908	1
6	3269196	ENST00000436008	SLC22A23-205	ENSG00000137266	SLC22A23	-0.454323	-0.0203531	0.649596	0.0957744	0.112533	9.89886e-23	1.65232e-21	50	57	57	asd_vs_adhd	0.959908	1
20	388722	ENST00000475269	RBCK1-213	ENSG00000125826	RBCK1	-0.454318	-0.0677549	0.6496	0.00939334	0.0188144	0.000108408	0.000519248	11	21	21	asd_vs_adhd	0.959908	1
3	149689066	ENST00000593416	AC117395.1-201	ENSG00000268175	AC117395.1	0.454244	0.0401515	0.649653	0.0345204	0.0360665	6.60343e-08	4.45768e-07	30	31	31	asd_vs_adhd	0.959908	1
21	47518011	ENST00000300527	COL6A2-201	ENSG00000142173	COL6A2	0.45422	0.0221491	0.649671	0.0815399	0.112872	1.20505e-22	2.0058e-21	27	49	49	asd_vs_adhd	0.959908	1
16	2510119	ENST00000569994	C16orf59-213	ENSG00000162062	C16orf59	-0.454179	-0.0787449	0.6497	0.00754714	0.0227485	1.91616e-05	0.000100374	1	2	2	asd_vs_adhd	0.959908	1
16	3115298	ENST00000325568	IL32-202	ENSG00000008517	IL32	0.454179	1.19082	0.6497	3.30015e-05	0.0155344	0.000449309	0.00199056	1	3	3	asd_vs_adhd	0.959908	1
16	69333585	ENST00000570054	AC026464.4-201	ENSG00000260914	RP11-343C2.11	0.45417	0.0282801	0.649706	0.0497804	0.0882802	8.84049e-18	1.16507e-16	12	12	12	asd_vs_adhd	0.959908	1
17	1933404	ENSG00000108963	DPH1	ENSG00000108963	DPH1	-0.454159	-0.0406161	0.649714	0.0190698	0.0122548	0.000792448	0.00167693	34	47	47	asd_vs_adhd	0.959908	1
7	64990542	ENST00000439631	AC114501.2-201	ENSG00000235421	RP11-667F9.1	0.454158	0.0153328	0.649715	0.162438	0.182457	1.60141e-37	4.70757e-36	43	47	47	asd_vs_adhd	0.959908	1
5	42801340	ENST00000510965	SELENOP-208	ENSG00000250722	SEPP1	-0.454155	-0.0383859	0.649717	0.025983	0.0526801	4.95179e-11	4.32037e-10	7	7	7	asd_vs_adhd	0.959908	1
19	58362047	ENST00000597832	ZNF814-213	ENSG00000204514	ZNF814	-0.454147	-0.0302783	0.649723	0.0474638	0.0751357	2.70484e-15	3.11317e-14	26	30	30	asd_vs_adhd	0.959908	1
17	5402748	ENST00000574406	NLRP1-211	ENSG00000091592	NLRP1	-0.454132	-0.0189859	0.649734	0.103488	0.166073	5.45122e-34	1.42473e-32	9	10	10	asd_vs_adhd	0.959908	1
4	123653857	ENST00000314218	BBS12-201	ENSG00000181004	BBS12	-0.454081	-0.03874	0.649771	0.0237402	0.0361523	7.22536e-08	4.85974e-07	9	13	13	asd_vs_adhd	0.959908	1
16	84511681	ENSG00000140950	TLDC1	ENSG00000140950	TLDC1	-0.454076	-0.0271796	0.649774	0.0396464	0.0560895	2.80018e-13	1.07772e-12	19	22	22	asd_vs_adhd	0.959908	1
1	243434327	ENST00000482234	SDCCAG8-206	ENSG00000054282	SDCCAG8	0.453973	0.0348545	0.649849	0.0328121	0.0522838	6.55014e-11	5.66415e-10	14	16	16	asd_vs_adhd	0.959944	1
1	227127989	ENST00000366777	COQ8A-201	ENSG00000163050	ADCK3	0.453947	0.0422222	0.649867	0.0238962	0.0457599	1.19264e-09	9.33969e-09	13	13	13	asd_vs_adhd	0.959944	1
19	35988125	ENST00000467532	DMKN-228	ENSG00000161249	DMKN	0.453915	0.0369211	0.64989	0.0339587	0.0831388	6.96775e-17	8.78039e-16	10	12	12	asd_vs_adhd	0.959944	1
7	32620561	ENSG00000229358	DPY19L1P1	ENSG00000229358	DPY19L1P1	-0.453889	-0.0221475	0.649909	0.0735955	0.0997886	3.6069e-23	2.08314e-22	28	28	28	asd_vs_adhd	0.959944	1
9	134165081	ENSG00000160539	PLPP7	ENSG00000160539	PLPP7	-0.453799	-0.0604909	0.649974	0.0118527	0.0240834	2.30467e-06	5.89586e-06	10	11	11	asd_vs_adhd	0.959962	1
2	241388732	ENSG00000218416	PP14571	ENSG00000218416	PP14571	-0.453752	-0.0387875	0.650007	0.0222792	0.0154277	0.000161848	0.000360021	37	54	54	asd_vs_adhd	0.959962	1
2	230787018	ENSG00000153832	FBXO36	ENSG00000153832	FBXO36	-0.45368	-0.0182389	0.650059	0.11673	0.101488	1.65263e-23	9.66967e-23	97	124	124	asd_vs_adhd	0.959962	1
14	100612756	ENST00000305631	DEGS2-201	ENSG00000168350	DEGS2	-0.453651	-0.0863703	0.65008	0.00617141	0.0136722	0.000847965	0.00362529	4	5	5	asd_vs_adhd	0.959962	1
11	111744780	ENSG00000255561	FDXACB1	ENSG00000255561	FDXACB1	-0.453615	-0.03633	0.650106	0.0307402	0.0452791	5.2288e-11	1.77812e-10	7	7	7	asd_vs_adhd	0.959962	1
3	170213416	ENSG00000241416	KRT8P13	ENSG00000241416	KRT8P13	-0.453602	-0.0280302	0.650115	0.044328	0.0656543	1.36279e-15	5.85086e-15	5	6	6	asd_vs_adhd	0.959962	1
9	10613202	ENSG00000226717	PTPRD-AS2	ENSG00000226717	PTPRD-AS2	-0.453583	-0.043116	0.650129	0.026779	0.0449706	7.74755e-11	2.60527e-10	9	14	14	asd_vs_adhd	0.959962	1
20	52183604	ENSG00000171940	ZNF217	ENSG00000171940	ZNF217	-0.453564	-0.061665	0.650143	0.0191157	0.0189045	2.88132e-05	6.79397e-05	45	53	53	asd_vs_adhd	0.959962	1
3	186435065	ENSG00000113889	KNG1	ENSG00000113889	KNG1	0.453472	0.0108305	0.650209	0.345602	0.4081	9.07906e-118	4.62074e-116	33	37	37	asd_vs_adhd	0.960018	1
12	121124672	ENST00000228506	MLEC-201	ENSG00000110917	MLEC	-0.453423	-0.021199	0.650244	0.0465858	0.0869317	1.29828e-17	1.69484e-16	20	23	23	asd_vs_adhd	0.960021	1
12	118814185	ENST00000543473	SUDS3-204	ENSG00000111707	SUDS3	-0.453393	-0.023904	0.650266	0.0698817	0.0825906	7.32514e-17	9.22682e-16	30	35	35	asd_vs_adhd	0.960021	1
13	52706775	ENSG00000136098	NEK3	ENSG00000136098	NEK3	0.453292	0.033368	0.650339	0.0349075	0.0564739	1.7236e-13	6.69677e-13	8	8	8	asd_vs_adhd	0.960047	1
15	52015266	ENST00000454181	LYSMD2-202	ENSG00000140280	LYSMD2	0.453255	0.112781	0.650365	0.00324947	0.0124316	0.00164125	0.00675821	3	3	3	asd_vs_adhd	0.960047	1
2	242029421	ENST00000414146	MTERF4-206	ENSG00000122085	MTERFD2	-0.453252	-0.040886	0.650367	0.0275768	0.0540054	2.92098e-11	2.59165e-10	23	27	27	asd_vs_adhd	0.960047	1
3	196466728	ENST00000327134	PAK2-201	ENSG00000180370	PAK2	0.453182	0.0898879	0.650418	0.00596529	0.026613	3.83937e-06	2.17376e-05	6	6	6	asd_vs_adhd	0.96006	1
18	64168320	ENST00000262150	CDH19-201	ENSG00000071991	CDH19	0.453146	0.0529985	0.650444	0.0147577	0.0409904	7.58152e-09	5.5676e-08	14	14	14	asd_vs_adhd	0.96006	1
12	57936730	ENST00000546559	DCTN2-203	ENSG00000175203	DCTN2	0.453124	0.0704439	0.650459	0.00681975	0.0165854	0.000283385	0.00128767	13	13	13	asd_vs_adhd	0.96006	1
2	242432089	ENST00000316586	STK25-201	ENSG00000115694	STK25	-0.453038	-0.0410288	0.650521	0.0282367	0.0334077	1.75714e-07	1.14122e-06	25	25	25	asd_vs_adhd	0.960111	1
2	201171431	ENST00000409140	SPATS2L-204	ENSG00000196141	SPATS2L	-0.452886	-0.0373229	0.650631	0.0297177	0.0463107	8.24339e-10	6.53296e-09	22	22	22	asd_vs_adhd	0.960188	1
19	39574945	ENST00000331256	ACP7-201	ENSG00000183760	PAPL	0.452866	0.0273108	0.650645	0.0583304	0.0849123	3.23146e-17	4.14943e-16	24	24	24	asd_vs_adhd	0.960188	1
12	121200313	ENST00000353487	SPPL3-201	ENSG00000157837	SPPL3	-0.452774	-0.0137773	0.650711	0.223284	0.284129	5.24319e-63	3.29703e-61	28	28	28	asd_vs_adhd	0.960188	1
17	46952222	ENST00000508743	SUMO2P17-202	ENSG00000248278	SUMO2P17	-0.452761	-0.0192212	0.650721	0.117364	0.14572	6.78467e-30	1.51418e-28	33	33	33	asd_vs_adhd	0.960188	1
6	28945252	ENSG00000263426	RN7SL471P	ENSG00000263426	RN7SL471P	0.452698	-0.0377899	0.650766	0.0561741	0.0567274	1.31046e-13	5.11711e-13	21	22	22	asd_vs_adhd	0.960188	1
1	240408591	ENST00000545751	FMN2-207	ENSG00000155816	FMN2	0.45264	0.121087	0.650808	0.00619087	0.0200267	6.40368e-05	0.000315119	6	7	7	asd_vs_adhd	0.960188	1
16	70557691	ENSG00000189091	SF3B3	ENSG00000189091	SF3B3	0.452616	0.029808	0.650825	0.064498	0.104501	3.61668e-24	2.16069e-23	7	7	7	asd_vs_adhd	0.960188	1
5	443383	ENST00000508022	EXOC3-204	ENSG00000180104	EXOC3	-0.452543	-0.0683342	0.650878	0.0077558	0.0121745	0.00188941	0.0077223	11	14	14	asd_vs_adhd	0.960188	1
22	42905974	ENSG00000189306	RRP7A	ENSG00000189306	RRP7A	-0.452485	-0.00913809	0.65092	0.422739	0.408464	7.16878e-116	3.52219e-114	155	179	179	asd_vs_adhd	0.960188	1
7	43661888	ENST00000474211	STK17A-203	ENSG00000164543	STK17A	-0.452461	-0.0343946	0.650937	0.0343159	0.0223866	2.01913e-05	0.000105438	21	26	26	asd_vs_adhd	0.960188	1
2	220171740	ENST00000468454	PTPRN-212	ENSG00000054356	PTPRN	-0.45243	-0.0414946	0.650959	0.0316382	0.0497399	1.3256e-10	1.11867e-09	6	7	7	asd_vs_adhd	0.960188	1
14	35037098	ENST00000555416	SNX6-203	ENSG00000129515	SNX6	-0.452403	-0.0712971	0.650979	0.00742707	0.010005	0.00478702	0.0185204	19	22	22	asd_vs_adhd	0.960188	1
11	81590893	ENSG00000245832	MIR4300HG	ENSG00000245832	MIR4300HG	0.452392	0.0181141	0.650987	0.12357	0.182066	4.87429e-43	5.2122e-42	8	8	8	asd_vs_adhd	0.960188	1
7	5085452	ENSG00000146587	RBAK	ENSG00000146587	RBAK	-0.452296	-0.0140017	0.651056	0.209661	0.259394	4.87447e-65	8.53351e-64	26	28	28	asd_vs_adhd	0.960188	1
19	22122575	ENST00000601773	ZNF208-205	ENSG00000160321	ZNF208	-0.452262	-0.017062	0.65108	0.142586	0.190054	3.82303e-39	1.19101e-37	31	31	31	asd_vs_adhd	0.960188	1
20	61437238	ENST00000370461	OGFR-202	ENSG00000060491	OGFR	0.452251	0.033558	0.651088	0.04002	0.0839791	4.74754e-17	6.04276e-16	18	40	40	asd_vs_adhd	0.960188	1
14	100757448	ENST00000359232	SLC25A29-201	ENSG00000197119	SLC25A29	0.452104	0.0612065	0.651194	0.0107707	0.0142801	0.000716337	0.00309043	8	8	8	asd_vs_adhd	0.960188	1
7	105888731	ENSG00000105835	NAMPT	ENSG00000105835	NAMPT	0.452032	0.0443828	0.651246	0.0208095	0.0289085	2.05217e-07	5.65529e-07	20	25	25	asd_vs_adhd	0.960188	1
15	89164527	ENSG00000181026	AEN	ENSG00000181026	AEN	0.451995	0.0125371	0.651273	0.147053	0.160125	1.56579e-37	1.43569e-36	72	88	88	asd_vs_adhd	0.960188	1
12	39300253	ENST00000551152	AC067735.1-201	ENSG00000257718	RP11-396F22.1	0.451914	0.0476301	0.651331	0.0193052	0.0451825	1.40655e-09	1.09538e-08	4	4	4	asd_vs_adhd	0.960188	1
4	6709428	ENST00000500563	MRFAP1L1-202	ENSG00000178988	MRFAP1L1	0.451894	0.0958987	0.651345	0.00543828	0.226688	5.73617e-48	2.38718e-46	19	38	38	asd_vs_adhd	0.960188	1
10	35299220	ENST00000537177	CUL2-209	ENSG00000108094	CUL2	0.451874	0.0971473	0.65136	0.00474071	0.0114988	0.0025687	0.0103168	13	13	13	asd_vs_adhd	0.960188	1
18	12073231	ENSG00000256616	AP002414.2	ENSG00000256616	AP002414.2	-0.451841	-0.0237372	0.651383	0.0613194	0.0908504	2.59294e-21	1.39036e-20	90	96	96	asd_vs_adhd	0.960188	1
1	166837985	ENST00000425573	DUTP6-201	ENSG00000225171	DUTP6	0.45178	0.0610161	0.651428	0.0121309	0.0235287	1.4675e-05	7.79412e-05	12	14	14	asd_vs_adhd	0.960188	1
1	205577071	ENST00000357992	ELK4-202	ENSG00000158711	ELK4	0.451735	0.033782	0.65146	0.0289605	0.0342054	1.59186e-07	1.03874e-06	32	38	38	asd_vs_adhd	0.960188	1
10	75757872	ENSG00000035403	VCL	ENSG00000035403	VCL	-0.451714	-0.0328003	0.651475	0.0344975	0.0546741	6.12911e-13	2.32299e-12	8	11	11	asd_vs_adhd	0.960188	1
13	29274854	ENST00000380814	SLC46A3-202	ENSG00000139508	SLC46A3	-0.451676	-0.0794576	0.651503	0.00631374	0.0233234	1.64117e-05	8.66305e-05	2	2	2	asd_vs_adhd	0.960188	1
5	174867042	ENSG00000184845	DRD1	ENSG00000184845	DRD1	-0.451651	-0.0342199	0.65152	0.0369659	0.0363873	5.7047e-09	1.72651e-08	73	94	94	asd_vs_adhd	0.960188	1
6	53794780	ENSG00000146147	MLIP	ENSG00000146147	MLIP	-0.451613	-0.0637733	0.651548	0.011158	0.0278473	3.71712e-07	1.00687e-06	14	14	14	asd_vs_adhd	0.960188	1
16	1821897	ENST00000569585	MRPS34-203	ENSG00000074071	MRPS34	-0.451563	-0.0451135	0.651584	0.0211753	0.0645657	3.21159e-13	3.24681e-12	5	8	8	asd_vs_adhd	0.960188	1
15	79165229	ENST00000559930	MORF4L1-220	ENSG00000185787	MORF4L1	0.451557	0.0233256	0.651588	0.0953923	0.127821	1.12881e-25	2.14529e-24	24	24	24	asd_vs_adhd	0.960188	1
11	33730246	ENST00000395850	CD59-202	ENSG00000085063	CD59	-0.451553	-0.0212351	0.651591	0.0782731	0.101263	8.98208e-21	1.37282e-19	19	21	21	asd_vs_adhd	0.960188	1
1	198189929	ENST00000391974	NEK7-203	ENSG00000151414	NEK7	0.451552	0.0589468	0.651592	0.0124229	0.0181334	0.000145329	0.000685165	22	25	25	asd_vs_adhd	0.960188	1
12	48152361	ENST00000547002	SLC48A1-205	ENSG00000211584	SLC48A1	0.451535	0.0528272	0.651604	0.0125457	0.0125588	0.00162978	0.00671346	16	18	18	asd_vs_adhd	0.960188	1
10	52415727	ENST00000449695	BEND3P1-202	ENSG00000231345	RP11-564C4.6	0.451531	0.0220138	0.651607	0.116137	0.171432	2.30231e-35	6.33501e-34	20	24	24	asd_vs_adhd	0.960188	1
2	68961967	ENST00000409202	ARHGAP25-202	ENSG00000163219	ARHGAP25	0.451529	0.028268	0.651609	0.0612426	0.0663508	1.45897e-13	1.5103e-12	25	34	34	asd_vs_adhd	0.960188	1
21	43429303	ENSG00000237232	ZNF295-AS1	ENSG00000237232	ZNF295-AS1	0.451495	0.0251238	0.651633	0.0544333	0.0439009	1.16742e-10	3.88936e-10	80	94	94	asd_vs_adhd	0.960188	1
5	95066879	ENST00000379982	RHOBTB3-201	ENSG00000164292	RHOBTB3	-0.451483	-0.14147	0.651641	0.00242549	0.0207414	4.85931e-05	0.00024264	2	4	4	asd_vs_adhd	0.960188	1
5	9035138	ENSG00000112902	SEMA5A	ENSG00000112902	SEMA5A	-0.451464	-0.0311102	0.651655	0.0462335	0.0272103	4.72011e-07	1.26872e-06	84	99	99	asd_vs_adhd	0.960188	1
1	90254473	ENSG00000231613	AC099568.1	ENSG00000231613	AC099568.1	0.451391	0.0388949	0.651708	0.0307857	0.0316428	5.75359e-08	1.63853e-07	32	38	38	asd_vs_adhd	0.960204	1
7	154862034	ENSG00000157219	HTR5A	ENSG00000157219	HTR5A	-0.451372	-0.132189	0.651722	0.00385763	0.01032	0.00202287	0.00416309	8	10	10	asd_vs_adhd	0.960204	1
22	18270415	ENSG00000243156	MICAL3	ENSG00000243156	MICAL3	-0.451174	-0.0383939	0.651864	0.022297	0.0156871	0.000118423	0.000266248	37	52	52	asd_vs_adhd	0.960373	1
10	70847862	ENST00000462445	SRGN-202	ENSG00000122862	SRGN	-0.45111	-0.0666362	0.65191	0.00907731	0.0138677	0.000799755	0.00343177	23	25	25	asd_vs_adhd	0.960386	1
16	69984810	ENSG00000157322	CLEC18A	ENSG00000157322	CLEC18A	0.451085	0.0137327	0.651928	0.223681	0.274543	3.08187e-70	6.0741e-69	44	45	45	asd_vs_adhd	0.960386	1
16	28746240	ENST00000566086	EIF3C-208	ENSG00000184110	EIF3C	0.451017	0.0165782	0.651977	0.123842	0.169315	1.62011e-34	4.3197e-33	38	67	67	asd_vs_adhd	0.960417	1
10	111767720	ENST00000356080	ADD3-202	ENSG00000148700	ADD3	0.450951	0.0257264	0.652025	0.0606409	0.0754348	2.27113e-15	2.62696e-14	23	25	25	asd_vs_adhd	0.960447	1
3	56656766	ENST00000493960	FAM208A-209	ENSG00000163946	FAM208A	-0.450706	-0.0393871	0.652202	0.0337487	0.0273231	2.85544e-06	1.6357e-05	64	68	68	asd_vs_adhd	0.960624	1
19	48618706	ENST00000599322	LIG1-218	ENSG00000105486	LIG1	-0.450693	-0.0724427	0.652211	0.0104233	0.0255932	5.58143e-06	3.10258e-05	11	12	12	asd_vs_adhd	0.960624	1
18	158591	ENST00000383589	USP14-202	ENSG00000101557	USP14	0.450666	0.0184918	0.65223	0.130095	0.16609	8.70446e-34	2.259e-32	20	23	23	asd_vs_adhd	0.960624	1
14	74523553	ENSG00000119711	ALDH6A1	ENSG00000119711	ALDH6A1	0.45063	0.036724	0.652256	0.0268546	0.0383233	2.14088e-09	6.64522e-09	17	18	18	asd_vs_adhd	0.960624	1
5	177038254	ENST00000499900	AC139795.2-201	ENSG00000247679	RP11-1277A3.1	0.450559	0.0310018	0.652308	0.0588536	0.0600698	2.27949e-12	2.18317e-11	39	48	48	asd_vs_adhd	0.960643	1
13	25802307	ENSG00000139505	MTMR6	ENSG00000139505	MTMR6	-0.450498	-0.0152847	0.652352	0.177151	0.230251	1.86688e-56	2.72289e-55	16	17	17	asd_vs_adhd	0.960643	1
16	31044210	ENSG00000103496	STX4	ENSG00000103496	STX4	-0.45045	-0.0352167	0.652386	0.0324425	0.0481016	1.27079e-11	4.48066e-11	9	9	9	asd_vs_adhd	0.960643	1
16	451826	ENST00000219481	DECR2-201	ENSG00000242612	DECR2	0.450428	0.0239306	0.652402	0.0738871	0.124983	3.51889e-25	6.53348e-24	9	10	10	asd_vs_adhd	0.960643	1
16	56974940	ENST00000570210	AC012181.2-201	ENSG00000261114	RP11-325K4.2	0.45042	0.0925586	0.652408	0.00488087	0.0191729	9.67962e-05	0.000466303	2	2	2	asd_vs_adhd	0.960643	1
1	156182784	ENST00000368279	PMF1-203	ENSG00000160783	PMF1	-0.450364	-0.0138618	0.652448	0.216237	0.26888	7.87501e-60	4.55143e-58	26	27	27	asd_vs_adhd	0.960661	1
6	88032323	ENST00000448282	SMIM8-205	ENSG00000226524	RP1-102H19.8	-0.450315	-0.126286	0.652484	0.0029958	0.0120438	0.00196375	0.00800729	27	28	28	asd_vs_adhd	0.960673	1
12	102020630	ENST00000550312	MYBPC1-217	ENSG00000196091	MYBPC1	0.450058	0.0187236	0.652669	0.135136	0.177202	3.27208e-36	9.25637e-35	28	32	32	asd_vs_adhd	0.960867	1
6	43005355	ENST00000265348	CUL7-201	ENSG00000044090	CUL7	0.450054	0.0851988	0.652671	0.00828086	0.0191319	9.38165e-05	0.000452564	11	11	11	asd_vs_adhd	0.960867	1
17	5095399	ENST00000571689	AC087500.1-202	ENSG00000261879	RP11-333E1.1	0.449971	0.0280814	0.652731	0.0664532	0.0829996	8.54023e-17	1.07102e-15	35	50	50	asd_vs_adhd	0.960914	1
7	84679673	ENST00000444867	SEMA3D-202	ENSG00000153993	SEMA3D	-0.449918	-0.145049	0.652769	0.00609791	0.011791	0.00228452	0.00923872	29	51	51	asd_vs_adhd	0.96093	1
7	75616155	ENSG00000189077	TMEM120A	ENSG00000189077	TMEM120A	-0.449746	-0.0294471	0.652894	0.0497195	0.0478552	1.78357e-11	6.22857e-11	36	46	46	asd_vs_adhd	0.961072	1
10	5932194	ENST00000362091	FBXO18-201	ENSG00000134452	FBXO18	-0.449699	-0.0339859	0.652927	0.0377363	0.0688397	5.32789e-14	5.6758e-13	17	18	18	asd_vs_adhd	0.961081	1
15	40820882	ENSG00000128891	CCDC32	ENSG00000128891	CCDC32	-0.449611	-0.00953148	0.652991	0.423536	0.499285	2.20757e-155	1.95075e-153	33	33	33	asd_vs_adhd	0.961129	1
1	6264900	ENSG00000226944	AL031847.1	ENSG00000226944	AL031847.1	-0.449546	-0.125131	0.653038	0.00310874	0.0148811	0.000213697	0.000471573	8	13	13	asd_vs_adhd	0.961129	1
1	3541566	ENSG00000158109	TPRG1L	ENSG00000158109	TPRG1L	0.449538	0.0115595	0.653044	0.30872	0.390565	3.73293e-109	1.58824e-107	26	39	39	asd_vs_adhd	0.961129	1
17	80416061	ENST00000390006	NARF-204	ENSG00000141562	NARF	0.44936	0.0256451	0.653172	0.0585357	0.090957	2.98492e-18	4.03397e-17	18	20	20	asd_vs_adhd	0.961172	1
9	98575575	ENST00000412446	LINC00476-202	ENSG00000175611	LINC00476	0.449327	0.0116615	0.653196	0.280685	0.331764	5.54915e-76	4.9019e-74	44	45	45	asd_vs_adhd	0.961172	1
9	10613202	ENST00000429581	PTPRD-AS2-201	ENSG00000226717	RP11-87N24.2	-0.449321	-0.0463855	0.6532	0.0232871	0.0447087	1.53594e-09	1.19321e-08	1	1	1	asd_vs_adhd	0.961172	1
21	35885440	ENSG00000159200	RCAN1	ENSG00000159200	RCAN1	-0.449301	-0.0589882	0.653214	0.010742	0.0207533	1.20661e-05	2.92929e-05	15	17	17	asd_vs_adhd	0.961172	1
11	105948216	ENST00000278618	AASDHPPT-201	ENSG00000149313	AASDHPPT	0.449222	0.0446237	0.653272	0.0250718	0.0538638	2.07774e-11	1.86081e-10	4	4	4	asd_vs_adhd	0.961172	1
2	207308263	ENST00000264377	ADAM23-201	ENSG00000114948	ADAM23	-0.449128	-0.0539496	0.653339	0.0158668	0.0163741	0.000273356	0.00124465	28	31	31	asd_vs_adhd	0.961172	1
17	7482785	ENSG00000129226	CD68	ENSG00000129226	CD68	-0.449098	-0.0767456	0.653361	0.00604893	0.0117958	0.000978376	0.00205713	7	7	7	asd_vs_adhd	0.961172	1
2	10710892	ENSG00000115761	NOL10	ENSG00000115761	NOL10	-0.449059	-0.0297013	0.653389	0.0537863	0.0941402	1.01984e-21	5.55743e-21	16	18	18	asd_vs_adhd	0.961172	1
19	49497147	ENST00000594017	RUVBL2-203	ENSG00000183207	RUVBL2	-0.449044	-0.0466156	0.6534	0.0363473	0.0157579	0.000416013	0.00185297	55	68	68	asd_vs_adhd	0.961172	1
16	70011368	ENST00000525562	NPIPB14P-201	ENSG00000226232	RP11-419C5.2	0.449033	0.00928252	0.653408	0.441338	0.508851	2.81294e-139	9.19666e-137	49	52	52	asd_vs_adhd	0.961172	1
1	166958346	ENST00000367872	MAEL-202	ENSG00000143194	MAEL	-0.449032	-0.0141894	0.653409	0.131568	0.192971	7.825e-40	2.48585e-38	26	29	29	asd_vs_adhd	0.961172	1
4	47433977	ENSG00000260918	AC107398.3	ENSG00000260918	AC107398.3	-0.449004	-0.0181485	0.653429	0.127915	0.147845	1.52314e-34	1.28387e-33	66	69	69	asd_vs_adhd	0.961172	1
15	52472290	ENSG00000259577	CERNA1	ENSG00000259577	CERNA1	0.448986	0.0136348	0.653441	0.233527	0.302291	7.21625e-78	1.63154e-76	17	18	18	asd_vs_adhd	0.961172	1
11	117014983	ENST00000527958	PAFAH1B2-204	ENSG00000168092	PAFAH1B2	-0.448958	-0.0227676	0.653462	0.0938319	0.137987	4.72531e-28	9.82557e-27	22	23	23	asd_vs_adhd	0.961172	1
4	187112674	ENSG00000145476	CYP4V2	ENSG00000145476	CYP4V2	0.4489	0.00945539	0.653504	0.427687	0.497949	1.14906e-155	1.02287e-153	59	68	68	asd_vs_adhd	0.961194	1
10	129845834	ENST00000306042	PTPRE-202	ENSG00000132334	PTPRE	0.448718	0.0307814	0.653635	0.0338516	0.0653383	2.04738e-13	2.09542e-12	18	20	20	asd_vs_adhd	0.961222	1
19	53430388	ENSG00000180257	ZNF816	ENSG00000180257	ZNF816	-0.448687	-0.0242157	0.653658	0.0759827	0.153198	6.26192e-36	5.48919e-35	32	54	54	asd_vs_adhd	0.961222	1
3	39509096	ENST00000428261	MOBP-206	ENSG00000168314	MOBP	-0.448674	-0.0324508	0.653667	0.0406109	0.0714103	9.45364e-15	1.05385e-13	18	22	22	asd_vs_adhd	0.961222	1
7	123670973	ENST00000455783	TMEM229A-201	ENSG00000234224	TMEM229A	-0.448644	-0.0245306	0.653688	0.0633668	0.0978038	7.98842e-20	1.16699e-18	22	22	22	asd_vs_adhd	0.961222	1
3	195366861	ENSG00000272792	RP11-141C7.4	ENSG00000272792	RP11-141C7.4	0.448578	0.0217678	0.653736	0.0514289	0.076412	7.71501e-18	3.64864e-17	26	29	29	asd_vs_adhd	0.961222	1
12	13080660	ENSG00000247498	GPRC5D-AS1	ENSG00000247498	GPRC5D-AS1	-0.448553	-0.0324253	0.653754	0.03989	0.060045	4.15093e-14	1.659e-13	28	30	30	asd_vs_adhd	0.961222	1
12	21422272	ENST00000544020	SLCO1A2-216	ENSG00000084453	SLCO1A2	-0.448547	-0.047009	0.653758	0.0272292	0.0472359	4.86104e-10	3.9304e-09	12	13	13	asd_vs_adhd	0.961222	1
19	50837053	ENSG00000131401	NAPSB	ENSG00000131401	NAPSB	0.448544	0.0127162	0.653761	0.262404	0.352475	4.88947e-96	1.62694e-94	10	10	10	asd_vs_adhd	0.961222	1
4	187065441	ENST00000513212	FAM149A-214	ENSG00000109794	FAM149A	0.448513	0.0399882	0.653783	0.0244359	0.0199951	6.44317e-05	0.000316975	29	43	43	asd_vs_adhd	0.961222	1
1	76259067	ENST00000459697	RABGGTB-203	ENSG00000137955	RABGGTB	0.448488	0.0263107	0.653801	0.0516347	0.0889656	5.29316e-18	7.06188e-17	11	11	11	asd_vs_adhd	0.961222	1
2	46808424	ENST00000482786	PIGF-206	ENSG00000151665	PIGF	0.448378	0.0266131	0.65388	0.0637182	0.110601	2.90544e-22	4.75567e-21	16	19	19	asd_vs_adhd	0.961222	1
16	29674600	ENSG00000103485	QPRT	ENSG00000103485	QPRT	0.448376	0.0101033	0.653882	0.419647	0.477119	2.02832e-145	1.57335e-143	28	32	32	asd_vs_adhd	0.961222	1
10	12938627	ENST00000378825	CCDC3-201	ENSG00000151468	CCDC3	-0.448373	-0.0248813	0.653884	0.0689823	0.0732813	6.52753e-15	7.345e-14	60	68	68	asd_vs_adhd	0.961222	1
17	19552064	ENST00000339618	ALDH3A2-202	ENSG00000072210	ALDH3A2	0.44828	0.0634315	0.653951	0.010858	0.0163931	0.000307244	0.00138938	4	5	5	asd_vs_adhd	0.96123	1
1	94333373	ENSG00000067334	DNTTIP2	ENSG00000067334	DNTTIP2	-0.448238	-0.0172549	0.653982	0.130783	0.171167	2.75464e-40	2.73244e-39	15	18	18	asd_vs_adhd	0.96123	1
1	110210683	ENST00000476040	GSTM2-211	ENSG00000213366	GSTM2	0.448206	0.0645097	0.654005	0.00985877	0.0278123	2.38594e-06	1.37898e-05	6	6	6	asd_vs_adhd	0.96123	1
2	234343113	ENST00000474488	DGKD-210	ENSG00000077044	DGKD	-0.448193	-0.0287651	0.654014	0.0666473	0.0846095	5.1351e-17	6.52107e-16	33	39	39	asd_vs_adhd	0.96123	1
16	56700647	ENST00000379811	MT1G-201	ENSG00000125144	MT1G	0.448151	0.0130696	0.654044	0.208425	0.273817	6.93299e-62	4.2276e-60	27	39	39	asd_vs_adhd	0.96123	1
2	70276177	ENST00000439670	PCBP1-AS1-230	ENSG00000179818	PCBP1-AS1	-0.448134	-0.0671859	0.654056	0.0129068	0.0254477	6.19565e-06	3.42745e-05	25	31	31	asd_vs_adhd	0.96123	1
6	166733216	ENST00000361731	SFT2D1-201	ENSG00000198818	SFT2D1	0.448082	0.0429251	0.654094	0.0227997	0.0510629	1.01944e-10	8.68498e-10	7	9	9	asd_vs_adhd	0.961244	1
19	21579935	ENST00000355504	ZNF493-202	ENSG00000196268	ZNF493	0.447939	0.032842	0.654197	0.0363132	0.0632336	4.57795e-13	4.58524e-12	10	10	10	asd_vs_adhd	0.961355	1
2	9983654	ENST00000434858	TAF1B-205	ENSG00000115750	TAF1B	-0.447782	-0.0326971	0.654311	0.0416628	0.0672949	8.36574e-14	8.79674e-13	15	16	16	asd_vs_adhd	0.961481	1
16	22486358	ENST00000431681	SMG1P1-206	ENSG00000237296	SMG1P1	-0.447723	-0.0269392	0.654353	0.0445499	0.0529333	4.69002e-11	4.10046e-10	47	66	66	asd_vs_adhd	0.961503	1
7	75613107	ENST00000495770	POR-223	ENSG00000127948	POR	-0.447557	-0.0269757	0.654473	0.0542739	0.0747246	2.3211e-15	2.68195e-14	12	14	14	asd_vs_adhd	0.961602	1
7	98475556	ENSG00000196367	TRRAP	ENSG00000196367	TRRAP	0.447551	0.0451181	0.654477	0.0223929	0.0456568	5.52953e-11	1.87826e-10	17	29	29	asd_vs_adhd	0.961602	1
20	57226935	ENST00000358029	STX16-203	ENSG00000124222	STX16	0.447514	0.319743	0.654504	0.000463456	0.0212317	3.92679e-05	0.000198244	3	7	7	asd_vs_adhd	0.961602	1
15	40328505	ENST00000559475	SRP14-207	ENSG00000140319	SRP14	-0.447431	-0.0315165	0.654564	0.0322067	0.0475511	3.7803e-10	3.07992e-09	10	10	10	asd_vs_adhd	0.961624	1
15	47476298	ENSG00000137872	SEMA6D	ENSG00000137872	SEMA6D	-0.447344	-0.0283025	0.654626	0.0406897	0.0483803	1.34126e-11	4.72152e-11	59	73	73	asd_vs_adhd	0.961624	1
11	123595488	ENST00000530393	ZNF202-207	ENSG00000166261	ZNF202	0.447342	0.0794962	0.654628	0.00807961	0.0213722	3.50111e-05	0.000177929	29	36	36	asd_vs_adhd	0.961624	1
3	135969200	ENST00000471595	PCCB-210	ENSG00000114054	PCCB	-0.447302	-0.0196952	0.654657	0.0989538	0.13038	2.06144e-26	4.02657e-25	23	23	23	asd_vs_adhd	0.961624	1
1	178994939	ENSG00000116199	FAM20B	ENSG00000116199	FAM20B	0.447301	0.0166327	0.654658	0.155743	0.219425	3.44436e-53	4.65273e-52	30	30	30	asd_vs_adhd	0.961624	1
3	137906109	ENSG00000114098	ARMC8	ENSG00000114098	ARMC8	0.44717	0.0635526	0.654752	0.031535	0.0256699	1.08638e-06	2.84404e-06	29	35	35	asd_vs_adhd	0.961722	1
2	219433538	ENST00000433439	CNOT9-205	ENSG00000144580	RQCD1	-0.447045	-0.0652979	0.654842	0.00911616	0.0187109	0.000112545	0.000538075	6	6	6	asd_vs_adhd	0.961814	1
6	31982539	ENSG00000224389	C4B	ENSG00000224389	C4B	0.446891	0.055096	0.654954	0.0141862	0.021263	9.17901e-06	2.25264e-05	3	3	3	asd_vs_adhd	0.961937	1
20	44577292	ENSG00000198026	ZNF335	ENSG00000198026	ZNF335	0.446845	0.0641854	0.654987	0.00988311	0.0205237	1.15234e-05	2.80345e-05	7	7	7	asd_vs_adhd	0.961938	1
7	128032793	ENST00000470772	IMPDH1-208	ENSG00000106348	IMPDH1	-0.446813	-0.0381202	0.65501	0.0208902	0.0149231	0.000559415	0.00244523	37	43	43	asd_vs_adhd	0.961938	1
21	44473301	ENST00000359624	CBS-202	ENSG00000160200	CBS	0.446713	0.0564787	0.655082	0.0197079	0.0310411	5.08108e-07	3.1528e-06	22	22	22	asd_vs_adhd	0.962002	1
12	64238073	ENSG00000196935	SRGAP1	ENSG00000196935	SRGAP1	-0.446637	-0.0268994	0.655137	0.0380581	0.0284625	2.32823e-07	6.39124e-07	57	62	62	asd_vs_adhd	0.962043	1
1	151102551	ENST00000563624	AL592424.1-201	ENSG00000261168	RP11-68I18.10	0.446529	0.064861	0.655215	0.0109291	0.0126711	0.00151953	0.00628591	18	18	18	asd_vs_adhd	0.962055	1
6	45388816	ENSG00000271857	AL096865.1	ENSG00000271857	AL096865.1	-0.446521	-0.104634	0.655221	0.00312401	0.0143874	0.000273945	0.000598935	2	2	2	asd_vs_adhd	0.962055	1
4	146080289	ENST00000509620	OTUD4-208	ENSG00000164164	OTUD4	-0.446488	-0.0186621	0.655245	0.102991	0.126157	2.42893e-25	4.55172e-24	29	35	35	asd_vs_adhd	0.962055	1
2	73957017	ENST00000318190	TPRKB-202	ENSG00000144034	TPRKB	0.446355	0.0914083	0.655341	0.00464952	0.011126	0.00295044	0.0117615	8	11	11	asd_vs_adhd	0.962055	1
1	156005092	ENSG00000160803	UBQLN4	ENSG00000160803	UBQLN4	-0.44634	-0.043478	0.655352	0.021069	0.0370993	4.03525e-09	1.23286e-08	16	16	16	asd_vs_adhd	0.962055	1
8	17504513	ENST00000523471	MTUS1-224	ENSG00000129422	MTUS1	-0.446316	-0.0471892	0.655369	0.0168347	0.0352354	8.71389e-08	5.8137e-07	11	11	11	asd_vs_adhd	0.962055	1
12	119616447	ENSG00000152137	HSPB8	ENSG00000152137	HSPB8	0.446297	0.0332908	0.655383	0.037347	0.0323746	3.99916e-08	1.15016e-07	28	33	33	asd_vs_adhd	0.962055	1
6	170884383	ENST00000541970	PDCD2-208	ENSG00000071994	PDCD2	-0.446222	-0.0241759	0.655437	0.0618662	0.0860294	2.13985e-17	2.76738e-16	22	23	23	asd_vs_adhd	0.962055	1
20	32399110	ENSG00000101421	CHMP4B	ENSG00000101421	CHMP4B	-0.44617	-0.0295296	0.655474	0.0476422	0.0917024	4.21708e-21	2.24378e-20	5	6	6	asd_vs_adhd	0.962055	1
11	73583712	ENST00000355693	COA4-201	ENSG00000181924	COA4	-0.446136	-0.0455676	0.655499	0.0212805	0.0374444	3.12766e-08	2.17908e-07	13	16	16	asd_vs_adhd	0.962055	1
4	38626955	ENST00000507091	KLF3-AS1-205	ENSG00000231160	RP11-617D20.1	-0.446071	-0.0593836	0.655546	0.0154067	0.0228863	1.86174e-05	9.76511e-05	20	20	20	asd_vs_adhd	0.962055	1
1	50905150	ENST00000396153	FAF1-202	ENSG00000185104	FAF1	-0.446033	-0.0697685	0.655573	0.00805279	0.0205336	5.30724e-05	0.000263639	20	23	23	asd_vs_adhd	0.962055	1
8	125563031	ENSG00000170873	MTSS1	ENSG00000170873	MTSS1	0.44602	0.0427325	0.655583	0.0264191	0.0276668	3.42103e-07	9.2917e-07	42	48	48	asd_vs_adhd	0.962055	1
17	33307513	ENST00000378526	LIG3-202	ENSG00000005156	LIG3	-0.445999	-0.01997	0.655598	0.109245	0.163516	1.88738e-33	4.83866e-32	20	20	20	asd_vs_adhd	0.962055	1
16	47115545	ENST00000303155	NETO2-201	ENSG00000171208	NETO2	0.445977	0.0398119	0.655614	0.0263477	0.0453303	1.3988e-09	1.08954e-08	7	7	7	asd_vs_adhd	0.962055	1
1	1146706	ENSG00000186827	TNFRSF4	ENSG00000186827	TNFRSF4	-0.445936	-0.171402	0.655644	0.00159749	0.0528076	1.01917e-12	3.81067e-12	6	18	18	asd_vs_adhd	0.962055	1
2	61297461	ENST00000453873	KIAA1841-205	ENSG00000162929	KIAA1841	0.445914	0.0378288	0.655659	0.0118607	0.0142881	0.000736577	0.00317311	14	15	15	asd_vs_adhd	0.962055	1
5	132202322	ENST00000378667	UQCRQ-202	ENSG00000164405	UQCRQ	-0.445897	-0.0480498	0.655672	0.0247163	0.0216377	2.97443e-05	0.000152307	32	36	36	asd_vs_adhd	0.962055	1
8	22477931	ENSG00000147439	BIN3	ENSG00000147439	BIN3	0.445892	0.0229751	0.655676	0.0606068	0.0725776	5.1706e-17	2.36331e-16	45	54	54	asd_vs_adhd	0.962055	1
10	33189320	ENST00000302278	ITGB1-201	ENSG00000150093	ITGB1	0.445821	0.128297	0.655727	0.00283013	0.0116332	0.00230313	0.00930971	5	5	5	asd_vs_adhd	0.962055	1
19	7541761	ENSG00000104883	PEX11G	ENSG00000104883	PEX11G	-0.445716	-0.0238911	0.655803	0.0617228	0.0920496	2.40557e-21	1.29218e-20	17	22	22	asd_vs_adhd	0.962055	1
4	153701112	ENST00000353617	ARFIP1-201	ENSG00000164144	ARFIP1	0.445691	0.0236171	0.65582	0.0257566	0.0255726	5.98848e-06	3.31844e-05	29	38	38	asd_vs_adhd	0.962055	1
14	51706886	ENST00000457354	TMX1-201	ENSG00000139921	TMX1	-0.445608	-0.0370843	0.65588	0.028601	0.0318911	4.16747e-07	2.60727e-06	22	25	25	asd_vs_adhd	0.962055	1
16	5060910	ENSG00000267072	NAGPA-AS1	ENSG00000267072	NAGPA-AS1	-0.445594	-0.0499703	0.65589	0.0145535	0.0182667	3.99384e-05	9.31974e-05	40	45	45	asd_vs_adhd	0.962055	1
2	231033634	ENST00000258381	SP110-201	ENSG00000135899	SP110	-0.445588	-0.0647794	0.655895	0.00686545	0.0222408	2.54508e-05	0.000131408	5	5	5	asd_vs_adhd	0.962055	1
2	223795329	ENST00000474422	ACSL3-207	ENSG00000123983	ACSL3	0.445585	0.0835312	0.655897	0.00582877	0.0113089	0.00281658	0.0112568	13	13	13	asd_vs_adhd	0.962055	1
6	27418522	ENST00000211936	ZNF184-201	ENSG00000096654	ZNF184	-0.445573	-0.0612384	0.655906	0.0166947	0.0123032	0.00182103	0.00746003	18	24	24	asd_vs_adhd	0.962055	1
9	92087152	ENST00000430017	AL590233.1-201	ENSG00000225460	RP13-93L13.1	-0.445548	-0.068628	0.655924	0.0097378	0.0192344	9.27031e-05	0.000447387	10	11	11	asd_vs_adhd	0.962055	1
3	23244511	ENSG00000182247	UBE2E2	ENSG00000182247	UBE2E2	-0.445486	-0.0286487	0.655969	0.0463988	0.0566577	1.47826e-13	5.76209e-13	27	30	30	asd_vs_adhd	0.96208	1
6	109763774	ENST00000458487	SMPD2-203	ENSG00000135587	SMPD2	-0.445417	-0.0520535	0.656019	0.0193008	0.0343021	1.2268e-07	8.08327e-07	14	14	14	asd_vs_adhd	0.962113	1
11	8413418	ENST00000358872	STK33-202	ENSG00000130413	STK33	0.445375	0.055221	0.656049	0.0129578	0.0181107	0.000112656	0.00053852	11	12	12	asd_vs_adhd	0.962116	1
12	110810705	ENSG00000196510	ANAPC7	ENSG00000196510	ANAPC7	0.445322	0.0359032	0.656087	0.0242421	0.0541778	7.33239e-13	2.76299e-12	21	21	21	asd_vs_adhd	0.962129	1
18	43319467	ENST00000591541	SLC14A1-218	ENSG00000141469	SLC14A1	0.44528	0.0354741	0.656118	0.0218484	0.0106489	0.00357669	0.0140793	30	48	48	asd_vs_adhd	0.962129	1
6	74303102	ENST00000355773	SLC17A5-201	ENSG00000119899	SLC17A5	-0.445217	-0.0329342	0.656163	0.0448218	0.0585624	4.61091e-12	4.31623e-11	17	18	18	asd_vs_adhd	0.962129	1
10	96796530	ENSG00000138115	CYP2C8	ENSG00000138115	CYP2C8	0.445162	0.047203	0.656203	0.0189075	0.0298788	1.29212e-07	3.60027e-07	19	19	19	asd_vs_adhd	0.962129	1
5	147830595	ENSG00000164270	HTR4	ENSG00000164270	HTR4	-0.445157	-0.0540533	0.656206	0.00981069	0.0260401	8.67884e-07	2.28843e-06	16	21	21	asd_vs_adhd	0.962129	1
4	647523	ENST00000489312	AC107464.1-204	ENSG00000242686	RP11-1191J2.2	0.445071	0.0464354	0.656268	0.0212222	0.0490194	2.2794e-10	1.88992e-09	5	6	6	asd_vs_adhd	0.962129	1
19	44331444	ENST00000324461	ZNF283-201	ENSG00000167637	ZNF283	-0.445041	-0.038332	0.65629	0.0355306	0.0468446	7.28539e-10	5.80479e-09	54	60	60	asd_vs_adhd	0.962129	1
22	24236613	ENST00000406213	MIF-AS1-201	ENSG00000218537	AP000350.4	-0.44504	-0.0182689	0.656291	0.109062	0.160258	1.46585e-32	3.63187e-31	16	16	16	asd_vs_adhd	0.962129	1
3	129821607	ENST00000500074	FAM86HP-201	ENSG00000253540	FAM86HP	-0.445016	-0.0566203	0.656308	0.0139544	0.0337661	1.6423e-07	1.07008e-06	13	14	14	asd_vs_adhd	0.962129	1
11	118478348	ENST00000530708	PHLDB1-217	ENSG00000019144	PHLDB1	-0.444963	-0.0327102	0.656346	0.0258782	0.0281981	2.05003e-06	1.19339e-05	21	27	27	asd_vs_adhd	0.962145	1
21	46491648	ENSG00000235374	SSR4P1	ENSG00000235374	SSR4P1	0.444909	0.0865931	0.656386	0.00536683	0.010877	0.00156828	0.00325166	8	11	11	asd_vs_adhd	0.962162	1
7	15728003	ENSG00000229108	MEOX2-AS1	ENSG00000229108	MEOX2-AS1	-0.444773	-0.073052	0.656484	0.00932936	0.0132243	0.000471179	0.00101326	14	14	14	asd_vs_adhd	0.962236	1
12	14518663	ENST00000536444	ATF7IP-209	ENSG00000171681	ATF7IP	0.444721	0.104242	0.656521	0.00541997	0.0125613	0.00161026	0.00663862	13	14	14	asd_vs_adhd	0.962236	1
5	130807783	ENST00000514179	RAPGEF6-213	ENSG00000158987	RAPGEF6	-0.444702	-0.0524709	0.656535	0.0146517	0.0121598	0.00184023	0.00753377	37	38	38	asd_vs_adhd	0.962236	1
1	244816237	ENSG00000121644	DESI2	ENSG00000121644	DESI2	0.444677	0.0991028	0.656553	0.00412933	0.0179225	4.46175e-05	0.000103695	5	5	5	asd_vs_adhd	0.962236	1
2	76485160	ENSG00000228209	AC073091.1	ENSG00000228209	AC073091.1	-0.444646	-0.0393245	0.656575	0.0293788	0.0396912	1.00277e-09	3.16138e-09	48	53	53	asd_vs_adhd	0.962236	1
11	62392298	ENSG00000089597	GANAB	ENSG00000089597	GANAB	-0.444584	-0.020572	0.65662	0.105755	0.15543	2.74417e-36	2.43563e-35	11	12	12	asd_vs_adhd	0.962261	1
2	220037616	ENST00000453038	CNPPD1-204	ENSG00000115649	CNPPD1	0.444526	0.0364276	0.656662	0.0309473	0.0516884	9.17591e-11	7.84517e-10	6	7	7	asd_vs_adhd	0.962282	1
1	222835432	ENST00000450260	MIA3-205	ENSG00000154305	MIA3	-0.444454	-0.024481	0.656715	0.0599987	0.0757662	1.68846e-15	1.96997e-14	45	48	48	asd_vs_adhd	0.962318	1
2	242836188	ENST00000401641	AC131097.2-203	ENSG00000216921	AC131097.4	-0.444376	-0.176575	0.65677	0.00147901	0.0129831	0.00129312	0.0054023	4	9	9	asd_vs_adhd	0.962324	1
19	11557936	ENST00000585540	PRKCSH-202	ENSG00000130175	PRKCSH	-0.44434	-0.0331904	0.656797	0.0390509	0.0637879	3.62875e-13	3.6581e-12	8	8	8	asd_vs_adhd	0.962324	1
17	7123163	ENST00000322910	ACADVL-201	ENSG00000072778	ACADVL	-0.444226	-0.0148477	0.65688	0.0499625	0.0573532	6.57077e-12	6.09227e-11	38	40	40	asd_vs_adhd	0.962324	1
16	70010291	ENSG00000226232	NPIPB14P	ENSG00000226232	NPIPB14P	0.444178	0.0108009	0.656914	0.323219	0.374565	1.05842e-102	4.00837e-101	42	44	44	asd_vs_adhd	0.962324	1
6	157720077	ENST00000405916	LDHAL6FP-201	ENSG00000217783	LDHAL6FP	0.444075	0.0766933	0.656988	0.00875403	0.033509	2.02054e-07	1.30397e-06	21	27	27	asd_vs_adhd	0.962324	1
7	26438213	ENST00000439120	AC004540.1-201	ENSG00000214870	AC004540.5	-0.444051	-0.0175345	0.657006	0.140115	0.204704	1.89244e-42	6.53948e-41	3	3	3	asd_vs_adhd	0.962324	1
11	62557443	ENST00000307366	TMEM223-201	ENSG00000168569	TMEM223	0.444016	0.0665297	0.657031	0.00773401	0.0195011	7.32733e-05	0.000358046	3	3	3	asd_vs_adhd	0.962324	1
5	134240596	ENST00000254908	PCBD2-201	ENSG00000132570	PCBD2	0.443922	0.0421846	0.657099	0.0384816	0.0219264	2.84929e-05	0.000146297	48	54	54	asd_vs_adhd	0.962324	1
9	94972489	ENSG00000196305	IARS	ENSG00000196305	IARS	0.443907	0.0320047	0.65711	0.052462	0.0533434	1.29092e-12	4.7992e-12	55	58	58	asd_vs_adhd	0.962324	1
8	72756338	ENST00000457356	MSC-AS1-201	ENSG00000235531	RP11-383H13.1	0.443903	0.0269791	0.657113	0.0608032	0.0972269	1.61229e-19	2.32315e-18	42	45	45	asd_vs_adhd	0.962324	1
16	81064375	ENSG00000261061	AC092718.4	ENSG00000261061	AC092718.4	-0.44387	-0.0354815	0.657137	0.0279642	0.0541556	7.20277e-13	2.71669e-12	8	8	8	asd_vs_adhd	0.962324	1
16	3019246	ENSG00000162073	PAQR4	ENSG00000162073	PAQR4	0.4437	0.0268344	0.65726	0.0714455	0.0953737	4.6105e-22	2.54866e-21	17	21	21	asd_vs_adhd	0.962324	1
22	22006559	ENSG00000100023	PPIL2	ENSG00000100023	PPIL2	0.443682	0.0280144	0.657273	0.0463839	0.060459	2.71165e-14	1.09556e-13	29	32	32	asd_vs_adhd	0.962324	1
19	49141328	ENSG00000232871	SEC1P	ENSG00000232871	SEC1P	-0.443679	-0.0649315	0.657275	0.00903887	0.0236476	2.66313e-06	6.78695e-06	6	7	7	asd_vs_adhd	0.962324	1
5	112212084	ENSG00000129625	REEP5	ENSG00000129625	REEP5	0.443666	0.021214	0.657284	0.0892669	0.123527	1.1346e-28	7.90162e-28	18	18	18	asd_vs_adhd	0.962324	1
6	35911291	ENSG00000112053	SLC26A8	ENSG00000112053	SLC26A8	-0.443625	-0.0134786	0.657314	0.224652	0.304109	3.12618e-80	7.36485e-79	48	50	50	asd_vs_adhd	0.962324	1
19	56111388	ENSG00000171443	ZNF524	ENSG00000171443	ZNF524	-0.44359	-0.0534694	0.657339	0.0144016	0.0224272	5.0783e-06	1.27005e-05	12	13	13	asd_vs_adhd	0.962324	1
1	109417972	ENSG00000121957	GPSM2	ENSG00000121957	GPSM2	-0.443576	-0.0116493	0.657349	0.29205	0.367661	6.82667e-101	2.49148e-99	16	16	16	asd_vs_adhd	0.962324	1
9	19375713	ENSG00000137154	RPS6	ENSG00000137154	RPS6	-0.443551	-0.028747	0.657367	0.0429076	0.0221398	5.96944e-06	1.48583e-05	99	117	117	asd_vs_adhd	0.962324	1
19	52901102	ENSG00000167555	ZNF528	ENSG00000167555	ZNF528	0.443548	0.0152154	0.657369	0.188806	0.239054	1.70915e-58	2.59644e-57	32	42	42	asd_vs_adhd	0.962324	1
1	205496956	ENST00000506489	CDK18-216	ENSG00000117266	CDK18	-0.443523	-0.0278991	0.657388	0.0382858	0.0573035	7.53535e-12	6.9582e-11	14	16	16	asd_vs_adhd	0.962324	1
2	160659866	ENST00000263636	LY75-201	ENSG00000054219	LY75	-0.443492	-0.0167246	0.65741	0.1351	0.174455	5.54128e-36	1.55911e-34	33	34	34	asd_vs_adhd	0.962324	1
16	22482958	ENST00000381231	SMG1P1-204	ENSG00000237296	SMG1P1	-0.443436	-0.02389	0.65745	0.0858401	0.0730243	6.71071e-15	7.54538e-14	77	101	101	asd_vs_adhd	0.962324	1
6	16129356	ENSG00000007944	MYLIP	ENSG00000007944	MYLIP	-0.443422	-0.0427378	0.65746	0.0180483	0.0216968	7.30207e-06	1.80598e-05	47	48	48	asd_vs_adhd	0.962324	1
22	39708887	ENST00000401609	RPL3-202	ENSG00000100316	RPL3	-0.443416	-0.0996282	0.657465	0.0037228	0.0107654	0.00349978	0.0137993	3	5	5	asd_vs_adhd	0.962324	1
5	96427574	ENSG00000145721	LIX1	ENSG00000145721	LIX1	0.443415	0.0547431	0.657466	0.0164205	0.012178	0.000811761	0.0017169	24	26	26	asd_vs_adhd	0.962324	1
15	43478118	ENST00000567690	CCNDBP1-212	ENSG00000166946	CCNDBP1	-0.443385	-0.0152699	0.657487	0.185682	0.209585	5.65789e-44	2.06464e-42	33	35	35	asd_vs_adhd	0.962324	1
17	19622372	ENST00000577087	AC005722.2-201	ENSG00000262681	RP11-311F12.1	0.443363	0.024641	0.657503	0.0647208	0.087706	1.25962e-17	1.64656e-16	30	35	35	asd_vs_adhd	0.962324	1
7	150065879	ENSG00000196456	ZNF775	ENSG00000196456	ZNF775	0.443296	0.0220747	0.657552	0.0832168	0.12572	3.42034e-29	2.41759e-28	19	19	19	asd_vs_adhd	0.962324	1
19	38795753	ENSG00000167645	YIF1B	ENSG00000167645	YIF1B	-0.44329	-0.0528731	0.657556	0.013125	0.0135311	0.000406941	0.000880137	24	25	25	asd_vs_adhd	0.962324	1
10	75458909	ENSG00000271816	BMS1P4	ENSG00000271816	BMS1P4	-0.443245	-0.0204645	0.657588	0.0696605	0.103176	7.66155e-24	4.53898e-23	13	14	14	asd_vs_adhd	0.962324	1
2	58386382	ENST00000233741	FANCL-201	ENSG00000115392	FANCL	0.443218	0.0536601	0.657608	0.015346	0.0103665	0.00415399	0.0161936	34	34	34	asd_vs_adhd	0.962324	1
3	17447910	ENST00000444756	TBC1D5-217	ENSG00000131374	TBC1D5	0.443082	0.0276448	0.657706	0.0307278	0.0381551	2.58749e-08	1.81544e-07	25	25	25	asd_vs_adhd	0.962365	1
1	41086351	ENSG00000117016	RIMS3	ENSG00000117016	RIMS3	0.443035	0.039735	0.65774	0.0248866	0.0168531	8.17139e-05	0.000185982	28	34	34	asd_vs_adhd	0.962365	1
7	129470572	ENST00000355621	UBE2H-201	ENSG00000186591	UBE2H	0.442996	0.0466797	0.657768	0.0169683	0.0335626	2.0933e-07	1.34798e-06	10	10	10	asd_vs_adhd	0.962365	1
1	228294380	ENST00000366746	MRPL55-217	ENSG00000162910	MRPL55	0.442982	0.0364863	0.657779	0.0291197	0.053815	3.73449e-11	3.28808e-10	13	13	13	asd_vs_adhd	0.962365	1
5	176332051	ENST00000506128	UIMC1-207	ENSG00000087206	UIMC1	-0.442914	-0.0306166	0.657828	0.0356624	0.0720817	9.26543e-15	1.03326e-13	14	14	14	asd_vs_adhd	0.962365	1
14	38065052	ENSG00000139865	TTC6	ENSG00000139865	TTC6	0.442904	0.0267252	0.657835	0.0612378	0.108453	5.37551e-25	3.30898e-24	13	13	13	asd_vs_adhd	0.962365	1
6	99968569	ENST00000452647	TSTD3-201	ENSG00000228439	TSTD3	0.442904	0.0335898	0.657835	0.0303258	0.0413768	5.88596e-09	4.36221e-08	17	17	17	asd_vs_adhd	0.962365	1
9	111777432	ENSG00000106771	TMEM245	ENSG00000106771	TMEM245	0.442824	0.0188767	0.657893	0.165507	0.230686	3.50671e-56	5.08694e-55	30	32	32	asd_vs_adhd	0.962365	1
19	19030484	ENSG00000105671	DDX49	ENSG00000105671	DDX49	-0.442816	-0.064423	0.657899	0.0133653	0.0292398	1.56494e-07	4.34138e-07	7	11	11	asd_vs_adhd	0.962365	1
11	2965667	ENSG00000205531	NAP1L4	ENSG00000205531	NAP1L4	-0.44277	-0.052683	0.657932	0.0120827	0.0271499	4.79931e-07	1.28915e-06	5	6	6	asd_vs_adhd	0.962365	1
13	45956960	ENST00000520432	TPT1-AS1-208	ENSG00000170919	TPT1-AS1	0.442756	0.0131873	0.657942	0.205322	0.26103	2.03066e-57	1.09506e-55	24	26	26	asd_vs_adhd	0.962365	1
3	183353411	ENST00000473045	KLHL24-209	ENSG00000114796	KLHL24	-0.44263	-0.0375521	0.658033	0.0352661	0.0594609	2.89105e-12	2.74957e-11	17	18	18	asd_vs_adhd	0.962391	1
19	16842006	ENST00000438489	NWD1-202	ENSG00000188039	NWD1	-0.442623	-0.0251911	0.658039	0.0730056	0.12697	1.33575e-25	2.53153e-24	42	62	62	asd_vs_adhd	0.962391	1
19	3833718	ENST00000587212	ZFR2-205	ENSG00000105278	ZFR2	0.442616	0.0204433	0.658044	0.0969839	0.178182	1.81878e-36	5.19489e-35	9	12	12	asd_vs_adhd	0.962391	1
9	114122972	ENST00000338205	KIAA0368-202	ENSG00000136813	KIAA0368	-0.442513	-0.0486318	0.658118	0.0172542	0.0475854	5.0954e-10	4.11426e-09	9	10	10	asd_vs_adhd	0.96246	1
5	122736616	ENSG00000250539	KRT8P33	ENSG00000250539	KRT8P33	0.442373	0.0571309	0.658219	0.0122771	0.0350863	1.01896e-08	3.04e-08	3	3	3	asd_vs_adhd	0.962563	1
17	20739760	ENSG00000205212	CCDC144NL	ENSG00000205212	CCDC144NL	0.442295	0.0231057	0.658275	0.0780935	0.153796	5.07888e-36	4.46837e-35	34	60	60	asd_vs_adhd	0.962563	1
5	177433973	ENST00000507848	FAM153C-206	ENSG00000204677	FAM153C	-0.442274	-0.0225906	0.658291	0.0871294	0.121157	1.28561e-24	2.3289e-23	52	56	56	asd_vs_adhd	0.962563	1
3	150908703	ENST00000480026	MED12L-207	ENSG00000144893	MED12L	-0.442261	-0.0559739	0.6583	0.0128074	0.0410547	8.02199e-09	5.87499e-08	1	1	1	asd_vs_adhd	0.962563	1
14	45672393	ENST00000310806	MIS18BP1-201	ENSG00000129534	MIS18BP1	0.442185	0.0231096	0.658356	0.0621168	0.0700538	1.2026e-14	1.3319e-13	40	44	44	asd_vs_adhd	0.962604	1
9	116917840	ENST00000356083	COL27A1-201	ENSG00000196739	COL27A1	0.442089	0.067582	0.658425	0.0090849	0.0309308	4.11543e-07	2.57635e-06	2	3	3	asd_vs_adhd	0.962664	1
5	122424816	ENSG00000061455	PRDM6	ENSG00000061455	PRDM6	0.44199	0.0689355	0.658497	0.00847907	0.0101449	0.00220386	0.00452476	14	16	16	asd_vs_adhd	0.962688	1
20	5476713	ENSG00000205181	LINC00654	ENSG00000205181	LINC00654	-0.441945	-0.0190189	0.658529	0.155683	0.219315	1.00109e-53	1.36751e-52	32	38	38	asd_vs_adhd	0.962688	1
2	98081774	ENST00000411738	AC159540.1-004	ENSG00000230606	AC159540.1	0.441907	0.0474504	0.658556	0.0222467	0.0360679	5.86254e-08	3.97998e-07	11	11	11	asd_vs_adhd	0.962688	1
14	75372347	ENST00000354625	RPS6KL1-201	ENSG00000198208	RPS6KL1	0.441904	0.0295552	0.658559	0.0298889	0.0432041	3.17984e-09	2.40718e-08	14	15	15	asd_vs_adhd	0.962688	1
19	57154513	ENSG00000268182	SMIM17	ENSG00000268182	SMIM17	-0.441874	-0.0181105	0.65858	0.113865	0.184142	1.36575e-43	1.47812e-42	30	41	41	asd_vs_adhd	0.962688	1
10	102265385	ENST00000529568	AL133352.1-201	ENSG00000255339	NDUFB8	0.441775	0.0438761	0.658652	0.0171584	0.0384631	2.42105e-08	1.70392e-07	10	10	10	asd_vs_adhd	0.962752	1
6	91225353	ENST00000479630	MAP3K7-206	ENSG00000135341	MAP3K7	0.441665	0.00881814	0.658732	0.0531269	0.0433317	3.27895e-09	2.47861e-08	41	49	49	asd_vs_adhd	0.962828	1
7	99647390	ENSG00000166529	ZSCAN21	ENSG00000166529	ZSCAN21	0.441623	0.0120047	0.658762	0.265123	0.294105	6.02685e-76	1.31934e-74	31	33	33	asd_vs_adhd	0.962832	1
14	23825611	ENST00000216733	EFS-201	ENSG00000100842	EFS	0.441536	0.0337565	0.658825	0.0314127	0.0640482	4.48263e-13	4.49282e-12	10	14	14	asd_vs_adhd	0.962836	1
15	40331550	ENST00000560341	SRP14-AS1-203	ENSG00000248508	SRP14-AS1	-0.441484	-0.0472039	0.658863	0.0155297	0.0113127	0.00275371	0.0110195	20	27	27	asd_vs_adhd	0.962836	1
4	89671597	ENST00000515155	FAM13A-221	ENSG00000138640	FAM13A	0.441477	0.0306459	0.658868	0.0271501	0.0216934	3.21471e-05	0.000163929	43	48	48	asd_vs_adhd	0.962836	1
3	33837180	ENSG00000271643	AC112220.4	ENSG00000271643	AC112220.4	-0.441345	-0.0137585	0.658963	0.23526	0.305441	8.78468e-79	2.02602e-77	26	27	27	asd_vs_adhd	0.962836	1
12	85408097	ENST00000532628	TSPAN19-205	ENSG00000231738	TSPAN19	0.441322	0.0519426	0.65898	0.0149168	0.0222081	2.43463e-05	0.000126006	24	26	26	asd_vs_adhd	0.962836	1
14	102717842	ENST00000524019	MOK-230	ENSG00000080823	MOK	-0.441275	-0.0836839	0.659014	0.00444688	0.0219418	2.86039e-05	0.000146841	6	6	6	asd_vs_adhd	0.962836	1
19	48551100	ENST00000599111	PLA2G4C-219	ENSG00000105499	PLA2G4C	-0.441266	-0.0287591	0.65902	0.039599	0.076246	2.00075e-15	2.32179e-14	13	13	13	asd_vs_adhd	0.962836	1
21	34100426	ENST00000458479	PAXBP1-AS1-203	ENSG00000238197	PAXBP1-AS1	0.441158	0.0512784	0.659099	0.0142177	0.033516	2.22186e-07	1.42807e-06	14	14	14	asd_vs_adhd	0.962836	1
7	5111756	ENST00000498308	RBAKDN-201	ENSG00000273313	RBAKDN	-0.44112	-0.0625223	0.659126	0.00898986	0.0133562	0.00111135	0.00468266	12	14	14	asd_vs_adhd	0.962836	1
19	55686655	ENST00000585461	SYT5-203	ENSG00000129990	SYT5	-0.441117	-0.0837093	0.659128	0.00709129	0.0103936	0.0040761	0.015906	8	9	9	asd_vs_adhd	0.962836	1
7	124498835	ENST00000487564	POT1-210	ENSG00000128513	POT1	0.441064	0.0243285	0.659167	0.0463513	0.0582105	5.16131e-12	4.81264e-11	20	21	21	asd_vs_adhd	0.962836	1
9	2943507	ENST00000492533	CARM1P1-202	ENSG00000227835	CARM1P1	0.441002	0.0707131	0.659212	0.00803989	0.0166249	0.000272642	0.00124172	14	16	16	asd_vs_adhd	0.962836	1
10	69990386	ENST00000373673	ATOH7-201	ENSG00000179774	ATOH7	0.440991	0.022461	0.65922	0.0526657	0.0685319	5.57225e-14	5.92806e-13	32	32	32	asd_vs_adhd	0.962836	1
5	150480666	ENST00000354546	ANXA6-201	ENSG00000197043	ANXA6	-0.440978	-0.0123511	0.659229	0.111273	0.122964	9.08179e-25	1.65465e-23	61	66	66	asd_vs_adhd	0.962836	1
17	33570055	ENST00000299977	SLFN5-201	ENSG00000166750	SLFN5	0.440974	0.018153	0.659232	0.113494	0.128852	6.12261e-26	1.17647e-24	42	46	46	asd_vs_adhd	0.962836	1
1	202930997	ENST00000367249	CYB5R1-201	ENSG00000159348	CYB5R1	-0.440968	-0.0404172	0.659236	0.0236668	0.0477889	4.58735e-10	3.71521e-09	8	11	11	asd_vs_adhd	0.962836	1
2	3383446	ENSG00000171853	TRAPPC12	ENSG00000171853	TRAPPC12	-0.440939	-0.0152244	0.659257	0.139795	0.140093	7.14977e-33	5.71319e-32	83	99	99	asd_vs_adhd	0.962836	1
2	24300305	ENST00000238721	TP53I3-201	ENSG00000115129	TP53I3	0.440927	0.0742863	0.659266	0.0065279	0.0214422	2.8404e-05	0.000145874	8	8	8	asd_vs_adhd	0.962836	1
6	166822876	ENST00000510118	RPS6KA2-211	ENSG00000071242	RPS6KA2	-0.440818	-0.040992	0.659345	0.0240632	0.055584	1.49742e-11	1.35326e-10	6	7	7	asd_vs_adhd	0.962868	1
11	62104942	ENST00000529226	ASRGL1-207	ENSG00000162174	ASRGL1	0.44081	0.0708227	0.659351	0.0072299	0.0128823	0.00138464	0.00576047	12	12	12	asd_vs_adhd	0.962868	1
1	91966665	ENST00000428239	CDC7-203	ENSG00000097046	CDC7	-0.440782	-0.0498664	0.659371	0.0169484	0.0541683	3.17698e-11	2.8123e-10	3	4	4	asd_vs_adhd	0.962868	1
1	52254884	ENST00000485608	NRDC-210	ENSG00000078618	NRD1	0.440726	0.0262586	0.659411	0.0576073	0.0747919	2.2941e-15	2.65144e-14	22	23	23	asd_vs_adhd	0.962886	1
15	66628722	ENST00000566524	TIPIN-204	ENSG00000075131	TIPIN	0.440605	0.0696178	0.659499	0.00958229	0.0265731	3.95691e-06	2.23702e-05	8	8	8	asd_vs_adhd	0.962928	1
14	68168603	ENSG00000139988	RDH12	ENSG00000139988	RDH12	-0.440587	-0.0676099	0.659512	0.00930369	0.018053	4.40597e-05	0.000102468	10	10	10	asd_vs_adhd	0.962928	1
4	84377243	ENST00000505719	MRPS18C-203	ENSG00000163319	MRPS18C	0.440535	0.0241247	0.65955	0.0778282	0.114745	4.46419e-23	7.55985e-22	16	18	18	asd_vs_adhd	0.962928	1
22	45607216	ENST00000492273	KIAA0930-213	ENSG00000100364	KIAA0930	0.440507	0.0798646	0.65957	0.00614726	0.0212985	3.81445e-05	0.000192957	7	8	8	asd_vs_adhd	0.962928	1
1	62702651	ENSG00000132854	KANK4	ENSG00000132854	KANK4	-0.440448	-0.0362149	0.659612	0.0218781	0.0396834	1.00707e-09	3.17327e-09	14	15	15	asd_vs_adhd	0.962928	1
6	41068761	ENSG00000161912	ADCY10P1	ENSG00000161912	ADCY10P1	-0.440439	-0.0157875	0.65962	0.182276	0.207495	5.60245e-50	7.03192e-49	56	60	60	asd_vs_adhd	0.962928	1
10	89511269	ENST00000308448	ATAD1-201	ENSG00000138138	ATAD1	0.440415	0.00967463	0.659636	0.426179	0.517796	1.24842e-142	4.30392e-140	47	47	47	asd_vs_adhd	0.962928	1
22	38881686	ENST00000216019	DDX17-201	ENSG00000100201	DDX17	-0.440325	-0.105685	0.659702	0.00358296	0.0211531	3.68198e-05	0.00018665	3	4	4	asd_vs_adhd	0.962928	1
10	14562850	ENST00000378458	FAM107B-202	ENSG00000065809	FAM107B	0.440114	0.013846	0.659854	0.187096	0.211047	5.59322e-44	2.04188e-42	64	71	71	asd_vs_adhd	0.962928	1
6	117881432	ENST00000368498	GOPC-202	ENSG00000047932	GOPC	-0.440114	-0.0213627	0.659855	0.0828374	0.132629	9.79957e-27	1.9372e-25	14	14	14	asd_vs_adhd	0.962928	1
11	94277017	ENST00000358752	FUT4-201	ENSG00000196371	FUT4	0.440084	0.055652	0.659876	0.0134908	0.0307586	4.6862e-07	2.91677e-06	24	24	24	asd_vs_adhd	0.962928	1
19	15988833	ENSG00000186115	CYP4F2	ENSG00000186115	CYP4F2	0.44007	0.0302124	0.659886	0.0549115	0.0781014	4.06999e-18	1.9454e-17	57	62	62	asd_vs_adhd	0.962928	1
19	3538273	ENST00000585788	MFSD12-204	ENSG00000161091	MFSD12	-0.439994	-0.0203815	0.659942	0.105799	0.25014	1.59388e-53	7.73803e-52	18	47	47	asd_vs_adhd	0.962928	1
20	5986736	ENST00000378863	CRLS1-201	ENSG00000088766	CRLS1	0.439964	0.039098	0.659964	0.0262575	0.058308	5.08913e-12	4.74834e-11	13	15	15	asd_vs_adhd	0.962928	1
5	114512820	ENST00000379617	TRIM36-202	ENSG00000152503	TRIM36	-0.439963	-0.0322777	0.659964	0.0371679	0.0602402	2.13832e-12	2.05107e-11	24	27	27	asd_vs_adhd	0.962928	1
19	3544197	ENST00000355415	MFSD12-201	ENSG00000161091	MFSD12	0.439954	0.0856787	0.659971	0.00528889	0.0205275	5.17438e-05	0.000257443	6	12	12	asd_vs_adhd	0.962928	1
15	51633826	ENSG00000186417	GLDN	ENSG00000186417	GLDN	0.439899	0.0206074	0.66001	0.104154	0.0804061	1.3468e-18	6.57033e-18	73	83	83	asd_vs_adhd	0.962928	1
4	1323132	ENST00000506530	MAEA-209	ENSG00000090316	MAEA	-0.439761	-0.11092	0.66011	0.0032043	0.0145946	0.000679991	0.00294309	8	8	8	asd_vs_adhd	0.962928	1
8	17503378	ENST00000518889	MTUS1-212	ENSG00000129422	MTUS1	-0.439753	-0.0511389	0.660116	0.01408	0.0174713	0.000195788	0.000908647	10	10	10	asd_vs_adhd	0.962928	1
15	24407901	ENSG00000260551	PWRN2	ENSG00000260551	PWRN2	0.439743	0.0307577	0.660123	0.0417679	0.0538369	8.76228e-13	3.28998e-12	29	32	32	asd_vs_adhd	0.962928	1
3	129036949	ENST00000383461	H1FX-AS1-201	ENSG00000206417	H1FX-AS1	-0.439722	-0.0467587	0.660139	0.0207436	0.058344	3.77954e-12	3.56132e-11	7	7	7	asd_vs_adhd	0.962928	1
7	104654908	ENST00000474203	KMT2E-206	ENSG00000005483	KMT2E	-0.439721	-0.0287355	0.660139	0.0506427	0.0818474	1.34745e-16	1.66855e-15	13	13	13	asd_vs_adhd	0.962928	1
1	16558776	ENST00000434014	RSG1-202	ENSG00000132881	RSG1	0.439709	0.0280825	0.660148	0.0382544	0.0653123	2.63289e-13	2.67826e-12	13	13	13	asd_vs_adhd	0.962928	1
1	104096437	ENSG00000240038	AMY2B	ENSG00000240038	AMY2B	-0.439671	-0.0235708	0.660175	0.0500022	0.137842	4.00912e-32	3.12188e-31	5	12	12	asd_vs_adhd	0.962928	1
1	3541566	ENST00000378344	TPRG1L-202	ENSG00000158109	TPRG1L	0.43967	0.0159603	0.660176	0.156649	0.227264	2.13193e-48	8.99053e-47	16	19	19	asd_vs_adhd	0.962928	1
8	126094675	ENST00000521109	WASHC5-205	ENSG00000164961	KIAA0196	-0.439631	-0.10144	0.660204	0.00503658	0.0296926	1.02368e-06	6.15075e-06	8	10	10	asd_vs_adhd	0.962928	1
8	21547915	ENSG00000168546	GFRA2	ENSG00000168546	GFRA2	0.439548	0.0540856	0.660265	0.0103334	0.0284576	2.52838e-07	6.92256e-07	14	17	17	asd_vs_adhd	0.962928	1
19	58816740	ENST00000427361	AC020915.1-202	ENSG00000142396	ERVK3-1	0.439519	1.00851	0.660285	3.23494e-05	0.148578	3.93823e-30	8.87189e-29	4	8	8	asd_vs_adhd	0.962928	1
14	23374545	ENST00000557227	RBM23-227	ENSG00000100461	RBM23	0.439505	0.0239437	0.660295	0.0657806	0.109534	2.5951e-22	4.25558e-21	17	17	17	asd_vs_adhd	0.962928	1
11	128563983	ENST00000429175	FLI1-203	ENSG00000151702	FLI1	-0.439499	-0.101242	0.6603	0.00341418	0.0134511	0.00103489	0.00437714	1	3	3	asd_vs_adhd	0.962928	1
17	48127713	ENST00000499842	PICART1-201	ENSG00000246640	RP11-1094H24.4	0.439496	0.110041	0.660302	0.00423437	0.0151312	0.000490712	0.0021622	6	16	16	asd_vs_adhd	0.962928	1
3	132276982	ENSG00000240303	ACAD11	ENSG00000240303	ACAD11	-0.439376	-0.0447013	0.660389	0.0388843	0.050237	4.49952e-12	1.62616e-11	22	22	22	asd_vs_adhd	0.962989	1
21	48055565	ENST00000334494	PRMT2-202	ENSG00000160310	PRMT2	-0.439361	-0.138046	0.6604	0.00235763	0.015298	0.000485599	0.00214138	1	1	1	asd_vs_adhd	0.962989	1
6	160105907	ENST00000545162	SOD2-214	ENSG00000112096	SOD2	-0.439254	-0.0226479	0.660478	0.0674415	0.0782004	7.71305e-16	9.17787e-15	30	34	34	asd_vs_adhd	0.963023	1
5	80597409	ENSG00000131732	ZCCHC9	ENSG00000131732	ZCCHC9	0.439223	0.0394304	0.6605	0.0311909	0.0374789	3.36263e-09	1.03272e-08	25	28	28	asd_vs_adhd	0.963023	1
3	113321530	ENST00000465803	SIDT1-204	ENSG00000072858	SIDT1	0.439188	0.0198633	0.660525	0.102878	0.165567	9.36522e-34	2.42693e-32	13	15	15	asd_vs_adhd	0.963023	1
1	19609052	ENSG00000162482	AKR7A3	ENSG00000162482	AKR7A3	-0.438996	-0.0491375	0.660664	0.0198159	0.0466867	3.32326e-11	1.143e-10	24	26	26	asd_vs_adhd	0.963023	1
3	159706537	ENST00000305579	IL12A-201	ENSG00000168811	IL12A	-0.438977	-0.0523221	0.660678	0.032242	0.0351074	9.78276e-08	6.49796e-07	36	42	42	asd_vs_adhd	0.963023	1
12	50492278	ENST00000551352	SMARCD1-210	ENSG00000066117	SMARCD1	0.43892	0.0613325	0.66072	0.011876	0.0118526	0.00215325	0.00873496	16	17	17	asd_vs_adhd	0.963023	1
7	24839641	ENST00000409759	OSBPL3-207	ENSG00000070882	OSBPL3	0.438863	0.0518062	0.660761	0.0183815	0.0283447	1.97607e-06	1.15238e-05	9	9	9	asd_vs_adhd	0.963023	1
19	19033519	ENST00000601772	DDX49-211	ENSG00000105671	DDX49	0.438859	0.0196123	0.660764	0.106751	0.163029	2.31594e-33	5.9168e-32	11	11	11	asd_vs_adhd	0.963023	1
9	140772241	ENSG00000148408	CACNA1B	ENSG00000148408	CACNA1B	0.438841	0.0337851	0.660777	0.0443357	0.058943	7.39609e-14	2.92593e-13	20	29	29	asd_vs_adhd	0.963023	1
2	149226294	ENST00000416015	MBD5-203	ENSG00000204406	MBD5	0.438838	0.131972	0.660779	0.00524838	0.0221844	2.44636e-05	0.000126584	3	3	3	asd_vs_adhd	0.963023	1
6	15523032	ENSG00000047579	DTNBP1	ENSG00000047579	DTNBP1	-0.438653	-0.0342628	0.660913	0.0315529	0.0681253	3.86875e-16	1.70155e-15	9	10	10	asd_vs_adhd	0.963023	1
19	4457959	ENSG00000267011	AC011498.1	ENSG00000267011	AC011498.1	-0.438621	-0.131528	0.660936	0.00374552	0.0125357	0.000688334	0.00146303	5	6	6	asd_vs_adhd	0.963023	1
4	84398677	ENST00000502867	SLC25A14P1-201	ENSG00000213608	SLC25A14P1	0.438572	0.0269271	0.660972	0.0558761	0.0921248	1.51447e-18	2.08004e-17	13	14	14	asd_vs_adhd	0.963023	1
22	40802442	ENST00000481408	SGSM3-212	ENSG00000100359	SGSM3	-0.438533	-0.0176896	0.661	0.125689	0.158811	3.99822e-33	1.01213e-31	40	41	41	asd_vs_adhd	0.963023	1
7	17927779	ENST00000492626	SNX13-209	ENSG00000071189	SNX13	-0.438516	-0.0847955	0.661012	0.00514191	0.0154374	0.000473775	0.00209236	4	4	4	asd_vs_adhd	0.963023	1
14	59730173	ENST00000395125	DAAM1-202	ENSG00000100592	DAAM1	-0.438492	-0.0194713	0.66103	0.103629	0.120877	2.63007e-24	4.69906e-23	30	31	31	asd_vs_adhd	0.963023	1
2	172290761	ENST00000375255	DCAF17-202	ENSG00000115827	DCAF17	0.43848	0.103168	0.661038	0.00376653	0.0171747	0.000209641	0.000968731	3	3	3	asd_vs_adhd	0.963023	1
11	45115564	ENSG00000019485	PRDM11	ENSG00000019485	PRDM11	-0.438463	-0.0385964	0.661051	0.0441685	0.03717	3.77189e-09	1.15415e-08	64	68	68	asd_vs_adhd	0.963023	1
12	76419227	ENSG00000139289	PHLDA1	ENSG00000139289	PHLDA1	0.438452	0.033216	0.661059	0.0209791	0.0282879	2.92816e-07	7.98001e-07	24	32	32	asd_vs_adhd	0.963023	1
6	36853630	ENST00000480824	C6orf89-204	ENSG00000198663	C6orf89	0.438439	0.0167794	0.661068	0.0616414	0.0731873	7.49498e-15	8.40267e-14	40	41	41	asd_vs_adhd	0.963023	1
1	165600477	ENST00000367885	MGST3-203	ENSG00000143198	MGST3	0.438421	0.0119018	0.661081	0.325003	0.42411	1.28736e-105	2.1726e-103	40	41	41	asd_vs_adhd	0.963023	1
1	171750822	ENST00000362019	METTL13-202	ENSG00000010165	METTL13	-0.43842	-0.0355098	0.661082	0.0326861	0.0623594	7.41219e-13	7.31648e-12	7	7	7	asd_vs_adhd	0.963023	1
20	18118762	ENST00000464792	KAT14-203	ENSG00000149474	CSRP2BP	0.438347	0.0305104	0.661134	0.047066	0.0817746	9.50698e-17	1.18705e-15	7	7	7	asd_vs_adhd	0.963023	1
19	38307999	ENSG00000267640	AC016582.3	ENSG00000267640	AC016582.3	-0.438324	-0.0332244	0.661151	0.0278674	0.0293967	1.57678e-07	4.37221e-07	25	26	26	asd_vs_adhd	0.963023	1
4	81187753	ENSG00000138675	FGF5	ENSG00000138675	FGF5	-0.438298	-0.0354309	0.66117	0.0339182	0.0557104	3.22608e-13	1.2367e-12	7	8	8	asd_vs_adhd	0.963023	1
8	94767072	ENSG00000164953	TMEM67	ENSG00000164953	TMEM67	0.438275	0.0367231	0.661187	0.0221666	0.0350944	9.9619e-09	2.9728e-08	13	13	13	asd_vs_adhd	0.963023	1
14	24678830	ENST00000530996	CHMP4A-204	ENSG00000254505	CHMP4A	-0.438262	-0.0487711	0.661196	0.012958	0.0307003	6.9095e-07	4.2249e-06	15	18	18	asd_vs_adhd	0.963023	1
15	28356186	ENSG00000128731	HERC2	ENSG00000128731	HERC2	-0.438201	-0.0904192	0.66124	0.00756292	0.0247871	1.62905e-06	4.20853e-06	18	25	25	asd_vs_adhd	0.963023	1
11	2150342	ENST00000381395	IGF2-203	ENSG00000167244	IGF2	-0.43818	-0.125612	0.661256	0.00276708	0.0311417	5.47866e-07	3.38693e-06	6	10	10	asd_vs_adhd	0.963023	1
19	53569867	ENST00000418871	ZNF160-202	ENSG00000170949	ZNF160	-0.438168	-0.0305667	0.661265	0.0435388	0.0704458	2.77188e-14	2.99831e-13	37	40	40	asd_vs_adhd	0.963023	1
17	80900031	ENSG00000175711	B3GNTL1	ENSG00000175711	B3GNTL1	0.438139	0.0124197	0.661286	0.262346	0.336331	2.01414e-91	6.06604e-90	11	12	12	asd_vs_adhd	0.963023	1
3	49586739	ENST00000421598	BSN-AS2-201	ENSG00000226913	BSN-AS2	-0.438082	-0.0217553	0.661327	0.03895	0.0523194	6.20289e-11	5.37436e-10	25	28	28	asd_vs_adhd	0.963043	1
1	931346	ENST00000606034	AL645608.8-201	ENSG00000272512	RP11-54O7.17	-0.437991	-0.0306071	0.661393	0.0282897	0.0738143	4.49582e-15	5.10881e-14	20	39	39	asd_vs_adhd	0.963054	1
6	135376171	ENSG00000232876	AL353596.1	ENSG00000232876	AL353596.1	-0.437924	-0.0144801	0.661441	0.196835	0.25108	1.1349e-62	1.87395e-61	27	29	29	asd_vs_adhd	0.963054	1
16	684429	ENSG00000130731	METTL26	ENSG00000130731	METTL26	0.437909	0.0471426	0.661452	0.020015	0.0809939	8.17243e-19	4.0235e-18	4	10	10	asd_vs_adhd	0.963054	1
5	167913450	ENSG00000113643	RARS	ENSG00000113643	RARS	0.437887	0.0193732	0.661468	0.117806	0.156562	4.24314e-37	3.85397e-36	19	20	20	asd_vs_adhd	0.963054	1
5	114949205	ENSG00000134970	TMED7	ENSG00000134970	TMED7	0.437828	0.0779828	0.661511	0.00781886	0.0173799	6.0577e-05	0.000139336	17	17	17	asd_vs_adhd	0.963054	1
16	67840668	ENSG00000102904	TSNAXIP1	ENSG00000102904	TSNAXIP1	-0.4378	-0.0348278	0.661531	0.0215012	0.0408447	5.94357e-10	1.8971e-09	6	6	6	asd_vs_adhd	0.963054	1
3	45959396	ENST00000296137	FYCO1-201	ENSG00000163820	FYCO1	-0.437722	-0.0388011	0.661588	0.0244627	0.027538	2.69882e-06	1.55017e-05	14	14	14	asd_vs_adhd	0.963054	1
5	130843816	ENST00000504039	RAPGEF6-204	ENSG00000158987	RAPGEF6	0.437681	0.0661213	0.661618	0.0114775	0.0161477	0.000311275	0.0014066	12	15	15	asd_vs_adhd	0.963054	1
4	129786076	ENSG00000151466	SCLT1	ENSG00000151466	SCLT1	0.437628	0.0639807	0.661656	0.0110968	0.0100076	0.00236228	0.00484135	16	16	16	asd_vs_adhd	0.963054	1
2	137523115	ENSG00000144229	THSD7B	ENSG00000144229	THSD7B	0.43761	0.0367107	0.661669	0.0220632	0.0214317	8.16075e-06	2.01155e-05	36	39	39	asd_vs_adhd	0.963054	1
2	3502224	ENST00000382093	ADI1-202	ENSG00000182551	ADI1	-0.437563	-0.0429974	0.661703	0.0214162	0.0331309	2.07971e-07	1.33962e-06	7	7	7	asd_vs_adhd	0.963054	1
3	125677399	ENST00000466506	AC092903.1-201	ENSG00000241439	RP11-666A20.3	-0.437552	-0.0421402	0.661711	0.0220309	0.0412318	7.77999e-09	5.70625e-08	13	14	14	asd_vs_adhd	0.963054	1
22	24236613	ENSG00000218537	MIF-AS1	ENSG00000218537	MIF-AS1	-0.437524	-0.0159283	0.661732	0.132399	0.177171	6.58237e-42	6.84748e-41	17	21	21	asd_vs_adhd	0.963054	1
3	50606583	ENSG00000114735	HEMK1	ENSG00000114735	HEMK1	0.437505	0.022523	0.661745	0.0803771	0.105917	1.711e-24	1.03293e-23	17	18	18	asd_vs_adhd	0.963054	1
6	3000110	ENST00000397717	NQO2-207	ENSG00000124588	NQO2	-0.437486	-0.0248678	0.661759	0.0632002	0.083511	5.11929e-17	6.50192e-16	25	27	27	asd_vs_adhd	0.963054	1
6	86369610	ENST00000405497	PKMP3-201	ENSG00000220563	PKMP3	0.437457	0.0220849	0.66178	0.114199	0.138978	5.66375e-28	1.17329e-26	49	50	50	asd_vs_adhd	0.963054	1
2	68269341	ENST00000407324	C1D-202	ENSG00000197223	C1D	-0.437394	-0.0254473	0.661825	0.0574633	0.081227	1.91857e-16	2.357e-15	17	18	18	asd_vs_adhd	0.963064	1
1	10057264	ENSG00000162444	RBP7	ENSG00000162444	RBP7	-0.437361	-0.0335828	0.661849	0.0455313	0.0215367	8.00975e-06	1.97695e-05	54	66	66	asd_vs_adhd	0.963064	1
5	89825161	ENSG00000164199	ADGRV1	ENSG00000164199	ADGRV1	-0.437333	-0.0394359	0.66187	0.0235831	0.0456843	5.48205e-11	1.8624e-10	9	10	10	asd_vs_adhd	0.963064	1
1	62920569	ENST00000340370	DOCK7-202	ENSG00000116641	DOCK7	-0.437233	-0.0414792	0.661943	0.0219253	0.0100445	0.00471996	0.0182745	32	40	40	asd_vs_adhd	0.96311	1
3	42544109	ENST00000438259	VIPR1-204	ENSG00000114812	VIPR1	-0.437212	-0.0614509	0.661957	0.0104677	0.0286186	1.55057e-06	9.15149e-06	7	7	7	asd_vs_adhd	0.96311	1
18	12254318	ENST00000320477	CIDEA-201	ENSG00000176194	CIDEA	-0.437163	-0.0930052	0.661993	0.004185	0.0187346	0.000114075	0.000545036	4	5	5	asd_vs_adhd	0.963122	1
1	117910071	ENST00000356554	MAN1A2-201	ENSG00000198162	MAN1A2	-0.437074	-0.0676142	0.662058	0.00886328	0.0207984	3.74946e-05	0.000189843	9	10	10	asd_vs_adhd	0.963175	1
22	19435416	ENSG00000185065	AC000068.1	ENSG00000185065	AC000068.1	-0.436934	-0.0223723	0.662159	0.073112	0.11421	1.49867e-26	9.75813e-26	12	15	15	asd_vs_adhd	0.96325	1
2	45773871	ENST00000493649	SRBD1-205	ENSG00000068784	SRBD1	0.436927	0.0634699	0.662165	0.010592	0.0249478	6.70689e-06	3.69504e-05	7	7	7	asd_vs_adhd	0.96325	1
10	100175955	ENSG00000107521	HPS1	ENSG00000107521	HPS1	0.436832	0.0246188	0.662233	0.100512	0.0971302	2.28804e-22	1.28067e-21	57	76	76	asd_vs_adhd	0.963266	1
9	100263462	ENSG00000136842	TMOD1	ENSG00000136842	TMOD1	0.436816	0.0629815	0.662245	0.0117193	0.0192005	2.36603e-05	5.6124e-05	8	9	9	asd_vs_adhd	0.963266	1
12	6859911	ENST00000536207	MLF2-203	ENSG00000089693	MLF2	-0.436714	-0.0949968	0.662319	0.0036718	0.0123616	0.00174039	0.00714817	8	8	8	asd_vs_adhd	0.963266	1
3	37095178	ENST00000496479	LRRFIP2-219	ENSG00000093167	LRRFIP2	-0.436693	-0.0205048	0.662334	0.0938021	0.156533	7.07748e-32	1.70169e-30	19	19	19	asd_vs_adhd	0.963266	1
9	19371384	ENST00000609609	AL391834.1-201	ENSG00000272842	RP11-513M16.7	0.436686	0.0502362	0.662339	0.0190575	0.0224598	2.20391e-05	0.000114581	15	19	19	asd_vs_adhd	0.963266	1
3	152880029	ENST00000323534	RAP2B-201	ENSG00000181467	RAP2B	-0.436678	-0.0367985	0.662345	0.0322789	0.0326694	2.87562e-07	1.82731e-06	59	59	59	asd_vs_adhd	0.963266	1
7	1192543	ENST00000316495	ZFAND2A-201	ENSG00000178381	ZFAND2A	0.436628	0.0267155	0.662381	0.0477611	0.0761466	1.52264e-15	1.78167e-14	11	18	18	asd_vs_adhd	0.963266	1
4	114375243	ENST00000511664	CAMK2D-211	ENSG00000145349	CAMK2D	-0.43657	-0.0589632	0.662423	0.0136814	0.0244459	1.00684e-05	5.44711e-05	14	21	21	asd_vs_adhd	0.963266	1
18	12658192	ENST00000400514	PSMG2-203	ENSG00000215527	AP005482.1	0.436566	0.0253102	0.662426	0.0566956	0.0932722	6.21969e-19	8.72362e-18	22	24	24	asd_vs_adhd	0.963266	1
7	5253817	ENST00000475309	WIPI2-208	ENSG00000157954	WIPI2	0.436437	0.0543695	0.66252	0.0173302	0.0445243	1.78808e-09	1.38158e-08	8	8	8	asd_vs_adhd	0.963287	1
6	119134605	ENSG00000111877	MCM9	ENSG00000111877	MCM9	-0.4364	-0.0209328	0.662546	0.0862167	0.139991	8.30587e-33	6.61508e-32	31	31	31	asd_vs_adhd	0.963287	1
1	111659955	ENST00000286692	DRAM2-201	ENSG00000156171	DRAM2	0.436337	0.0153014	0.662592	0.153939	0.233894	9.92309e-50	4.346e-48	15	15	15	asd_vs_adhd	0.963287	1
4	1244047	ENST00000581398	CTBP1-AS2-206	ENSG00000196810	CTBP1-AS2	0.436284	0.0369466	0.662631	0.0255827	0.0561921	1.31097e-11	1.18924e-10	12	12	12	asd_vs_adhd	0.963287	1
4	103172198	ENST00000424970	SLC39A8-203	ENSG00000138821	SLC39A8	-0.436182	-0.0156131	0.662705	0.138444	0.186214	2.05411e-38	6.23915e-37	93	97	97	asd_vs_adhd	0.963287	1
1	219347186	ENSG00000143353	LYPLAL1	ENSG00000143353	LYPLAL1	-0.436181	-0.0570383	0.662706	0.0116901	0.0195506	1.84694e-05	4.418e-05	12	16	16	asd_vs_adhd	0.963287	1
20	10385832	ENST00000399054	MKKS-202	ENSG00000125863	MKKS	-0.436176	-0.0146983	0.662709	0.157282	0.184813	3.65529e-38	1.1012e-36	49	59	59	asd_vs_adhd	0.963287	1
4	57514164	ENST00000337881	HOPX-202	ENSG00000171476	HOPX	0.436163	0.0473926	0.662719	0.0193039	0.0230788	1.68605e-05	8.88989e-05	33	34	34	asd_vs_adhd	0.963287	1
6	32546546	ENSG00000196126	HLA-DRB1	ENSG00000196126	HLA-DRB1	0.436149	0.0524406	0.662729	0.0160967	0.0299714	1.24596e-07	3.47447e-07	9	9	9	asd_vs_adhd	0.963287	1
19	12098486	ENST00000489336	AC008770.1-204	ENSG00000219665	CTD-2006C1.2	0.436117	0.0371145	0.662752	0.0407686	0.0617198	1.23565e-12	1.20334e-11	22	25	25	asd_vs_adhd	0.963287	1
5	40841286	ENST00000254691	CARD6-201	ENSG00000132357	CARD6	-0.436057	-0.0530417	0.662795	0.0168606	0.024262	1.07003e-05	5.76853e-05	50	52	52	asd_vs_adhd	0.963287	1
1	222997226	ENST00000442171	AL392172.1-211	ENSG00000228106	RP11-452F19.3	0.436051	0.0444507	0.662799	0.0150382	0.0195221	6.97395e-05	0.000341815	12	15	15	asd_vs_adhd	0.963287	1
18	43753519	ENSG00000152242	C18orf25	ENSG00000152242	C18orf25	-0.435989	-0.0400532	0.662845	0.021821	0.0393218	1.27981e-09	4.01328e-09	6	7	7	asd_vs_adhd	0.963287	1
1	109358520	ENST00000466413	AKNAD1-205	ENSG00000162641	AKNAD1	0.435925	0.0444336	0.662891	0.0183419	0.0286766	1.3826e-06	8.20492e-06	27	27	27	asd_vs_adhd	0.963287	1
19	22646724	ENST00000593450	ZNF209P-201	ENSG00000269138	ZNF209P	0.435842	0.0155847	0.662951	0.146093	0.211008	4.01235e-44	1.47387e-42	43	48	48	asd_vs_adhd	0.963287	1
10	92979908	ENSG00000180628	PCGF5	ENSG00000180628	PCGF5	0.435744	0.0382436	0.663022	0.0268919	0.0503095	4.82965e-12	1.74182e-11	8	8	8	asd_vs_adhd	0.963287	1
16	84227330	ENST00000564430	ADAD2-205	ENSG00000140955	ADAD2	-0.435742	-0.0459307	0.663024	0.0178543	0.039669	1.4795e-08	1.06073e-07	14	14	14	asd_vs_adhd	0.963287	1
1	6086380	ENST00000341524	KCNAB2-202	ENSG00000069424	KCNAB2	0.435721	0.0192722	0.663039	0.112428	0.16812	9.62263e-35	2.5922e-33	9	12	12	asd_vs_adhd	0.963287	1
10	111765562	ENST00000360162	ADD3-203	ENSG00000148700	ADD3	0.435688	0.0405193	0.663063	0.0234218	0.04745	5.11779e-10	4.13159e-09	10	10	10	asd_vs_adhd	0.963287	1
13	27131840	ENSG00000132970	WASF3	ENSG00000132970	WASF3	-0.435665	-0.0142007	0.66308	0.169672	0.212719	2.04576e-51	2.64906e-50	69	73	73	asd_vs_adhd	0.963287	1
16	318318	ENST00000477143	RGS11-206	ENSG00000076344	RGS11	-0.435607	-0.0424279	0.663122	0.0204764	0.0566857	1.09954e-11	1.0033e-10	18	58	58	asd_vs_adhd	0.963287	1
7	112407140	ENST00000454074	TMEM168-206	ENSG00000146802	TMEM168	0.435606	0.0370845	0.663122	0.0343884	0.0617228	1.11511e-12	1.08823e-11	3	3	3	asd_vs_adhd	0.963287	1
1	203764782	ENST00000466470	ZC3H11A-208	ENSG00000058673	ZC3H11A	-0.4356	-0.0781615	0.663127	0.0106915	0.0192202	9.09415e-05	0.000439364	16	18	18	asd_vs_adhd	0.963287	1
10	1228073	ENSG00000185736	ADARB2	ENSG00000185736	ADARB2	0.435523	0.0153218	0.663183	0.15629	0.218472	7.06771e-53	9.4723e-52	74	91	91	asd_vs_adhd	0.963287	1
2	220363589	ENSG00000144591	GMPPA	ENSG00000144591	GMPPA	-0.435499	-0.0622412	0.6632	0.0142549	0.0115168	0.00111871	0.00234087	20	27	27	asd_vs_adhd	0.963287	1
15	52543188	ENST00000559459	MYO5C-207	ENSG00000128833	MYO5C	-0.435459	-0.0833225	0.663229	0.00603045	0.0205097	5.34913e-05	0.000265616	5	5	5	asd_vs_adhd	0.963287	1
10	102777089	ENST00000370215	PDZD7-201	ENSG00000186862	PDZD7	0.435442	0.0673241	0.663242	0.0138545	0.347853	1.49401e-80	1.45783e-78	27	35	35	asd_vs_adhd	0.963287	1
1	22012385	ENST00000464577	USP48-206	ENSG00000090686	USP48	-0.43544	-0.0655146	0.663243	0.0120435	0.0271559	3.22305e-06	1.83821e-05	10	10	10	asd_vs_adhd	0.963287	1
6	33172419	ENSG00000204228	HSD17B8	ENSG00000204228	HSD17B8	0.435375	0.0412295	0.66329	0.0116873	0.0256105	1.07975e-06	2.82759e-06	10	11	11	asd_vs_adhd	0.963287	1
16	21845890	ENSG00000185864	NPIPB4	ENSG00000185864	NPIPB4	-0.435319	-0.0134566	0.663331	0.0453566	0.102486	1.21117e-23	7.11946e-23	22	29	29	asd_vs_adhd	0.963287	1
2	46768945	ENSG00000119729	RHOQ	ENSG00000119729	RHOQ	-0.435266	-0.0320132	0.663369	0.0310722	0.0450193	7.95667e-11	2.67186e-10	25	26	26	asd_vs_adhd	0.963287	1
7	75140339	ENST00000533167	PMS2P3-208	ENSG00000127957	PMS2P3	0.435265	0.0575777	0.66337	0.00837496	0.0143352	0.000745167	0.00320794	22	28	28	asd_vs_adhd	0.963287	1
17	17206649	ENST00000389022	NT5M-201	ENSG00000205309	NT5M	0.43526	0.0367401	0.663374	0.0294177	0.0527202	5.44556e-11	4.73439e-10	23	24	24	asd_vs_adhd	0.963287	1
5	115779312	ENST00000343348	SEMA6A-202	ENSG00000092421	SEMA6A	-0.435225	-0.0490447	0.663399	0.0169559	0.0203665	5.15084e-05	0.000256358	19	20	20	asd_vs_adhd	0.963287	1
19	58089824	ENSG00000171649	ZIK1	ENSG00000171649	ZIK1	-0.435109	-0.0394696	0.663484	0.0269633	0.0365953	5.08059e-09	1.54363e-08	7	7	7	asd_vs_adhd	0.963287	1
1	200993077	ENSG00000229191	AL358473.1	ENSG00000229191	AL358473.1	0.435083	0.117367	0.663502	0.00298177	0.0137293	0.000375513	0.000813988	9	12	12	asd_vs_adhd	0.963287	1
1	145373054	ENSG00000233396	LINC01719	ENSG00000233396	LINC01719	0.435055	0.0193447	0.663522	0.148155	0.163613	1.92026e-38	1.80461e-37	8	17	17	asd_vs_adhd	0.963287	1
5	138204612	ENSG00000146006	LRRTM2	ENSG00000146006	LRRTM2	-0.435047	-0.0365791	0.663528	0.027938	0.0484062	1.04956e-11	3.71964e-11	10	14	14	asd_vs_adhd	0.963287	1
14	45605143	ENSG00000187790	FANCM	ENSG00000187790	FANCM	-0.434998	-0.0221576	0.663564	0.0829593	0.12443	1.06048e-28	7.40464e-28	13	14	14	asd_vs_adhd	0.963287	1
2	198570087	ENST00000282276	MARS2-201	ENSG00000247626	MARS2	0.434979	0.0699046	0.663578	0.00774211	0.0173318	0.000201914	0.000935268	6	6	6	asd_vs_adhd	0.963287	1
1	43124096	ENSG00000171960	PPIH	ENSG00000171960	PPIH	0.43491	0.0623095	0.663628	0.0106166	0.0264427	6.67397e-07	1.77511e-06	5	5	5	asd_vs_adhd	0.963287	1
2	115888512	ENSG00000235026	DPP10-AS1	ENSG00000235026	DPP10-AS1	-0.434908	-0.0304667	0.663629	0.0521744	0.0783819	4.09565e-18	1.95728e-17	38	43	43	asd_vs_adhd	0.963287	1
10	98319942	ENSG00000235677	NPM1P26	ENSG00000235677	NPM1P26	0.434897	0.0571632	0.663637	0.0118766	0.0306127	8.88023e-08	2.49827e-07	7	7	7	asd_vs_adhd	0.963287	1
11	57093460	ENST00000293880	SSRP1-202	ENSG00000149136	SSRP1	0.43484	0.054414	0.663679	0.0123102	0.0156912	0.000399988	0.00178536	15	15	15	asd_vs_adhd	0.963307	1
3	22209985	ENST00000466511	ZNF385D-203	ENSG00000151789	ZNF385D	0.434777	0.061348	0.663724	0.0100319	0.0143267	0.000752081	0.00323597	20	20	20	asd_vs_adhd	0.963333	1
9	95473645	ENST00000375512	BICD2-202	ENSG00000185963	BICD2	-0.434688	-0.0322282	0.663789	0.0344384	0.0426116	4.33904e-09	3.24836e-08	31	36	36	asd_vs_adhd	0.963385	1
14	105174201	ENST00000252527	INF2-201	ENSG00000203485	INF2	0.434591	0.0905774	0.663859	0.0062573	0.0130663	0.00130993	0.00546679	12	29	29	asd_vs_adhd	0.963447	1
4	96083655	ENSG00000182168	UNC5C	ENSG00000182168	UNC5C	-0.434506	-0.0286252	0.663921	0.03294	0.0420909	3.16386e-10	1.02767e-09	44	49	49	asd_vs_adhd	0.963467	1
6	33048163	ENST00000488575	HLA-DPB1-216	ENSG00000223865	HLA-DPB1	-0.434496	-0.0531925	0.663928	0.0473196	0.0466695	6.57632e-10	5.25874e-09	36	48	48	asd_vs_adhd	0.963467	1
1	154669931	ENST00000271915	KCNN3-201	ENSG00000143603	KCNN3	0.434383	0.0256444	0.66401	0.0581303	0.106685	1.82483e-21	2.881e-20	11	11	11	asd_vs_adhd	0.963515	1
16	3181904	ENST00000576590	ZNF213-AS1-210	ENSG00000263072	RP11-473M20.14	-0.434374	-0.0400611	0.664017	0.0290333	0.0340876	1.39671e-07	9.15918e-07	29	37	37	asd_vs_adhd	0.963515	1
17	40610906	ENST00000585525	ATP6V0A1-206	ENSG00000033627	ATP6V0A1	-0.434198	-0.0322257	0.664145	0.0360123	0.0647641	2.60648e-13	2.65292e-12	6	6	6	asd_vs_adhd	0.963648	1
17	20059302	ENST00000395530	SPECC1-206	ENSG00000128487	SPECC1	0.434123	0.0348725	0.664199	0.0305677	0.0594432	3.12313e-12	2.96202e-11	11	11	11	asd_vs_adhd	0.963648	1
18	12785477	ENSG00000175354	PTPN2	ENSG00000175354	PTPN2	0.434118	0.0311255	0.664203	0.0442585	0.0461858	3.59107e-11	1.23388e-10	29	38	38	asd_vs_adhd	0.963648	1
1	111682249	ENSG00000134255	CEPT1	ENSG00000134255	CEPT1	-0.434094	-0.0471999	0.66422	0.0139984	0.0280075	3.01777e-07	8.21677e-07	17	17	17	asd_vs_adhd	0.963648	1
8	26613913	ENST00000380582	ADRA1A-205	ENSG00000120907	ADRA1A	0.434022	0.0273824	0.664273	0.0235402	0.0356103	8.20237e-08	5.48979e-07	26	26	26	asd_vs_adhd	0.963658	1
2	164449906	ENSG00000182263	FIGN	ENSG00000182263	FIGN	0.433976	0.0279202	0.664306	0.0926922	0.0631882	6.64216e-15	2.76078e-14	106	120	120	asd_vs_adhd	0.963658	1
1	119683048	ENST00000440150	AL359915.2-202	ENSG00000231365	RP11-418J17.1	0.433956	0.0113664	0.664321	0.191981	0.189185	3.76572e-39	1.17357e-37	93	106	106	asd_vs_adhd	0.963658	1
12	10365705	ENST00000541960	GABARAPL1-210	ENSG00000139112	GABARAPL1	0.433909	0.0380615	0.664355	0.0322331	0.0396545	1.18675e-08	8.57296e-08	24	25	25	asd_vs_adhd	0.963658	1
1	175036994	ENST00000239462	TNN-201	ENSG00000120332	TNN	-0.433871	-0.0114514	0.664382	0.306038	0.380213	3.20007e-90	3.8523e-88	25	26	26	asd_vs_adhd	0.963658	1
18	47016631	ENST00000582935	RPL17-216	ENSG00000265681	RPL17	-0.433855	-0.0609421	0.664394	0.0116732	0.0216833	3.13789e-05	0.000160214	16	16	16	asd_vs_adhd	0.963658	1
12	53399942	ENSG00000063046	EIF4B	ENSG00000063046	EIF4B	-0.433718	-0.0296224	0.664493	0.028147	0.0602496	3.72898e-14	1.49332e-13	15	17	17	asd_vs_adhd	0.963727	1
11	20385289	ENST00000419348	HTATIP2-201	ENSG00000109854	HTATIP2	0.433713	0.0497589	0.664497	0.0156978	0.0393546	1.80214e-08	1.28219e-07	3	4	4	asd_vs_adhd	0.963727	1
1	6526152	ENSG00000171680	PLEKHG5	ENSG00000171680	PLEKHG5	-0.43357	-0.0187503	0.664601	0.113539	0.170849	3.39276e-40	3.35714e-39	16	19	19	asd_vs_adhd	0.963797	1
15	66641640	ENST00000568216	TIPIN-205	ENSG00000075131	TIPIN	0.433545	0.0292488	0.664619	0.0426649	0.0587724	3.89962e-12	3.66979e-11	20	21	21	asd_vs_adhd	0.963797	1
1	109472561	ENST00000369976	CLCC1-207	ENSG00000121940	CLCC1	-0.433531	-0.0615672	0.664629	0.0106115	0.0258002	5.66559e-06	3.1464e-05	9	10	10	asd_vs_adhd	0.963797	1
2	128383572	ENST00000609697	AC010976.2-201	ENSG00000272789	RP11-286H15.1	-0.433468	-0.0579315	0.664675	0.0126425	0.0282706	1.86976e-06	1.0942e-05	15	17	17	asd_vs_adhd	0.963798	1
10	38383275	ENST00000361085	ZNF37A-202	ENSG00000075407	ZNF37A	-0.433395	-0.0218349	0.664728	0.0868602	0.110584	2.5488e-22	4.18196e-21	26	26	26	asd_vs_adhd	0.963798	1
19	59086823	ENST00000473164	CENPBD1P1-202	ENSG00000213753	CENPBD1P1	0.433292	0.0121019	0.664802	0.27476	0.341057	2.8482e-78	2.64521e-76	16	19	19	asd_vs_adhd	0.963798	1
8	57353831	ENST00000451791	PENK-202	ENSG00000181195	PENK	0.433198	0.026414	0.664871	0.0648141	0.0462025	8.2829e-10	6.56181e-09	79	85	85	asd_vs_adhd	0.963798	1
8	2523591	ENSG00000254319	AC246817.2	ENSG00000254319	AC246817.2	0.433189	0.0524592	0.664877	0.0136864	0.0283412	2.73753e-07	7.47823e-07	9	9	9	asd_vs_adhd	0.963798	1
9	96070783	ENST00000460335	WNK2-209	ENSG00000165238	WNK2	-0.433182	-0.0334356	0.664883	0.0614181	0.0495046	2.25152e-10	1.86733e-09	43	45	45	asd_vs_adhd	0.963798	1
12	95290831	ENSG00000184752	NDUFA12	ENSG00000184752	NDUFA12	0.43315	0.0335565	0.664906	0.0350811	0.0349583	1.08029e-08	3.21739e-08	38	43	43	asd_vs_adhd	0.963798	1
10	70097373	ENST00000491200	HNRNPH3-211	ENSG00000096746	HNRNPH3	-0.43312	-0.0339425	0.664928	0.030221	0.044572	1.89885e-09	1.46449e-08	15	15	15	asd_vs_adhd	0.963798	1
1	13801445	ENSG00000162494	LRRC38	ENSG00000162494	LRRC38	-0.433117	-0.0789798	0.66493	0.00676607	0.0113214	0.00117153	0.00244905	13	17	17	asd_vs_adhd	0.963798	1
9	131770318	ENST00000372554	SH3GLB2-201	ENSG00000148341	SH3GLB2	-0.433036	-0.0447689	0.664988	0.0196321	0.0469	4.3873e-10	3.55807e-09	6	9	9	asd_vs_adhd	0.963798	1
5	180017103	ENSG00000161055	SCGB3A1	ENSG00000161055	SCGB3A1	-0.432986	-0.0203195	0.665025	0.0929659	0.144829	1.18897e-33	9.756e-33	28	33	33	asd_vs_adhd	0.963798	1
22	33197687	ENST00000266085	TIMP3-201	ENSG00000100234	TIMP3	0.432895	0.0268275	0.665091	0.0297642	0.0396719	1.25816e-08	9.07548e-08	49	54	54	asd_vs_adhd	0.963798	1
10	124713897	ENST00000465232	PSTK-204	ENSG00000179988	PSTK	-0.432888	-0.0700708	0.665096	0.00439525	0.0164805	0.000297249	0.00134679	6	7	7	asd_vs_adhd	0.963798	1
15	82944810	ENST00000558075	RP11-152F13.7-003	ENSG00000259328	RP11-152F13.7	0.432887	0.029482	0.665097	0.0254708	0.0278405	2.26772e-06	1.3133e-05	33	33	33	asd_vs_adhd	0.963798	1
10	82297658	ENSG00000178217	SH2D4B	ENSG00000178217	SH2D4B	0.432855	0.101147	0.66512	0.00425308	0.0228931	3.92231e-06	9.88322e-06	7	7	7	asd_vs_adhd	0.963798	1
4	15683285	ENSG00000237765	FAM200B	ENSG00000237765	FAM200B	-0.432853	-0.00980123	0.665122	0.374567	0.442035	1.05798e-131	6.71648e-130	46	46	46	asd_vs_adhd	0.963798	1
4	119809996	ENSG00000172403	SYNPO2	ENSG00000172403	SYNPO2	0.432844	0.0374153	0.665128	0.0370649	0.0102692	0.00206542	0.00424812	69	74	74	asd_vs_adhd	0.963798	1
12	27175479	ENSG00000152944	MED21	ENSG00000152944	MED21	-0.432835	-0.0256554	0.665135	0.0535329	0.0930761	1.60518e-21	8.67846e-21	28	28	28	asd_vs_adhd	0.963798	1
5	140767452	ENSG00000253953	PCDHGB4	ENSG00000253953	PCDHGB4	-0.4328	-0.027879	0.66516	0.0364205	0.0553033	3.88675e-13	1.48384e-12	16	17	17	asd_vs_adhd	0.963798	1
18	47014854	ENST00000581373	RPL17-212	ENSG00000265681	RPL17	-0.432733	-0.0143957	0.665209	0.172551	0.246925	9.58738e-53	4.55959e-51	4	4	4	asd_vs_adhd	0.963798	1
9	2535652	ENST00000424605	VLDLR-AS1-202	ENSG00000236404	RP11-125B21.2	0.432725	0.0147727	0.665215	0.153001	0.22765	4.446e-48	1.85899e-46	17	19	19	asd_vs_adhd	0.963798	1
16	63090690	ENSG00000261502	AC040174.1	ENSG00000261502	AC040174.1	-0.432604	-0.0147225	0.665303	0.132208	0.178367	1.92827e-42	2.03311e-41	36	38	38	asd_vs_adhd	0.963806	1
7	55955169	ENSG00000178665	ZNF713	ENSG00000178665	ZNF713	0.432514	0.0195737	0.665368	0.0989424	0.123189	7.3885e-29	5.17839e-28	44	46	46	asd_vs_adhd	0.963806	1
14	20833826	ENSG00000129566	TEP1	ENSG00000129566	TEP1	-0.432491	-0.0312363	0.665384	0.0435944	0.0521546	2.13064e-12	7.82696e-12	33	42	42	asd_vs_adhd	0.963806	1
3	37094117	ENSG00000093167	LRRFIP2	ENSG00000093167	LRRFIP2	-0.432414	-0.0245446	0.66544	0.0618487	0.100404	1.7732e-23	1.03625e-22	7	7	7	asd_vs_adhd	0.963806	1
18	8809816	ENST00000518226	MTCL1-206	ENSG00000168502	SOGA2	-0.432333	-0.0401843	0.6655	0.025414	0.0459952	5.24485e-10	4.23031e-09	8	9	9	asd_vs_adhd	0.963806	1
14	23485752	ENST00000555895	PSMB5-206	ENSG00000100804	PSMB5	0.432332	0.021753	0.6655	0.091406	0.159857	1.54692e-32	3.82846e-31	1	1	1	asd_vs_adhd	0.963806	1
19	57050317	ENST00000301318	ZFP28-201	ENSG00000196867	ZFP28	0.432312	0.0213785	0.665515	0.0844749	0.130509	1.51626e-26	2.97284e-25	27	34	34	asd_vs_adhd	0.963806	1
17	27887565	ENSG00000168792	ABHD15	ENSG00000168792	ABHD15	-0.432306	-0.0187693	0.665519	0.1181	0.126887	1.85752e-29	1.32694e-28	37	43	43	asd_vs_adhd	0.963806	1
17	4336983	ENSG00000182557	SPNS3	ENSG00000182557	SPNS3	-0.432262	-0.0272497	0.665551	0.0453656	0.0595612	4.35439e-14	1.73859e-13	31	35	35	asd_vs_adhd	0.963806	1
2	114368079	ENSG00000240356	RPL23AP7	ENSG00000240356	RPL23AP7	-0.432237	-0.0102502	0.665569	0.39393	0.65652	1.92609e-254	8.60462e-252	91	121	121	asd_vs_adhd	0.963806	1
12	54478916	ENSG00000250432	LINC01598	ENSG00000250432	LINC01598	-0.432224	-0.0739501	0.665579	0.00697154	0.0149395	0.000204577	0.000451984	4	4	4	asd_vs_adhd	0.963806	1
2	132285507	ENST00000478665	CCDC74A-208	ENSG00000163040	CCDC74A	-0.432179	-0.0211073	0.665611	0.0877462	0.134783	1.39973e-27	2.85689e-26	17	19	19	asd_vs_adhd	0.963806	1
12	77252495	ENSG00000175183	CSRP2	ENSG00000175183	CSRP2	0.43217	0.00923042	0.665618	0.190873	0.248611	4.73381e-62	7.7161e-61	35	44	44	asd_vs_adhd	0.963806	1
13	108859787	ENST00000356922	LIG4-201	ENSG00000174405	LIG4	-0.432133	-0.0559256	0.665645	0.0143814	0.0249943	7.29301e-06	3.99906e-05	9	10	10	asd_vs_adhd	0.963806	1
3	42544109	ENST00000439910	VIPR1-206	ENSG00000114812	VIPR1	-0.432132	-0.0576626	0.665646	0.0116253	0.0150152	0.000551503	0.00241278	8	9	9	asd_vs_adhd	0.963806	1
15	41099287	ENST00000355341	ZFYVE19-203	ENSG00000166140	ZFYVE19	0.432077	0.0805343	0.665685	0.0046531	0.0126499	0.00155618	0.00642911	6	6	6	asd_vs_adhd	0.963806	1
9	38392661	ENST00000377698	ALDH1B1-201	ENSG00000137124	ALDH1B1	-0.432003	-0.0284867	0.665739	0.0428003	0.0787061	4.67112e-16	5.62623e-15	3	4	4	asd_vs_adhd	0.963806	1
4	104000592	ENSG00000164039	BDH2	ENSG00000164039	BDH2	-0.431992	-0.0145005	0.665748	0.188491	0.225792	6.04277e-55	8.55491e-54	45	53	53	asd_vs_adhd	0.963806	1
20	33759876	ENSG00000101000	PROCR	ENSG00000101000	PROCR	-0.431952	-0.0318381	0.665776	0.0345338	0.0453933	6.28663e-11	2.12675e-10	28	30	30	asd_vs_adhd	0.963806	1
11	86603256	ENSG00000255471	AP001528.2	ENSG00000255471	AP001528.2	-0.431934	-0.0479996	0.665789	0.0205248	0.0355574	7.81301e-09	2.34517e-08	11	11	11	asd_vs_adhd	0.963806	1
7	44619496	ENST00000481238	TMED4-205	ENSG00000158604	TMED4	0.431913	0.136122	0.665805	0.00234213	0.0137494	0.000932976	0.00397111	3	3	3	asd_vs_adhd	0.963806	1
19	7991603	ENST00000599939	TIMM44-210	ENSG00000104980	TIMM44	-0.431754	-0.0840369	0.66592	0.00212273	0.224389	2.17652e-47	8.88262e-46	14	29	29	asd_vs_adhd	0.963913	1
3	122130715	ENSG00000196981	WDR5B	ENSG00000196981	WDR5B	-0.431734	-0.013497	0.665934	0.147771	0.188767	7.11241e-45	7.95825e-44	42	42	42	asd_vs_adhd	0.963913	1
11	94112697	ENST00000539203	GPR83-202	ENSG00000123901	GPR83	0.431653	0.0466142	0.665994	0.0153425	0.0174372	0.000186574	0.000867702	23	28	28	asd_vs_adhd	0.963959	1
19	17970934	ENST00000597648	RPL18A-202	ENSG00000105640	RPL18A	0.431567	0.047892	0.666057	0.0244018	0.0355802	8.74056e-08	5.83017e-07	26	34	34	asd_vs_adhd	0.963984	1
19	42460833	ENST00000222008	RABAC1-201	ENSG00000105404	RABAC1	-0.43154	-0.0687415	0.666076	0.00860726	0.0268019	3.71774e-06	2.10759e-05	5	6	6	asd_vs_adhd	0.963984	1
20	18488199	ENST00000336714	SEC23B-202	ENSG00000101310	SEC23B	0.431514	0.0241535	0.666095	0.0735988	0.0994019	4.76404e-20	7.03616e-19	14	15	15	asd_vs_adhd	0.963984	1
16	3018025	ENSG00000127564	PKMYT1	ENSG00000127564	PKMYT1	0.431378	0.0734723	0.666193	0.00791772	0.0200441	1.67582e-05	4.02384e-05	6	8	8	asd_vs_adhd	0.964086	1
17	28705923	ENSG00000108582	CPD	ENSG00000108582	CPD	-0.431034	-0.0348333	0.666443	0.056301	0.06981	2.11003e-16	9.3881e-16	29	31	31	asd_vs_adhd	0.964259	1
7	143333745	ENSG00000159860	TCAF2P1	ENSG00000159860	TCAF2P1	-0.43095	-0.0666379	0.666504	0.00858111	0.046123	4.38178e-11	1.49662e-10	24	30	30	asd_vs_adhd	0.964259	1
12	124066767	ENSG00000247373	AC055713.1	ENSG00000247373	AC055713.1	0.430933	0.0460158	0.666517	0.0192027	0.0376358	2.52594e-09	7.80727e-09	14	15	15	asd_vs_adhd	0.964259	1
6	55300151	ENST00000508459	HMGCLL1-208	ENSG00000146151	HMGCLL1	0.430889	0.0282675	0.666549	0.044232	0.0500935	5.23e-11	4.55683e-10	88	89	89	asd_vs_adhd	0.964259	1
21	47556176	ENST00000460011	FTCD-206	ENSG00000160282	FTCD	-0.430862	-0.02308	0.666569	0.101563	0.119246	5.98247e-24	1.05295e-22	52	69	69	asd_vs_adhd	0.964259	1
6	47749718	ENSG00000124818	OPN5	ENSG00000124818	OPN5	-0.430818	-0.0210941	0.666601	0.0721874	0.0921435	1.01194e-21	5.5156e-21	52	53	53	asd_vs_adhd	0.964259	1
9	15777766	ENST00000432954	CCDC171-202	ENSG00000164989	CCDC171	-0.430763	-0.0283622	0.666641	0.0451942	0.0691653	4.34066e-14	4.64869e-13	32	34	34	asd_vs_adhd	0.964259	1
5	64064773	ENST00000508024	CWC27-204	ENSG00000153015	CWC27	-0.430678	-0.0650017	0.666703	0.00897686	0.0219965	2.36684e-05	0.000122631	7	7	7	asd_vs_adhd	0.964259	1
16	4484299	ENST00000572009	DNAJA3-205	ENSG00000103423	DNAJA3	-0.430631	-0.0241127	0.666737	0.0663505	0.10849	6.96356e-22	1.12178e-20	10	10	10	asd_vs_adhd	0.964259	1
8	120428546	ENSG00000136999	NOV	ENSG00000136999	NOV	0.430607	0.017824	0.666754	0.106972	0.147097	1.93676e-34	1.62682e-33	39	40	40	asd_vs_adhd	0.964259	1
16	79627735	ENST00000326043	MAF-201	ENSG00000178573	MAF	-0.430528	-0.0269963	0.666812	0.00620993	0.0470238	4.2705e-10	3.4662e-09	20	26	26	asd_vs_adhd	0.964259	1
19	34663430	ENST00000540746	LSM14A-202	ENSG00000257103	LSM14A	0.430465	0.047523	0.666857	0.0163215	0.0192427	8.83176e-05	0.000427481	21	22	22	asd_vs_adhd	0.964259	1
5	82373346	ENST00000338635	XRCC4-202	ENSG00000152422	XRCC4	0.430462	0.0131825	0.666859	0.272562	0.355696	1.32769e-82	1.34133e-80	17	17	17	asd_vs_adhd	0.964259	1
14	35031615	ENST00000362031	SNX6-201	ENSG00000129515	SNX6	-0.430462	-0.0206892	0.666859	0.0949721	0.131854	7.5568e-27	1.50155e-25	27	29	29	asd_vs_adhd	0.964259	1
15	86162854	ENSG00000259367	AC087286.2	ENSG00000259367	AC087286.2	0.430451	0.059271	0.666867	0.0167303	0.0120742	0.000865353	0.00182704	22	25	25	asd_vs_adhd	0.964259	1
10	12209575	ENST00000378937	NUDT5-202	ENSG00000165609	NUDT5	0.430439	0.0481143	0.666876	0.0160378	0.0419571	6.10956e-09	4.52112e-08	11	11	11	asd_vs_adhd	0.964259	1
14	54416454	ENSG00000125378	BMP4	ENSG00000125378	BMP4	0.430428	0.0205366	0.666884	0.0731212	0.111754	6.9067e-26	4.38928e-25	15	17	17	asd_vs_adhd	0.964259	1
14	56047033	ENST00000438792	KTN1-207	ENSG00000126777	KTN1	-0.430406	-0.0713056	0.666901	0.00682131	0.0222394	2.48987e-05	0.000128723	4	5	5	asd_vs_adhd	0.964259	1
19	44298461	ENSG00000268601	AC115522.1	ENSG00000268601	AC115522.1	-0.430325	-0.0530095	0.666959	0.012378	0.0289897	2.0311e-07	5.5998e-07	11	12	12	asd_vs_adhd	0.964259	1
4	48485360	ENSG00000145248	SLC10A4	ENSG00000145248	SLC10A4	0.430321	0.050739	0.666962	0.0141906	0.0176049	5.33527e-05	0.000123189	8	8	8	asd_vs_adhd	0.964259	1
4	170650616	ENST00000393381	HPF1-201	ENSG00000056050	C4orf27	0.430301	0.0993779	0.666977	0.00393521	0.128155	5.6912e-26	1.095e-24	8	9	9	asd_vs_adhd	0.964259	1
8	22132810	ENST00000356766	PIWIL2-201	ENSG00000197181	PIWIL2	-0.430281	-0.0175404	0.666992	0.117705	0.204265	2.43109e-42	8.34873e-41	22	22	22	asd_vs_adhd	0.964259	1
9	37766975	ENSG00000107371	EXOSC3	ENSG00000107371	EXOSC3	0.430258	0.0559476	0.667008	0.0154375	0.0601826	3.71624e-14	1.48847e-13	22	30	30	asd_vs_adhd	0.964259	1
2	191069360	ENST00000359678	HIBCH-201	ENSG00000198130	HIBCH	-0.430174	-0.0139999	0.667069	0.215625	0.293965	2.96123e-65	1.98163e-63	30	30	30	asd_vs_adhd	0.964259	1
14	45393522	ENSG00000179454	KLHL28	ENSG00000179454	KLHL28	-0.430161	-0.0690472	0.667078	0.00822729	0.019705	1.95486e-05	4.66551e-05	9	9	9	asd_vs_adhd	0.964259	1
11	118889142	ENST00000533632	TRAPPC4-214	ENSG00000196655	TRAPPC4	-0.430126	-0.0229023	0.667104	0.0787891	0.0930022	9.18684e-19	1.27661e-17	30	35	35	asd_vs_adhd	0.964259	1
11	1618409	ENSG00000205867	KRTAP5-2	ENSG00000205867	KRTAP5-2	0.430112	0.0417369	0.667114	0.0330977	0.0495508	8.11586e-12	2.89113e-11	30	47	47	asd_vs_adhd	0.964259	1
1	16332655	ENST00000437156	AL355994.3-201	ENSG00000233078	RP11-5P18.5	-0.430051	-0.0744445	0.667159	0.00671682	0.0227298	2.00805e-05	0.000104878	3	4	4	asd_vs_adhd	0.964259	1
9	132565432	ENSG00000136816	TOR1B	ENSG00000136816	TOR1B	-0.430047	-0.0239476	0.667162	0.0535694	0.0725901	6.714e-17	3.05198e-16	41	54	54	asd_vs_adhd	0.964259	1
12	56137064	ENST00000257868	GDF11-201	ENSG00000135414	GDF11	-0.429969	-0.0208896	0.667218	0.019906	0.0291693	1.33096e-06	7.90964e-06	41	43	43	asd_vs_adhd	0.964259	1
20	16710629	ENST00000246071	SNRPB2-201	ENSG00000125870	SNRPB2	0.429961	0.0722503	0.667224	0.00866134	0.124148	3.42465e-25	6.36383e-24	18	20	20	asd_vs_adhd	0.964259	1
17	40622200	ENST00000587375	ATP6V0A1-212	ENSG00000033627	ATP6V0A1	0.429958	0.0521519	0.667226	0.0144951	0.0233073	1.14436e-05	6.15162e-05	8	8	8	asd_vs_adhd	0.964259	1
4	46251584	ENST00000356504	GABRA2-201	ENSG00000151834	GABRA2	-0.42995	-0.0381918	0.667232	0.0249848	0.0364744	5.71041e-08	3.88086e-07	15	16	16	asd_vs_adhd	0.964259	1
1	76540404	ENST00000328299	ST6GALNAC3-201	ENSG00000184005	ST6GALNAC3	-0.429832	-0.0476819	0.667318	0.0127172	0.0162963	0.00031194	0.00140946	35	36	36	asd_vs_adhd	0.964312	1
10	134145783	ENST00000368613	LRRC27-203	ENSG00000148814	LRRC27	0.429775	0.0485483	0.66736	0.018082	0.0231627	1.75648e-05	9.24255e-05	17	24	24	asd_vs_adhd	0.964312	1
6	135818489	ENSG00000231028	LINC00271	ENSG00000231028	LINC00271	-0.42975	-0.067507	0.667378	0.00809306	0.0130222	0.00047284	0.00101674	7	19	19	asd_vs_adhd	0.964312	1
17	67240452	ENST00000392676	ABCA5-201	ENSG00000154265	ABCA5	0.429696	0.0413109	0.667417	0.0208928	0.0256412	6.16763e-06	3.41238e-05	15	16	16	asd_vs_adhd	0.964312	1
10	30591755	ENSG00000259994	AL353796.1	ENSG00000259994	AL353796.1	0.42969	0.0118137	0.667421	0.261918	0.295171	2.3672e-75	5.13546e-74	50	60	60	asd_vs_adhd	0.964312	1
4	154633635	ENST00000513656	RNF175-209	ENSG00000145428	RNF175	0.42967	0.0199511	0.667436	0.0985053	0.145475	1.24006e-29	2.73717e-28	12	12	12	asd_vs_adhd	0.964312	1
11	71709587	ENSG00000137496	IL18BP	ENSG00000137496	IL18BP	-0.429559	-0.0403741	0.667517	0.0268095	0.0493462	6.687e-12	2.39201e-11	6	6	6	asd_vs_adhd	0.964389	1
8	27950665	ENST00000521938	ELP3-213	ENSG00000134014	ELP3	-0.429434	-0.0660103	0.667608	0.0144413	0.0252829	6.61063e-06	3.64428e-05	13	14	14	asd_vs_adhd	0.964465	1
9	123940415	ENSG00000119396	RAB14	ENSG00000119396	RAB14	0.42941	0.0165397	0.667625	0.112013	0.155299	1.9878e-36	1.77409e-35	27	29	29	asd_vs_adhd	0.964465	1
16	81772702	ENSG00000197943	PLCG2	ENSG00000197943	PLCG2	0.429267	0.0283426	0.667729	0.0481315	0.0656732	2.66541e-15	1.12946e-14	49	58	58	asd_vs_adhd	0.964575	1
15	30780166	ENST00000602663	AC127502.2-201	ENSG00000270055	CTD-3092A11.2	0.429219	0.0161338	0.667764	0.15779	0.239763	5.86607e-51	2.6558e-49	33	40	40	asd_vs_adhd	0.964585	1
2	42275160	ENST00000294964	PKDCC-201	ENSG00000162878	PKDCC	-0.429163	-0.0403915	0.667805	0.0427767	0.0392719	1.51624e-08	1.08567e-07	55	61	61	asd_vs_adhd	0.964604	1
2	44003962	ENST00000378587	DYNC2LI1-202	ENSG00000138036	DYNC2LI1	-0.428929	-0.0516487	0.667975	0.0141588	0.0348343	1.04075e-07	6.89635e-07	7	9	9	asd_vs_adhd	0.964809	1
4	39529639	ENST00000504032	UGDH-AS1-201	ENSG00000249348	UGDH-AS1	-0.428875	-0.0332758	0.668014	0.034014	0.0575269	6.49579e-12	6.024e-11	14	22	22	asd_vs_adhd	0.964825	1
13	103497194	ENST00000355739	ERCC5-201	ENSG00000134899	ERCC5	0.428813	0.0285612	0.668059	0.0488352	0.0739717	5.62656e-15	6.36028e-14	20	21	21	asd_vs_adhd	0.96485	1
16	4674826	ENST00000415496	MGRN1-203	ENSG00000102858	MGRN1	-0.428694	-0.0129405	0.668146	0.241283	0.312335	7.01628e-71	5.38691e-69	15	23	23	asd_vs_adhd	0.964861	1
18	76829406	ENST00000586672	ATP9B-207	ENSG00000166377	ATP9B	0.428688	0.0415487	0.66815	0.0220387	0.0424783	4.52946e-09	3.38548e-08	20	21	21	asd_vs_adhd	0.964861	1
2	130737235	ENSG00000222014	RAB6C	ENSG00000222014	RAB6C	-0.428663	-0.0137972	0.668169	0.210888	0.300095	2.03758e-78	4.65039e-77	16	19	19	asd_vs_adhd	0.964861	1
9	128024073	ENSG00000165219	GAPVD1	ENSG00000165219	GAPVD1	0.42865	0.0684799	0.668178	0.00717387	0.0219191	6.07833e-06	1.51215e-05	6	6	6	asd_vs_adhd	0.964861	1
4	76954835	ENSG00000169248	CXCL11	ENSG00000169248	CXCL11	0.42847	0.0495911	0.668309	0.0151043	0.0103283	0.00209071	0.00429793	35	36	36	asd_vs_adhd	0.96496	1
19	17434032	ENST00000159087	ANO8-201	ENSG00000074855	ANO8	-0.428411	-0.0652718	0.668352	0.00944511	0.0334172	2.16961e-07	1.3958e-06	11	12	12	asd_vs_adhd	0.96496	1
15	43663313	ENST00000564079	TUBGCP4-208	ENSG00000137822	TUBGCP4	-0.428186	-0.0323737	0.668516	0.0278462	0.0403812	1.08616e-08	7.87072e-08	15	17	17	asd_vs_adhd	0.96496	1
8	103255837	ENST00000499653	UBR5-AS1-201	ENSG00000246263	KB-431C1.4	0.42816	0.0210324	0.668535	0.0722995	0.0605233	1.80632e-12	1.74053e-11	98	111	111	asd_vs_adhd	0.96496	1
11	61595233	ENST00000278840	FADS2-202	ENSG00000134824	FADS2	-0.428105	-0.0691291	0.668575	0.00841918	0.0206466	4.9514e-05	0.000246876	8	8	8	asd_vs_adhd	0.96496	1
1	180123969	ENSG00000116260	QSOX1	ENSG00000116260	QSOX1	0.428084	0.0140977	0.66859	0.100611	0.132419	4.19818e-31	3.17582e-30	37	39	39	asd_vs_adhd	0.96496	1
3	75721542	ENST00000463183	LINC00960-201	ENSG00000242516	LINC00960	-0.428074	-0.039698	0.668597	0.0186388	0.0253976	6.2868e-06	3.47506e-05	21	23	23	asd_vs_adhd	0.96496	1
1	220321635	ENSG00000118873	RAB3GAP2	ENSG00000118873	RAB3GAP2	0.42806	0.049474	0.668607	0.0126503	0.0258473	9.50945e-07	2.49935e-06	11	12	12	asd_vs_adhd	0.96496	1
13	53008973	ENST00000480923	VPS36-204	ENSG00000136100	VPS36	-0.427993	-0.0482062	0.668656	0.0111847	0.0201496	6.09543e-05	0.000300686	4	4	4	asd_vs_adhd	0.96496	1
12	78224685	ENST00000549464	NAV3-207	ENSG00000067798	NAV3	0.427854	0.0409604	0.668758	0.0223369	0.0270747	2.69895e-06	1.55017e-05	20	20	20	asd_vs_adhd	0.96496	1
14	31343720	ENSG00000100473	COCH	ENSG00000100473	COCH	-0.42782	-0.0164877	0.668782	0.105868	0.184779	7.3538e-45	8.22452e-44	31	43	43	asd_vs_adhd	0.96496	1
16	4666494	ENSG00000102858	MGRN1	ENSG00000102858	MGRN1	-0.427787	-0.0150722	0.668806	0.176098	0.236283	6.02493e-58	9.06144e-57	16	20	20	asd_vs_adhd	0.96496	1
21	45160897	ENST00000490666	PDXK-217	ENSG00000160209	PDXK	0.42777	0.0369506	0.668819	0.0542005	0.0953244	1.19484e-19	1.73235e-18	19	25	25	asd_vs_adhd	0.96496	1
4	47849257	ENSG00000170448	NFXL1	ENSG00000170448	NFXL1	-0.427765	-0.0256622	0.668822	0.0495496	0.0679221	3.08167e-16	1.36108e-15	42	44	44	asd_vs_adhd	0.96496	1
2	27593389	ENST00000233575	SNX17-201	ENSG00000115234	SNX17	-0.427751	-0.0466154	0.668832	0.0254017	0.0461087	9.00581e-10	7.12114e-09	11	12	12	asd_vs_adhd	0.96496	1
17	40259711	ENST00000413196	DHX58-202	ENSG00000108771	DHX58	-0.427746	-0.0373473	0.668836	0.0197892	0.024366	1.01771e-05	5.50221e-05	22	22	22	asd_vs_adhd	0.96496	1
12	110288748	ENSG00000139433	GLTP	ENSG00000139433	GLTP	0.427743	0.0216859	0.668838	0.0714679	0.107035	9.43044e-25	5.76533e-24	13	14	14	asd_vs_adhd	0.96496	1
4	99182620	ENST00000453712	RAP1GDS1-206	ENSG00000138698	RAP1GDS1	-0.427639	-0.0347359	0.668914	0.0251125	0.0410968	8.30044e-09	6.06988e-08	16	16	16	asd_vs_adhd	0.96496	1
1	175284330	ENSG00000116147	TNR	ENSG00000116147	TNR	-0.427628	-0.0458799	0.668922	0.0167831	0.0191166	2.64736e-05	6.26189e-05	19	22	22	asd_vs_adhd	0.96496	1
1	65298912	ENSG00000162434	JAK1	ENSG00000162434	JAK1	-0.427539	-0.0114404	0.668986	0.338943	0.366996	4.4647e-100	1.60516e-98	75	86	86	asd_vs_adhd	0.96496	1
11	126138950	ENSG00000110074	FOXRED1	ENSG00000110074	FOXRED1	-0.427538	-0.0125274	0.668987	0.245859	0.307236	9.28731e-80	2.171e-78	28	30	30	asd_vs_adhd	0.96496	1
19	41430124	ENSG00000256612	CYP2B7P	ENSG00000256612	CYP2B7P	0.427528	0.036366	0.668995	0.0257761	0.0361361	4.97604e-09	1.51263e-08	20	20	20	asd_vs_adhd	0.96496	1
11	65306290	ENST00000529189	LTBP3-212	ENSG00000168056	LTBP3	-0.427521	-0.101963	0.669	0.0034141	0.0122283	0.00178653	0.00732443	1	1	1	asd_vs_adhd	0.96496	1
1	209955661	ENSG00000162757	C1orf74	ENSG00000162757	C1orf74	0.427478	0.0283196	0.669031	0.0554462	0.0753889	1.32105e-17	6.18814e-17	18	22	22	asd_vs_adhd	0.96496	1
10	102782372	ENST00000476306	PDZD7-205	ENSG00000186862	PDZD7	-0.427474	-0.112775	0.669034	0.00391259	0.0268539	3.61247e-06	2.05172e-05	4	6	6	asd_vs_adhd	0.96496	1
6	53377787	ENST00000514004	GCLC-209	ENSG00000001084	GCLC	-0.427448	-0.0142299	0.669053	0.188083	0.242873	2.78655e-52	1.30492e-50	16	17	17	asd_vs_adhd	0.96496	1
12	101673906	ENST00000551825	UTP20-203	ENSG00000120800	UTP20	-0.427416	-0.0425713	0.669076	0.0234323	0.0487629	2.98977e-10	2.45547e-09	7	8	8	asd_vs_adhd	0.96496	1
20	21491648	ENSG00000125820	NKX2-2	ENSG00000125820	NKX2-2	0.427384	0.100533	0.6691	0.00373379	0.0104744	0.00184739	0.00381204	1	2	2	asd_vs_adhd	0.96496	1
1	85015289	ENSG00000117151	CTBS	ENSG00000117151	CTBS	0.427382	0.0212932	0.669101	0.15648	0.218439	3.95031e-53	5.32684e-52	35	37	37	asd_vs_adhd	0.96496	1
8	22409208	ENST00000240123	SORBS3-201	ENSG00000120896	SORBS3	0.427374	0.0546376	0.669107	0.0124061	0.0362914	5.51044e-08	3.75014e-07	5	5	5	asd_vs_adhd	0.96496	1
16	1359679	ENST00000403747	UBE2I-206	ENSG00000103275	UBE2I	0.427313	0.0196727	0.669152	0.115326	0.15721	8.2839e-32	1.99014e-30	27	52	52	asd_vs_adhd	0.96496	1
1	53552856	ENST00000488036	SLC1A7-203	ENSG00000162383	SLC1A7	0.427297	0.01116	0.669163	0.269837	0.334988	2.21937e-76	1.9723e-74	41	46	46	asd_vs_adhd	0.96496	1
2	237233314	ENST00000479783	IQCA1-210	ENSG00000132321	IQCA1	0.427217	0.0223723	0.669221	0.0624281	0.0980071	1.0373e-19	1.50764e-18	27	32	32	asd_vs_adhd	0.96496	1
17	47366570	ENST00000508237	ZNF652-203	ENSG00000198740	ZNF652	-0.427204	-0.0386147	0.66923	0.0307173	0.0420636	5.56682e-09	4.13607e-08	21	23	23	asd_vs_adhd	0.96496	1
19	7684411	ENST00000358368	XAB2-201	ENSG00000076924	XAB2	0.427191	0.07597	0.66924	0.00578417	0.0140933	0.000802685	0.003443	17	28	28	asd_vs_adhd	0.96496	1
9	100666771	ENST00000375119	TRMO-203	ENSG00000136932	C9orf156	0.427177	0.0548974	0.66925	0.0114106	0.0196336	7.90102e-05	0.000384805	8	9	9	asd_vs_adhd	0.96496	1
17	65520597	ENST00000577544	AC110921.1-201	ENSG00000264754	CTD-2653B5.1	0.427106	0.0511483	0.669302	0.012104	0.0290005	1.48855e-06	8.80303e-06	8	13	13	asd_vs_adhd	0.964995	1
19	35172188	ENST00000509196	ZNF302-210	ENSG00000089335	ZNF302	-0.427055	-0.0188336	0.669339	0.0933647	0.140343	1.93469e-28	4.0755e-27	13	15	15	asd_vs_adhd	0.965007	1
17	38810917	ENSG00000213424	KRT222	ENSG00000213424	KRT222	0.426997	0.0198782	0.669381	0.088051	0.0939587	1.02474e-21	5.58282e-21	48	57	57	asd_vs_adhd	0.965007	1
3	33837180	ENST00000604982	AC112220.4-201	ENSG00000271643	RP11-10C24.3	-0.426958	-0.0125547	0.66941	0.263106	0.339363	1.15085e-77	1.05337e-75	23	24	24	asd_vs_adhd	0.965007	1
4	90645250	ENST00000420646	SNCA-206	ENSG00000145335	SNCA	-0.426907	-0.0386164	0.669447	0.0157018	0.0326396	2.68607e-07	1.7119e-06	22	24	24	asd_vs_adhd	0.965007	1
8	101050748	ENST00000520923	RGS22-212	ENSG00000132554	RGS22	0.426802	0.0120226	0.669524	0.0556929	0.054691	2.27444e-11	2.03327e-10	44	57	57	asd_vs_adhd	0.965007	1
16	74442529	ENST00000339953	CLEC18B-201	ENSG00000140839	CLEC18B	-0.426784	-0.0671875	0.669537	0.0129926	0.0143017	0.00072298	0.00311788	19	19	19	asd_vs_adhd	0.965007	1
6	125552353	ENST00000530868	TPD52L1-209	ENSG00000111907	TPD52L1	0.426781	0.0190122	0.669539	0.128161	0.10174	1.01628e-20	1.54768e-19	68	81	81	asd_vs_adhd	0.965007	1
21	47518011	ENSG00000142173	COL6A2	ENSG00000142173	COL6A2	0.426768	0.0163366	0.669548	0.121717	0.184229	3.02954e-44	3.32656e-43	49	82	82	asd_vs_adhd	0.965007	1
7	11292740	ENST00000421121	AC004160.1-212	ENSG00000230333	AC004538.3	0.426718	0.0667626	0.669585	0.00915939	0.0280701	1.82916e-06	1.07165e-05	7	7	7	asd_vs_adhd	0.965007	1
16	29497034	ENST00000551448	RP11-231C14.4-005	ENSG00000169203	RP11-231C14.4	0.426696	0.0198573	0.6696	0.0921852	0.133228	6.5663e-27	1.30649e-25	7	11	11	asd_vs_adhd	0.965007	1
3	197340898	ENST00000418868	AC132008.2-203	ENSG00000214135	AC024560.3	-0.426674	-0.0472261	0.669617	0.0208842	0.0508192	1.01294e-10	8.63208e-10	10	11	11	asd_vs_adhd	0.965007	1
4	187070327	ENST00000389354	FAM149A-203	ENSG00000109794	FAM149A	-0.426552	-0.0153055	0.669705	0.152166	0.204138	2.68142e-43	9.57197e-42	14	15	15	asd_vs_adhd	0.965094	1
22	17548711	ENST00000608373	AC006946.2-201	ENSG00000273203	AC006946.16	0.426509	0.0228176	0.669737	0.067635	0.151969	8.05245e-31	1.86281e-29	9	22	22	asd_vs_adhd	0.9651	1
5	68389473	ENSG00000145740	SLC30A5	ENSG00000145740	SLC30A5	0.426406	0.0348612	0.669812	0.0282516	0.0371715	3.38172e-09	1.03845e-08	34	35	35	asd_vs_adhd	0.965168	1
1	232940643	ENSG00000212916	MAP10	ENSG00000212916	MAP10	0.426295	0.0322684	0.669893	0.0443113	0.0739078	2.90638e-17	1.34189e-16	31	34	34	asd_vs_adhd	0.965178	1
6	170887595	ENST00000544866	PDCD2-213	ENSG00000071994	PDCD2	-0.426282	-0.0256548	0.669903	0.0505234	0.0662118	1.5618e-13	1.61353e-12	29	33	33	asd_vs_adhd	0.965178	1
11	46765567	ENST00000533413	CKAP5-212	ENSG00000175216	CKAP5	-0.426281	-0.0788737	0.669903	0.00560324	0.0160918	0.00033919	0.00152644	8	8	8	asd_vs_adhd	0.965178	1
5	179125907	ENST00000247461	CANX-201	ENSG00000127022	CANX	0.426197	0.0872054	0.669965	0.00658589	0.0177819	0.00015914	0.000746545	5	6	6	asd_vs_adhd	0.965226	1
2	158733214	ENSG00000007001	UPP2	ENSG00000007001	UPP2	-0.426079	-0.0475198	0.67005	0.0305383	0.0561481	2.92431e-13	1.1237e-12	32	43	43	asd_vs_adhd	0.965234	1
1	38225944	ENST00000319637	EPHA10-201	ENSG00000183317	EPHA10	0.426049	0.0312516	0.670072	0.0258859	0.060004	2.36492e-12	2.2623e-11	15	16	16	asd_vs_adhd	0.965234	1
6	8090218	ENST00000515633	EEF1E1-206	ENSG00000124802	EEF1E1	-0.426036	-0.0374662	0.670082	0.0327517	0.0736141	6.53182e-15	7.3489e-14	8	8	8	asd_vs_adhd	0.965234	1
16	19078921	ENST00000321998	COQ7-201	ENSG00000167186	COQ7	-0.426025	-0.0216576	0.67009	0.0648618	0.0942454	6.5171e-19	9.13064e-18	27	28	28	asd_vs_adhd	0.965234	1
10	48927373	ENST00000449800	BMS1P5-002	ENSG00000204164	BMS1P5	0.425985	0.0172923	0.670119	0.0846468	0.155204	1.85887e-31	4.39428e-30	35	44	44	asd_vs_adhd	0.965234	1
17	75137014	ENST00000585618	SEC14L1-212	ENSG00000129657	SEC14L1	0.42596	0.0735174	0.670137	0.00748523	0.0119559	0.00204871	0.00833528	17	23	23	asd_vs_adhd	0.965234	1
7	6749759	ENST00000486256	PMS2CL-204	ENSG00000187953	PMS2CL	-0.425917	-0.0106596	0.670168	0.226256	0.326258	6.22033e-74	5.14592e-72	42	51	51	asd_vs_adhd	0.965238	1
6	44267391	ENST00000244571	AARS2-201	ENSG00000124608	AARS2	-0.42579	-0.0294043	0.670261	0.0399119	0.0638806	4.12717e-13	4.1464e-12	12	19	19	asd_vs_adhd	0.965301	1
2	242427563	ENST00000470617	FARP2-211	ENSG00000006607	FARP2	0.425637	0.0515075	0.670372	0.0139346	0.0257658	5.34079e-06	2.97441e-05	8	10	10	asd_vs_adhd	0.965301	1
21	47706559	ENST00000397691	YBEY-203	ENSG00000182362	YBEY	0.425583	0.0514636	0.670412	0.0106583	0.0214856	3.61026e-05	0.00018314	11	12	12	asd_vs_adhd	0.965301	1
10	12207324	ENSG00000165609	NUDT5	ENSG00000165609	NUDT5	-0.425582	-0.0289459	0.670412	0.0425649	0.0622706	9.13128e-15	3.77068e-14	21	26	26	asd_vs_adhd	0.965301	1
15	63445539	ENST00000330964	RPS27L-201	ENSG00000185088	RPS27L	-0.425561	-0.0163797	0.670428	0.146694	0.196324	1.64232e-40	5.3145e-39	28	28	28	asd_vs_adhd	0.965301	1
11	111749948	ENST00000260276	C11orf1-201	ENSG00000137720	C11orf1	-0.425545	-0.090984	0.670439	0.00447972	0.0108658	0.00336799	0.0133069	8	10	10	asd_vs_adhd	0.965301	1
17	18966762	ENSG00000262074	SNORD3B-2	ENSG00000262074	SNORD3B-2	-0.425535	-0.0163124	0.670447	0.239569	0.264036	1.27882e-66	2.33536e-65	33	53	53	asd_vs_adhd	0.965301	1
14	56138033	ENST00000556631	KTN1-224	ENSG00000126777	KTN1	-0.425516	-0.0252977	0.670461	0.0521038	0.0914629	1.90214e-18	2.59919e-17	8	8	8	asd_vs_adhd	0.965301	1
11	81811235	ENST00000532217	MIR4300HG-203	ENSG00000245832	RP11-179A16.1	0.425486	0.0193918	0.670483	0.0909627	0.136603	6.17544e-28	1.27749e-26	16	16	16	asd_vs_adhd	0.965301	1
12	44122410	ENSG00000129317	PUS7L	ENSG00000129317	PUS7L	-0.425475	-0.0463929	0.67049	0.0429111	0.0522348	1.54445e-12	5.71094e-12	33	35	35	asd_vs_adhd	0.965301	1
2	70187226	ENST00000320256	ASPRV1-201	ENSG00000244617	ASPRV1	-0.42541	-0.034588	0.670538	0.0378606	0.0549559	2.289e-11	2.04571e-10	21	29	29	asd_vs_adhd	0.965329	1
3	44956749	ENSG00000163812	ZDHHC3	ENSG00000163812	ZDHHC3	0.425341	0.0718585	0.670588	0.0142401	0.0187212	3.16393e-05	7.43635e-05	18	21	21	asd_vs_adhd	0.965361	1
3	125635463	ENSG00000171084	FAM86JP	ENSG00000171084	FAM86JP	-0.42529	-0.00912369	0.670625	0.462141	0.516464	1.71498e-164	1.79879e-162	59	66	66	asd_vs_adhd	0.965361	1
5	76506274	ENSG00000113231	PDE8B	ENSG00000113231	PDE8B	-0.425265	-0.0186587	0.670643	0.10935	0.157388	8.45843e-37	7.62808e-36	27	32	32	asd_vs_adhd	0.965361	1
4	1717679	ENSG00000168936	TMEM129	ENSG00000168936	TMEM129	-0.42521	-0.0248582	0.670683	0.0656933	0.113547	3.61848e-26	2.32531e-25	24	27	27	asd_vs_adhd	0.965377	1
18	48555984	ENST00000398417	SMAD4-202	ENSG00000141646	SMAD4	-0.425168	-0.0715324	0.670714	0.00537021	0.0113098	0.0028186	0.0112643	11	16	16	asd_vs_adhd	0.965377	1
1	212859760	ENST00000478275	BATF3-203	ENSG00000123685	BATF3	-0.425073	-0.0243111	0.670784	0.0615576	0.0710442	1.88845e-14	2.06617e-13	37	44	44	asd_vs_adhd	0.965377	1
6	18128542	ENSG00000137364	TPMT	ENSG00000137364	TPMT	0.425037	0.00855563	0.67081	0.21384	0.188954	2.17484e-45	2.45741e-44	127	143	143	asd_vs_adhd	0.965377	1
7	7676149	ENSG00000106399	RPA3	ENSG00000106399	RPA3	-0.424909	-0.0202801	0.670903	0.102018	0.163521	2.32262e-38	2.17849e-37	16	16	16	asd_vs_adhd	0.965377	1
11	8704339	ENST00000534599	RPL27A-212	ENSG00000166441	RPL27A	0.424889	0.020036	0.670917	0.0957163	0.13353	7.36888e-27	1.46486e-25	34	41	41	asd_vs_adhd	0.965377	1
7	139026106	ENST00000541515	C7orf55-LUC7L2-201	ENSG00000269955	LUC7L2	-0.424885	-0.0756187	0.67092	0.00710001	0.0108603	0.00307191	0.0122106	12	12	12	asd_vs_adhd	0.965377	1
5	169931040	ENST00000328939	KCNIP1-201	ENSG00000182132	KCNIP1	-0.424884	-0.041158	0.670921	0.0282244	0.0430392	3.58769e-09	2.70094e-08	43	48	48	asd_vs_adhd	0.965377	1
12	108916357	ENST00000228284	SART3-201	ENSG00000075856	SART3	0.42487	0.0420344	0.670931	0.0137546	0.0278054	2.13775e-06	1.24177e-05	17	17	17	asd_vs_adhd	0.965377	1
6	159393903	ENSG00000130363	RSPH3	ENSG00000130363	RSPH3	0.424768	0.0140501	0.671006	0.213045	0.266377	2.916e-67	5.38222e-66	67	69	69	asd_vs_adhd	0.965377	1
14	77924373	ENST00000216479	AHSA1-201	ENSG00000100591	AHSA1	-0.424727	-0.062208	0.671036	0.0109832	0.0217445	2.90488e-05	0.000148952	17	17	17	asd_vs_adhd	0.965377	1
4	84377085	ENST00000512375	MRPS18C-208	ENSG00000163319	MRPS18C	0.424678	0.0266834	0.671072	0.0550364	0.0993152	5.20298e-20	7.66654e-19	16	16	16	asd_vs_adhd	0.965377	1
17	56382422	ENST00000580669	TSPOAP1-206	ENSG00000005379	BZRAP1	-0.424646	-0.0309519	0.671095	0.0396525	0.0515732	8.21524e-11	7.05924e-10	20	23	23	asd_vs_adhd	0.965377	1
5	140762467	ENST00000518325	PCDHGA7-201	ENSG00000253537	PCDHGA7	-0.424629	-0.0544917	0.671107	0.0174076	0.0301822	8.30317e-07	5.03711e-06	7	7	7	asd_vs_adhd	0.965377	1
8	27092840	ENST00000350889	STMN4-202	ENSG00000015592	STMN4	0.424596	0.0115083	0.671131	0.264367	0.316818	7.5785e-72	5.96855e-70	44	46	46	asd_vs_adhd	0.965377	1
10	81806616	ENST00000412298	TMEM254-AS1-201	ENSG00000230091	TMEM254-AS1	0.424575	0.0167963	0.671147	0.152424	0.204701	1.10307e-42	3.85385e-41	44	56	56	asd_vs_adhd	0.965377	1
6	25086845	ENST00000490939	CMAHP-206	ENSG00000168405	CMAHP	0.424554	0.0454437	0.671162	0.0157261	0.0310597	5.85317e-07	3.61014e-06	10	10	10	asd_vs_adhd	0.965377	1
3	101055973	ENST00000460107	SENP7-208	ENSG00000138468	SENP7	0.424552	0.0480962	0.671163	0.0140432	0.0249136	7.6129e-06	4.16699e-05	22	26	26	asd_vs_adhd	0.965377	1
17	80349886	ENST00000329197	OGFOD3-202	ENSG00000181396	OGFOD3	-0.424496	-0.039842	0.671204	0.0215001	0.0477481	4.72454e-10	3.82247e-09	13	14	14	asd_vs_adhd	0.965377	1
5	87564733	ENST00000504922	TMEM161B-AS1-206	ENSG00000247828	TMEM161B-AS1	0.424442	0.0143109	0.671243	0.168111	0.222914	8.2382e-47	3.31477e-45	9	9	9	asd_vs_adhd	0.965377	1
1	62208149	ENSG00000132849	PATJ	ENSG00000132849	PATJ	0.424397	0.0290883	0.671277	0.0495989	0.091023	4.75418e-21	2.52454e-20	46	58	58	asd_vs_adhd	0.965377	1
17	67243092	ENST00000588877	ABCA5-208	ENSG00000154265	ABCA5	-0.424347	-0.0533481	0.671312	0.0199287	0.0127097	0.00147024	0.00609368	27	27	27	asd_vs_adhd	0.965377	1
12	32112304	ENSG00000174718	KIAA1551	ENSG00000174718	KIAA1551	-0.424326	-0.0938041	0.671328	0.00378212	0.0121163	0.000820702	0.0017352	8	8	8	asd_vs_adhd	0.965377	1
9	93921855	ENSG00000235641	LINC00484	ENSG00000235641	LINC00484	-0.424296	-0.0427169	0.67135	0.025983	0.0374529	2.25942e-09	7.00595e-09	30	31	31	asd_vs_adhd	0.965377	1
15	52043812	ENST00000560576	TMOD2-204	ENSG00000128872	TMOD2	0.424293	0.0519223	0.671352	0.0133885	0.0301447	7.89818e-07	4.80062e-06	7	7	7	asd_vs_adhd	0.965377	1
3	196466728	ENSG00000180370	PAK2	ENSG00000180370	PAK2	0.424215	0.0528158	0.671409	0.0153065	0.0254424	1.20475e-06	3.1437e-06	7	8	8	asd_vs_adhd	0.965381	1
5	75378997	ENSG00000122012	SV2C	ENSG00000122012	SV2C	0.424213	0.0145037	0.67141	0.159739	0.195682	1.08228e-46	1.26009e-45	50	53	53	asd_vs_adhd	0.965381	1
5	132100083	ENST00000492490	SEPT8-215	ENSG00000164402	2021-09-08	-0.424103	-0.0255907	0.671491	0.0587987	0.115583	2.60225e-23	4.44672e-22	3	4	4	asd_vs_adhd	0.965456	1
22	18043150	ENST00000399813	SLC25A18-202	ENSG00000182902	SLC25A18	0.424054	0.0353377	0.671527	0.00742591	0.04467	1.33343e-09	1.04017e-08	16	29	29	asd_vs_adhd	0.965468	1
14	21966317	ENST00000543235	METTL3-210	ENSG00000165819	METTL3	0.423956	0.0664659	0.671598	0.00950844	0.0252397	6.63902e-06	3.65902e-05	18	19	19	asd_vs_adhd	0.965527	1
10	128908509	ENST00000473861	DOCK1-203	ENSG00000150760	DOCK1	0.423921	0.0476841	0.671623	0.0184287	0.0401933	1.2726e-08	9.1774e-08	8	8	8	asd_vs_adhd	0.965527	1
4	24529098	ENST00000508032	DHX15-204	ENSG00000109606	DHX15	-0.423845	-0.0704761	0.671679	0.00735138	0.0299512	8.48809e-07	5.14154e-06	8	8	8	asd_vs_adhd	0.965561	1
5	102421704	ENST00000512248	GIN1-205	ENSG00000145723	GIN1	-0.423796	-0.0388861	0.671714	0.0237095	0.0275282	2.61491e-06	1.50444e-05	18	18	18	asd_vs_adhd	0.965561	1
12	48128455	ENSG00000079337	RAPGEF3	ENSG00000079337	RAPGEF3	0.42375	0.0127029	0.671748	0.19435	0.226152	2.21618e-55	3.15789e-54	41	48	48	asd_vs_adhd	0.965561	1
8	23127633	ENSG00000104679	R3HCC1	ENSG00000104679	R3HCC1	0.423735	0.0649547	0.671759	0.00988116	0.0256234	1.03568e-06	2.71515e-06	7	7	7	asd_vs_adhd	0.965561	1
9	15744503	ENST00000449575	CCDC171-203	ENSG00000164989	CCDC171	-0.423533	-0.0158505	0.671906	0.122433	0.109715	2.8529e-22	4.67228e-21	70	86	86	asd_vs_adhd	0.965727	1
7	63336719	ENSG00000225451	AC092634.2	ENSG00000225451	AC092634.2	0.423485	0.0258895	0.671942	0.0719176	0.102381	8.91569e-24	5.26002e-23	15	18	18	asd_vs_adhd	0.965727	1
3	9834242	ENST00000397261	ARPC4-201	ENSG00000241553	ARPC4	0.423462	0.0350732	0.671958	0.0256026	0.0301646	8.21119e-07	4.98472e-06	36	45	45	asd_vs_adhd	0.965727	1
2	131595028	ENST00000409359	ARHGEF4-205	ENSG00000136002	ARHGEF4	0.423409	0.0337205	0.671997	0.0348821	0.0340647	1.61486e-07	1.05297e-06	19	24	24	asd_vs_adhd	0.965742	1
3	142168080	ENST00000513291	ATR-206	ENSG00000175054	ATR	-0.423203	-0.0343118	0.672147	0.0391001	0.0589822	2.87413e-12	2.73406e-11	18	20	20	asd_vs_adhd	0.965919	1
10	89102493	ENST00000439559	LINC00863-201	ENSG00000224914	LINC00863	0.423163	0.0172821	0.672176	0.0860662	0.0608113	1.59363e-12	1.54028e-11	70	86	86	asd_vs_adhd	0.965919	1
15	102193801	ENSG00000185418	TARSL2	ENSG00000185418	TARSL2	-0.423126	-0.0268433	0.672203	0.0395584	0.0454617	4.86195e-11	1.65664e-10	25	26	26	asd_vs_adhd	0.965919	1
16	88729743	ENST00000565633	SNAI3-AS1-203	ENSG00000260630	SNAI3-AS1	0.422997	0.0244576	0.672297	0.0769204	0.220497	8.03887e-47	3.23604e-45	9	14	14	asd_vs_adhd	0.966014	1
19	53267448	ENST00000338230	ZNF600-201	ENSG00000189190	ZNF600	-0.422898	-0.0127181	0.672369	0.0601984	0.0894347	4.67159e-18	6.24955e-17	51	84	84	asd_vs_adhd	0.966047	1
9	117096436	ENSG00000106948	AKNA	ENSG00000106948	AKNA	-0.422814	-0.0706351	0.672431	0.0069169	0.0109542	0.00151126	0.00313667	7	7	7	asd_vs_adhd	0.966047	1
1	109474608	ENST00000369970	CLCC1-206	ENSG00000121940	CLCC1	0.422812	0.0621215	0.672432	0.00938795	0.0243474	9.37698e-06	5.09075e-05	6	6	6	asd_vs_adhd	0.966047	1
19	23540498	ENST00000300619	ZNF91-201	ENSG00000167232	ZNF91	0.422793	0.0249542	0.672446	0.0565546	0.0968771	1.47456e-19	2.1292e-18	27	27	27	asd_vs_adhd	0.966047	1
2	171475138	ENSG00000213981	AC007277.1	ENSG00000213981	AC007277.1	0.422774	0.0362338	0.67246	0.0261082	0.0345812	1.02355e-08	3.0533e-08	23	26	26	asd_vs_adhd	0.966047	1
5	158584417	ENST00000424310	RNF145-202	ENSG00000145860	RNF145	-0.422721	-0.0418602	0.672499	0.0212218	0.0469499	6.46533e-10	5.17419e-09	9	14	14	asd_vs_adhd	0.966048	1
18	21742009	ENST00000399443	OSBPL1A-204	ENSG00000141447	OSBPL1A	-0.422697	-0.0413495	0.672517	0.0223103	0.0256943	6.06758e-06	3.35933e-05	17	20	20	asd_vs_adhd	0.966048	1
22	38201114	ENSG00000189060	H1F0	ENSG00000189060	H1F0	-0.422636	-0.0200952	0.672561	0.094116	0.137805	6.21803e-32	4.82017e-31	16	18	18	asd_vs_adhd	0.966072	1
12	110928902	ENSG00000111237	VPS29	ENSG00000111237	VPS29	-0.422554	-0.0303406	0.672621	0.0466916	0.0628277	8.1148e-15	3.35783e-14	12	12	12	asd_vs_adhd	0.966095	1
11	1753640	ENSG00000244242	IFITM10	ENSG00000244242	IFITM10	0.422524	0.0200679	0.672643	0.0959573	0.150928	2.82308e-35	2.41846e-34	14	24	24	asd_vs_adhd	0.966095	1
5	14488557	ENST00000344135	TRIO-201	ENSG00000038382	TRIO	0.422498	0.0704451	0.672662	0.00715293	0.0123711	0.00171734	0.00705774	12	17	17	asd_vs_adhd	0.966095	1
3	71803201	ENST00000304411	GPR27-201	ENSG00000170837	GPR27	0.422442	0.0213583	0.672702	0.0794392	0.119912	3.29988e-24	5.86388e-23	18	20	20	asd_vs_adhd	0.966095	1
3	48509275	ENST00000426002	SHISA5-206	ENSG00000164054	SHISA5	-0.422359	-0.0320476	0.672763	0.0337048	0.0608227	1.60474e-12	1.55085e-11	10	10	10	asd_vs_adhd	0.966095	1
10	99079022	ENSG00000165879	FRAT1	ENSG00000165879	FRAT1	-0.422237	-0.0513898	0.672852	0.0139843	0.0230905	3.45006e-06	8.73065e-06	10	10	10	asd_vs_adhd	0.966095	1
6	139200036	ENST00000572284	AL121834.1-201	ENSG00000220600	RP3-509I19.6	-0.422098	-0.0563824	0.672953	0.0128271	0.0190858	9.21648e-05	0.000444912	22	22	22	asd_vs_adhd	0.966095	1
13	80055592	ENST00000465762	NDFIP2-202	ENSG00000102471	NDFIP2	0.422096	0.0809538	0.672955	0.00592867	0.017668	0.000182225	0.000848458	10	10	10	asd_vs_adhd	0.966095	1
5	75378997	ENST00000502798	SV2C-202	ENSG00000122012	SV2C	0.42205	0.015111	0.672989	0.129366	0.123084	9.08684e-25	1.65523e-23	79	88	88	asd_vs_adhd	0.966095	1
17	8261731	ENST00000535173	AC135178.1-201	ENSG00000198150	AC135178.1	-0.422028	-0.0129266	0.673005	0.202795	0.288887	2.09689e-63	1.33085e-61	7	8	8	asd_vs_adhd	0.966095	1
3	3742498	ENSG00000144455	SUMF1	ENSG00000144455	SUMF1	0.422009	0.0130609	0.673019	0.188971	0.261269	1.97255e-65	3.48105e-64	31	37	37	asd_vs_adhd	0.966095	1
21	40777770	ENSG00000157578	LCA5L	ENSG00000157578	LCA5L	-0.421903	-0.0101105	0.673096	0.349595	0.429639	4.36125e-124	2.45819e-122	25	25	25	asd_vs_adhd	0.966095	1
7	30536237	ENSG00000006625	GGCT	ENSG00000006625	GGCT	0.421866	0.0208617	0.673123	0.0927018	0.113471	1.70712e-26	1.11034e-25	35	40	40	asd_vs_adhd	0.966095	1
11	98891683	ENSG00000149972	CNTN5	ENSG00000149972	CNTN5	0.421831	0.0259156	0.673148	0.0852397	0.122685	1.06662e-28	7.44319e-28	89	94	94	asd_vs_adhd	0.966095	1
3	127395379	ENST00000478298	ABTB1-210	ENSG00000114626	ABTB1	0.421787	0.0502523	0.67318	0.0127387	0.0113213	0.00265177	0.0106346	13	18	18	asd_vs_adhd	0.966095	1
8	1710156	ENST00000518822	AC100810.1-201	ENSG00000253982	CTD-2336O2.1	-0.42178	-0.0126068	0.673185	0.247112	0.335546	1.703e-76	1.51798e-74	6	6	6	asd_vs_adhd	0.966095	1
10	102246404	ENST00000479697	SEC31B-205	ENSG00000075826	SEC31B	0.421777	0.075156	0.673188	0.00528079	0.0109804	0.0031921	0.0126564	18	18	18	asd_vs_adhd	0.966095	1
4	186091453	ENST00000296775	CFAP97-201	ENSG00000164323	KIAA1430	-0.421753	-0.0449323	0.673205	0.0173644	0.0469168	7.25663e-10	5.78343e-09	12	12	12	asd_vs_adhd	0.966095	1
19	21203426	ENSG00000118620	ZNF430	ENSG00000118620	ZNF430	-0.421734	-0.0314257	0.673219	0.0361941	0.0561271	1.58199e-13	6.15945e-13	11	11	11	asd_vs_adhd	0.966095	1
18	59815555	ENST00000589720	PIGN-214	ENSG00000197563	PIGN	-0.421708	-0.064408	0.673238	0.00834634	0.0208095	4.61731e-05	0.000231103	18	19	19	asd_vs_adhd	0.966095	1
22	42470255	ENSG00000177096	FAM109B	ENSG00000177096	FAM109B	0.421629	0.0221425	0.673296	0.0689005	0.0967168	2.40667e-22	1.34581e-21	18	20	20	asd_vs_adhd	0.966095	1
16	2079755	ENST00000561844	SLC9A3R2-203	ENSG00000065054	SLC9A3R2	0.42161	0.219601	0.67331	0.00105689	0.128646	7.64857e-26	1.46492e-24	9	20	20	asd_vs_adhd	0.966095	1
4	159092380	ENST00000509463	AC098679.1-202	ENSG00000248429	RP11-597D13.9	-0.4216	-0.0169501	0.673317	0.115403	0.159315	4.1956e-33	1.05937e-31	5	5	5	asd_vs_adhd	0.966095	1
1	211836114	ENST00000366999	NEK2-202	ENSG00000117650	NEK2	-0.421585	-0.0309482	0.673328	0.0414576	0.0460549	1.05934e-09	8.32156e-09	46	47	47	asd_vs_adhd	0.966095	1
9	86292667	ENST00000529923	UBQLN1-205	ENSG00000135018	UBQLN1	0.421553	0.0785698	0.673352	0.00632424	0.0128148	0.00146564	0.00607546	16	16	16	asd_vs_adhd	0.966095	1
3	9834179	ENSG00000241553	ARPC4	ENSG00000241553	ARPC4	0.421518	0.100154	0.673377	0.00338581	0.0168799	8.00713e-05	0.000182419	4	4	4	asd_vs_adhd	0.966095	1
11	110300607	ENST00000260270	FDX1-201	ENSG00000137714	FDX1	0.421515	0.0257037	0.673379	0.0617979	0.0868567	1.26887e-17	1.65797e-16	20	21	21	asd_vs_adhd	0.966095	1
3	150264554	ENST00000494558	EIF2A-216	ENSG00000144895	EIF2A	-0.421506	-0.0387816	0.673385	0.0259531	0.0382373	2.24536e-08	1.58468e-07	17	19	19	asd_vs_adhd	0.966095	1
5	135170416	ENST00000412661	SLC25A48-202	ENSG00000145832	SLC25A48	-0.421505	-0.0274033	0.673386	0.0451794	0.0751775	3.50581e-15	4.01161e-14	21	25	25	asd_vs_adhd	0.966095	1
6	24126350	ENST00000378491	NRSN1-204	ENSG00000152954	NRSN1	-0.421326	-0.0217771	0.673517	0.0890511	0.134728	1.82037e-27	3.70179e-26	47	53	53	asd_vs_adhd	0.966136	1
12	53893946	ENST00000602306	AC023509.4-201	ENSG00000270175	RP11-793H13.11	0.421215	0.030772	0.673598	0.0398733	0.0524162	6.07898e-11	5.26958e-10	29	29	29	asd_vs_adhd	0.966136	1
15	43622872	ENSG00000168803	ADAL	ENSG00000168803	ADAL	-0.421213	-0.0126552	0.6736	0.265671	0.335207	6.37269e-90	1.86798e-88	21	26	26	asd_vs_adhd	0.966136	1
1	151023449	ENST00000540998	CDC42SE1-207	ENSG00000197622	CDC42SE1	0.42121	0.0609662	0.673602	0.00872606	0.0297681	9.51859e-07	5.73868e-06	11	11	11	asd_vs_adhd	0.966136	1
6	28400432	ENST00000289788	ZSCAN23-201	ENSG00000187987	ZSCAN23	0.42118	0.0155631	0.673623	0.168073	0.197829	2.3116e-41	7.69094e-40	17	17	17	asd_vs_adhd	0.966136	1
17	62962668	ENSG00000214174	AMZ2P1	ENSG00000214174	AMZ2P1	0.421177	0.0342359	0.673626	0.0324125	0.0604231	3.17316e-14	1.27519e-13	14	14	14	asd_vs_adhd	0.966136	1
1	178620841	ENSG00000273384	AL137796.1	ENSG00000273384	AL137796.1	0.421166	0.0687761	0.673634	0.00761457	0.0236252	2.73202e-06	6.95663e-06	8	8	8	asd_vs_adhd	0.966136	1
11	10533470	ENST00000534281	RNF141-205	ENSG00000110315	RNF141	-0.42116	-0.0136704	0.673638	0.249161	0.285691	3.28523e-63	2.07318e-61	80	91	91	asd_vs_adhd	0.966136	1
11	128834955	ENST00000310343	ARHGAP32-201	ENSG00000134909	ARHGAP32	0.421117	0.0949028	0.67367	0.00380558	0.0188249	0.000106329	0.000509954	4	4	4	asd_vs_adhd	0.966141	1
17	15881041	ENST00000491631	ZSWIM7-212	ENSG00000214941	ZSWIM7	-0.42105	-0.00859652	0.673718	0.408852	0.455934	4.88026e-117	1.03941e-114	40	54	54	asd_vs_adhd	0.966155	1
15	31231144	ENSG00000166912	MTMR10	ENSG00000166912	MTMR10	0.421028	0.0199846	0.673735	0.118622	0.129788	3.18038e-30	2.3306e-29	59	68	68	asd_vs_adhd	0.966155	1
2	109335937	ENST00000283195	RANBP2-201	ENSG00000153201	RANBP2	0.420954	0.0492854	0.673789	0.0143287	0.0327462	2.03853e-07	1.31433e-06	7	7	7	asd_vs_adhd	0.966192	1
12	102139275	ENSG00000111670	GNPTAB	ENSG00000111670	GNPTAB	0.420905	0.020486	0.673825	0.0586904	0.0882195	5.0615e-21	2.68655e-20	32	32	32	asd_vs_adhd	0.966203	1
8	67579850	ENST00000521113	C8orf44-204	ENSG00000213865	C8orf44	0.420849	0.0515913	0.673865	0.0124905	0.0197311	7.35548e-05	0.000359382	9	9	9	asd_vs_adhd	0.966221	1
1	32119205	ENST00000461217	COL16A1-206	ENSG00000084636	COL16A1	-0.420703	-0.0421614	0.673972	0.0178274	0.0260809	4.83624e-06	2.70669e-05	19	24	24	asd_vs_adhd	0.966334	1
15	91445448	ENSG00000196547	MAN2A2	ENSG00000196547	MAN2A2	0.420587	0.0776559	0.674057	0.01765	0.0806639	1.11963e-18	5.48091e-18	14	15	15	asd_vs_adhd	0.966407	1
16	30773643	ENST00000563683	RNF40-204	ENSG00000103549	RNF40	0.42053	0.0599345	0.674099	0.0101488	0.0173574	0.000191586	0.000890174	8	8	8	asd_vs_adhd	0.966407	1
20	1578393	ENST00000568365	SIRPB1-213	ENSG00000101307	SIRPB1	-0.420519	-0.00801786	0.674106	0.538011	0.6177	4.76614e-198	6.21007e-195	23	25	25	asd_vs_adhd	0.966407	1
6	108025308	ENSG00000146285	SCML4	ENSG00000146285	SCML4	0.420389	0.0157283	0.674202	0.0790372	0.0553382	3.59493e-13	1.37614e-12	59	75	75	asd_vs_adhd	0.966499	1
5	169291268	ENSG00000204767	FAM196B	ENSG00000204767	FAM196B	-0.420343	-0.0377717	0.674235	0.0292854	0.031747	4.79623e-08	1.3722e-07	47	53	53	asd_vs_adhd	0.966499	1
8	75262679	ENST00000524366	GDAP1-208	ENSG00000104381	GDAP1	-0.420317	-0.0631383	0.674254	0.00896106	0.0336738	1.73809e-07	1.1295e-06	2	2	2	asd_vs_adhd	0.966499	1
3	41923642	ENST00000420927	ULK4-203	ENSG00000168038	ULK4	0.42026	0.0837221	0.674296	0.00992869	0.0422142	4.12487e-09	3.0922e-08	45	50	50	asd_vs_adhd	0.966518	1
2	98121261	ENST00000258459	ANKRD36B-201	ENSG00000196912	ANKRD36B	-0.419934	-0.0192886	0.674533	0.100085	0.104601	3.12383e-21	4.88914e-20	36	39	39	asd_vs_adhd	0.966626	1
14	104028233	ENSG00000126214	KLC1	ENSG00000126214	KLC1	-0.419847	-0.0587336	0.674597	0.0123274	0.0355045	7.39624e-09	2.22283e-08	9	10	10	asd_vs_adhd	0.966626	1
11	64755415	ENST00000301887	BATF2-201	ENSG00000168062	BATF2	-0.41984	-0.0773383	0.674602	0.0143373	0.0324054	3.43407e-07	2.16464e-06	13	17	17	asd_vs_adhd	0.966626	1
18	15196998	ENST00000581666	AP005901.3-201	ENSG00000265015	RP11-454P7.3	0.419836	1.12575	0.674605	2.86047e-05	0.082589	1.28543e-16	1.59376e-15	8	45	45	asd_vs_adhd	0.966626	1
4	152061143	ENSG00000270681	AC095055.1	ENSG00000270681	AC095055.1	-0.419795	-0.0399855	0.674635	0.0192035	0.0243335	1.84559e-06	4.74812e-06	16	17	17	asd_vs_adhd	0.966626	1
12	32832250	ENST00000550011	DNM1L-222	ENSG00000087470	DNM1L	0.419784	0.047183	0.674644	0.0216622	0.0337991	1.77851e-07	1.1545e-06	15	17	17	asd_vs_adhd	0.966626	1
14	23398818	ENSG00000257285	AL132780.1	ENSG00000257285	AL132780.1	0.419764	0.0186943	0.674658	0.0972172	0.154844	2.69785e-36	2.3954e-35	16	16	16	asd_vs_adhd	0.966626	1
3	159706537	ENSG00000168811	IL12A	ENSG00000168811	IL12A	-0.419693	-0.0263943	0.67471	0.0512764	0.0808789	9.59781e-19	4.71563e-18	54	54	54	asd_vs_adhd	0.966626	1
22	42949925	ENST00000327678	SERHL2-201	ENSG00000183569	SERHL2	-0.419684	-0.0198179	0.674716	0.0854627	0.11976	2.16188e-24	3.87664e-23	26	29	29	asd_vs_adhd	0.966626	1
19	2321516	ENST00000252622	LSM7-201	ENSG00000130332	LSM7	0.419683	0.0288287	0.674717	0.0397184	0.0759566	2.10436e-15	2.43819e-14	6	6	6	asd_vs_adhd	0.966626	1
8	56985634	ENST00000519606	RPS20-204	ENSG00000008988	RPS20	-0.419646	-0.0443222	0.674744	0.0198175	0.0360286	7.13121e-08	4.79897e-07	21	21	21	asd_vs_adhd	0.966626	1
10	45455240	ENST00000340258	RASSF4-201	ENSG00000107551	RASSF4	-0.419578	-0.0381171	0.674794	0.0258203	0.0646308	3.49427e-13	3.52615e-12	3	3	3	asd_vs_adhd	0.966626	1
2	98167775	ENST00000419390	ANKRD36B-203	ENSG00000196912	ANKRD36B	-0.419535	-0.0147453	0.674825	0.177444	0.247632	6.91111e-53	3.30454e-51	7	7	7	asd_vs_adhd	0.966626	1
1	115259534	ENSG00000009307	CSDE1	ENSG00000009307	CSDE1	0.41952	0.0328996	0.674836	0.0306965	0.033833	1.94636e-08	5.7087e-08	38	38	38	asd_vs_adhd	0.966626	1
11	13690217	ENST00000354817	FAR1-201	ENSG00000197601	FAR1	0.4195	0.0523829	0.674851	0.0125867	0.0200722	5.94744e-05	0.000293712	10	10	10	asd_vs_adhd	0.966626	1
12	26107738	ENST00000542086	RASSF8-AS1-206	ENSG00000246695	RASSF8-AS1	0.419479	0.0159479	0.674866	0.0916405	0.123393	6.18145e-25	1.13533e-23	25	28	28	asd_vs_adhd	0.966626	1
19	12777616	ENST00000546754	WDR83-203	ENSG00000123154	WDR83	-0.419459	-0.0701325	0.674881	0.00457531	0.0136602	0.000957117	0.00406878	9	10	10	asd_vs_adhd	0.966626	1
19	57815673	ENSG00000268205	AC005261.2	ENSG00000268205	AC005261.2	-0.419432	-0.0536619	0.674901	0.012534	0.0312586	6.91008e-08	1.95656e-07	22	25	25	asd_vs_adhd	0.966626	1
19	39978754	ENST00000601252	TIMM50-215	ENSG00000105197	TIMM50	0.419417	0.0494747	0.674911	0.0218296	0.0131115	0.00116186	0.00488318	33	38	38	asd_vs_adhd	0.966626	1
4	20731261	ENST00000509207	KCNIP4-207	ENSG00000185774	KCNIP4	-0.419308	-0.0526654	0.674991	0.0132166	0.0184086	0.000125746	0.00059761	11	11	11	asd_vs_adhd	0.966626	1
1	15480285	ENST00000376008	TMEM51-201	ENSG00000171729	TMEM51	-0.419289	-0.0527453	0.675005	0.0117935	0.0326746	2.16313e-07	1.39183e-06	8	9	9	asd_vs_adhd	0.966626	1
1	204485511	ENST00000367182	MDM4-203	ENSG00000198625	MDM4	-0.419265	-0.0438002	0.675023	0.0186078	0.0440617	2.09475e-09	1.6108e-08	8	8	8	asd_vs_adhd	0.966626	1
19	9488932	ENST00000434737	ZNF559-ZNF177-201	ENSG00000188629	ZNF177	-0.419239	-0.054918	0.675042	0.0146161	0.0123942	0.00162002	0.00667546	24	24	24	asd_vs_adhd	0.966626	1
2	68511303	ENST00000409559	CNRIP1-202	ENSG00000119865	CNRIP1	-0.419227	-0.181586	0.675051	0.00110493	0.024539	9.73628e-06	5.27593e-05	8	10	10	asd_vs_adhd	0.966626	1
7	76139745	ENSG00000243566	UPK3B	ENSG00000243566	UPK3B	0.419202	0.0267905	0.675069	0.0530595	0.0976704	1.72899e-22	9.71813e-22	19	27	27	asd_vs_adhd	0.966626	1
20	61447596	ENSG00000092758	COL9A3	ENSG00000092758	COL9A3	0.419135	0.0585432	0.675118	0.0111477	0.0148325	0.000215627	0.000475701	23	38	38	asd_vs_adhd	0.966656	1
16	8807458	ENST00000565016	ABAT-210	ENSG00000183044	ABAT	-0.418981	-0.073609	0.67523	0.00668796	0.0159016	0.000386076	0.00172631	9	9	9	asd_vs_adhd	0.966721	1
7	33384219	ENST00000434373	BBS9-208	ENSG00000122507	BBS9	0.418971	0.0412584	0.675237	0.0172521	0.0153169	0.000466101	0.00206063	34	39	39	asd_vs_adhd	0.966721	1
6	111408781	ENST00000368851	SLC16A10-202	ENSG00000112394	SLC16A10	0.418931	0.0463023	0.675267	0.0187232	0.0183306	0.000133101	0.000630466	21	22	22	asd_vs_adhd	0.966721	1
8	40666042	ENST00000523823	ZMAT4-209	ENSG00000165061	ZMAT4	0.418919	0.0464697	0.675275	0.017888	0.0324229	3.11308e-07	1.97185e-06	12	12	12	asd_vs_adhd	0.966721	1
17	45915058	ENST00000407215	SCRN2-202	ENSG00000141295	SCRN2	0.41886	0.0304048	0.675319	0.0485959	0.0443595	1.69142e-09	1.30964e-08	32	33	33	asd_vs_adhd	0.966724	1
14	21490247	ENST00000554893	NDRG2-239	ENSG00000165795	NDRG2	0.418841	0.0917349	0.675333	0.0118712	0.0122198	0.00187509	0.00766765	37	48	48	asd_vs_adhd	0.966724	1
16	19535133	ENST00000396212	CCP110-203	ENSG00000103540	CCP110	0.418644	0.0670064	0.675476	0.00875385	0.0233173	1.57552e-05	8.33637e-05	8	8	8	asd_vs_adhd	0.966889	1
14	70918874	ENSG00000139985	ADAM21	ENSG00000139985	ADAM21	-0.418551	-0.0295606	0.675544	0.0377805	0.0785156	3.28448e-18	1.57681e-17	5	5	5	asd_vs_adhd	0.966894	1
12	125549925	ENST00000316519	AACS-201	ENSG00000081760	AACS	0.41853	0.0165555	0.675559	0.133194	0.18482	2.36376e-38	7.16494e-37	11	12	12	asd_vs_adhd	0.966894	1
9	33750515	ENST00000361005	PRSS3-202	ENSG00000010438	PRSS3	-0.418511	-0.0103374	0.675573	0.288714	0.378284	8.987e-90	1.0688e-87	29	32	32	asd_vs_adhd	0.966894	1
16	4003388	ENSG00000162104	ADCY9	ENSG00000162104	ADCY9	-0.418486	-0.0833066	0.675591	0.00463208	0.0103689	0.00200265	0.00412287	2	2	2	asd_vs_adhd	0.966894	1
10	124690419	ENSG00000119965	C10orf88	ENSG00000119965	C10orf88	-0.418295	-0.0524792	0.675731	0.0159225	0.050543	3.157e-12	1.15131e-11	2	2	2	asd_vs_adhd	0.966902	1
10	97446839	ENST00000497399	TCTN3-206	ENSG00000119977	TCTN3	-0.418292	-0.042568	0.675734	0.0183971	0.0358414	7.63937e-08	5.12614e-07	15	15	15	asd_vs_adhd	0.966902	1
1	173832386	ENSG00000270084	GAS5-AS1	ENSG00000270084	GAS5-AS1	-0.418281	-0.0216472	0.675742	0.104845	0.148649	9.76654e-35	8.26985e-34	16	19	19	asd_vs_adhd	0.966902	1
7	156742417	ENST00000275820	NOM1-201	ENSG00000146909	NOM1	-0.418274	-0.00855405	0.675747	0.451426	0.508046	1.42324e-138	4.56884e-136	27	42	42	asd_vs_adhd	0.966902	1
12	89404458	ENSG00000246363	LINC02458	ENSG00000246363	LINC02458	0.418198	0.0200319	0.675802	0.0950497	0.149353	3.28314e-35	2.8086e-34	9	9	9	asd_vs_adhd	0.966902	1
3	113604145	ENSG00000241889	AC079944.2	ENSG00000241889	AC079944.2	0.418065	0.0483323	0.6759	0.0147327	0.0234505	2.89264e-06	7.35865e-06	8	8	8	asd_vs_adhd	0.966902	1
18	13741619	ENST00000588417	RNMT-204	ENSG00000101654	RNMT	0.418064	0.0470494	0.6759	0.0200036	0.0235697	1.43517e-05	7.62882e-05	29	39	39	asd_vs_adhd	0.966902	1
5	470625	ENST00000342584	PP7080-201	ENSG00000188242	CTD-2228K2.5	-0.418054	-0.0355134	0.675907	0.0318649	0.0562468	1.12489e-11	1.02569e-10	9	14	14	asd_vs_adhd	0.966902	1
9	123914321	ENST00000373845	CNTRL-203	ENSG00000119397	CNTRL	-0.418018	-0.0406885	0.675934	0.0200405	0.0242273	1.06557e-05	5.74556e-05	21	28	28	asd_vs_adhd	0.966902	1
18	59475296	ENSG00000176641	RNF152	ENSG00000176641	RNF152	0.417947	0.0394417	0.675986	0.0292862	0.0266604	5.56123e-07	1.48768e-06	41	45	45	asd_vs_adhd	0.966902	1
3	195295893	ENST00000453131	APOD-203	ENSG00000189058	APOD	0.41793	0.0289964	0.675998	0.0367999	0.0897166	4.04612e-18	5.42674e-17	5	5	5	asd_vs_adhd	0.966902	1
1	222817645	ENST00000340535	MIA3-201	ENSG00000154305	MIA3	0.417898	0.0600259	0.676021	0.0138735	0.0337798	1.57076e-07	1.0258e-06	14	14	14	asd_vs_adhd	0.966902	1
18	6873398	ENSG00000263797	AP005210.1	ENSG00000263797	AP005210.1	0.417896	0.0256499	0.676023	0.0478323	0.0768897	8.74918e-18	4.1264e-17	20	25	25	asd_vs_adhd	0.966902	1
19	49843852	ENSG00000074219	TEAD2	ENSG00000074219	TEAD2	0.417665	0.024742	0.676192	0.0668847	0.0950543	5.37772e-22	2.96598e-21	21	26	26	asd_vs_adhd	0.966902	1
9	130494123	ENST00000496460	TOR2A-209	ENSG00000160404	TOR2A	0.417608	0.0579135	0.676234	0.0108021	0.0265355	3.85811e-06	2.18367e-05	4	4	4	asd_vs_adhd	0.966902	1
6	8413301	ENSG00000124786	SLC35B3	ENSG00000124786	SLC35B3	-0.417533	-0.0251427	0.676288	0.046608	0.0645047	4.06391e-15	1.70917e-14	25	26	26	asd_vs_adhd	0.966902	1
19	35417807	ENST00000439785	ZNF30-202	ENSG00000168661	ZNF30	-0.417498	-0.0105154	0.676314	0.328961	0.381618	5.75069e-91	6.99886e-89	34	39	39	asd_vs_adhd	0.966902	1
16	31225342	ENSG00000177238	TRIM72	ENSG00000177238	TRIM72	-0.417493	-0.0207428	0.676318	0.0608152	0.0738792	3.73271e-17	1.71618e-16	21	22	22	asd_vs_adhd	0.966902	1
6	71785267	ENST00000407947	BECN1P2-201	ENSG00000219669	RP1-20N4.1	-0.417449	-0.0181198	0.67635	0.15064	0.184764	6.86542e-38	2.04534e-36	33	36	36	asd_vs_adhd	0.966902	1
11	59522532	ENST00000337979	STX3-201	ENSG00000166900	STX3	0.417379	0.0332549	0.676401	0.0414683	0.0670665	8.22721e-14	8.65415e-13	19	21	21	asd_vs_adhd	0.966902	1
6	26402478	ENST00000425234	BTN3A1-204	ENSG00000026950	BTN3A1	-0.417352	-0.0149602	0.676421	0.178943	0.217309	1.95648e-45	7.54993e-44	19	20	20	asd_vs_adhd	0.966902	1
16	89160291	ENST00000406948	ACSF3-204	ENSG00000176715	ACSF3	-0.417345	-0.0315815	0.676426	0.0431335	0.0339492	1.80799e-07	1.1726e-06	38	73	73	asd_vs_adhd	0.966902	1
8	145132905	ENSG00000255224	AC109322.1	ENSG00000255224	AC109322.1	-0.41734	-0.0647358	0.67643	0.00915308	0.0150202	0.000189377	0.000419439	7	8	8	asd_vs_adhd	0.966902	1
2	241390181	ENST00000538012	PP14571-204	ENSG00000255735	AC110619.1	-0.417329	-0.0422952	0.676438	0.0218747	0.022031	2.86188e-05	0.000146909	24	34	34	asd_vs_adhd	0.966902	1
11	394217	ENST00000331563	PKP3-201	ENSG00000184363	PKP3	-0.4173	-0.0223174	0.676459	0.0222661	0.111507	1.65379e-22	2.7373e-21	17	42	42	asd_vs_adhd	0.966902	1
8	65508692	ENST00000310193	CYP7B1-201	ENSG00000172817	CYP7B1	0.417224	0.0366065	0.676514	0.0495858	0.0364301	5.53457e-08	3.7657e-07	58	64	64	asd_vs_adhd	0.966902	1
16	70010200	ENST00000531894	PDXDC2P-NPIPB14P-205	ENSG00000196696	PDXDC2P	0.417107	0.012191	0.6766	0.238674	0.323366	4.40256e-74	3.67645e-72	25	26	26	asd_vs_adhd	0.966902	1
19	39881943	ENSG00000063322	MED29	ENSG00000063322	MED29	-0.417094	-0.0596167	0.67661	0.00972478	0.0353019	9.29483e-09	2.7782e-08	9	11	11	asd_vs_adhd	0.966902	1
16	25104708	ENST00000572236	AC133552.3-201	ENSG00000262700	RP11-266L9.3	0.417078	0.0225754	0.676621	0.0887016	0.140669	1.95798e-28	4.12357e-27	23	25	25	asd_vs_adhd	0.966902	1
21	40752413	ENST00000442773	WRB-206	ENSG00000182093	WRB	-0.417062	-0.0518905	0.676633	0.0135469	0.0191753	9.36726e-05	0.000451894	21	21	21	asd_vs_adhd	0.966902	1
1	92495539	ENSG00000172031	EPHX4	ENSG00000172031	EPHX4	-0.41706	-0.0191928	0.676635	0.0915799	0.119182	8.69309e-28	5.86279e-27	35	37	37	asd_vs_adhd	0.966902	1
11	96117125	ENST00000538597	CCDC82-207	ENSG00000149231	CCDC82	0.417059	0.0171082	0.676635	0.0173632	0.011273	0.00283599	0.0113292	46	51	51	asd_vs_adhd	0.966902	1
19	58315209	ENSG00000178935	ZNF552	ENSG00000178935	ZNF552	0.417041	0.0838265	0.676648	0.00502749	0.0103254	0.00206458	0.00424675	8	8	8	asd_vs_adhd	0.966902	1
7	74299285	ENST00000429726	STAG3L2-203	ENSG00000160828	STAG3L2	0.417036	0.0568167	0.676652	0.0247804	0.31657	2.014e-71	1.56942e-69	29	77	77	asd_vs_adhd	0.966902	1
10	15119522	ENSG00000176244	ACBD7	ENSG00000176244	ACBD7	-0.416959	-0.0494308	0.676709	0.0141227	0.0259184	8.85439e-07	2.33242e-06	22	22	22	asd_vs_adhd	0.966902	1
21	35014802	ENST00000399352	ITSN1-209	ENSG00000205726	ITSN1	-0.41691	-0.0682267	0.676744	0.00739182	0.0166929	0.000247331	0.00113255	7	7	7	asd_vs_adhd	0.966902	1
19	4402659	ENSG00000167670	CHAF1A	ENSG00000167670	CHAF1A	0.416887	0.0141615	0.676761	0.2709	0.33293	6.33713e-89	1.8092e-87	46	51	51	asd_vs_adhd	0.966902	1
12	112277572	ENST00000456429	MAPKAPK5-AS1-204	ENSG00000234608	MAPKAPK5-AS1	0.416884	0.0354222	0.676763	0.0368885	0.0540849	1.88502e-11	1.69266e-10	15	18	18	asd_vs_adhd	0.966902	1
5	33988789	ENST00000502637	AMACR-206	ENSG00000242110	AMACR	0.41685	0.026738	0.676788	0.0482734	0.0841086	5.81235e-17	7.3516e-16	11	11	11	asd_vs_adhd	0.966902	1
8	27096857	ENST00000519614	STMN4-203	ENSG00000015592	STMN4	0.416835	0.0228886	0.676799	0.0719241	0.122113	1.60726e-24	2.9003e-23	6	6	6	asd_vs_adhd	0.966902	1
10	23556124	ENSG00000179133	C10orf67	ENSG00000179133	C10orf67	-0.416832	-0.0716373	0.676801	0.00696726	0.0197436	1.72074e-05	4.12923e-05	3	3	3	asd_vs_adhd	0.966902	1
18	43664110	ENSG00000152234	ATP5A1	ENSG00000152234	ATP5A1	-0.416828	-0.0610725	0.676804	0.0113003	0.0247519	1.67441e-06	4.32153e-06	11	16	16	asd_vs_adhd	0.966902	1
17	55334104	ENST00000581523	MSI2-213	ENSG00000153944	MSI2	0.416814	0.0970991	0.676814	0.00446002	0.0164085	0.000309569	0.00139925	12	13	13	asd_vs_adhd	0.966902	1
17	80614943	ENST00000269347	RAB40B-201	ENSG00000141542	RAB40B	0.416776	0.030541	0.676843	0.0479949	0.0819518	1.26831e-16	1.5732e-15	13	16	16	asd_vs_adhd	0.966902	1
1	1634527	ENST00000468397	CDK11A-212	ENSG00000008128	CDK11A	-0.416724	-0.0991479	0.67688	0.00386167	0.0103068	0.00429654	0.0167199	6	10	10	asd_vs_adhd	0.966902	1
19	43964939	ENSG00000124466	LYPD3	ENSG00000124466	LYPD3	0.416625	0.0866588	0.676953	0.00527338	0.0129546	0.000499644	0.00107284	5	7	7	asd_vs_adhd	0.966902	1
3	125165495	ENST00000251775	SNX4-201	ENSG00000114520	SNX4	-0.41661	-0.0377756	0.676964	0.0269431	0.0425887	3.82935e-09	2.87846e-08	17	19	19	asd_vs_adhd	0.966902	1
6	152442822	ENST00000423061	SYNE1-212	ENSG00000131018	SYNE1	-0.41656	-0.16277	0.677	0.00212009	0.0105609	0.00378791	0.014856	1	1	1	asd_vs_adhd	0.966902	1
17	29036317	ENST00000578070	SUZ12P1-202	ENSG00000264538	SUZ12P	0.416557	0.054306	0.677002	0.0115301	0.0164272	0.000290544	0.00131844	6	8	8	asd_vs_adhd	0.966902	1
14	74486056	ENSG00000119636	BBOF1	ENSG00000119636	BBOF1	-0.4165	-0.0169864	0.677044	0.110714	0.153226	9.51351e-36	8.27637e-35	36	36	36	asd_vs_adhd	0.966902	1
8	71582808	ENST00000519350	XKR9-202	ENSG00000221947	XKR9	0.416481	0.0109086	0.677058	0.305529	0.357289	1.21577e-83	1.25546e-81	23	25	25	asd_vs_adhd	0.966902	1
17	42299283	ENST00000563394	AC003102.1-202	ENSG00000260793	RP5-882C2.2	0.416464	0.0464404	0.677071	0.0162692	0.0484155	3.01645e-10	2.47716e-09	5	5	5	asd_vs_adhd	0.966902	1
3	58291974	ENSG00000163684	RPP14	ENSG00000163684	RPP14	0.416451	0.021039	0.67708	0.0808544	0.0934514	1.4685e-21	7.95558e-21	42	47	47	asd_vs_adhd	0.966902	1
2	152104454	ENST00000331426	RBM43-201	ENSG00000184898	RBM43	-0.416243	-0.0214615	0.677233	0.0756445	0.0979017	7.12554e-20	1.0449e-18	31	33	33	asd_vs_adhd	0.966902	1
17	42980529	ENST00000441312	GFAP-204	ENSG00000224911	AC015936.3	-0.416151	-0.0164927	0.6773	0.0641114	0.0890949	2.17526e-18	2.96371e-17	38	42	42	asd_vs_adhd	0.966902	1
12	113229343	ENST00000552667	RPH3A-224	ENSG00000089169	RPH3A	-0.416146	-0.034141	0.677303	0.0361426	0.041867	5.91562e-09	4.38236e-08	29	35	35	asd_vs_adhd	0.966902	1
8	16884747	ENST00000318063	MICU3-201	ENSG00000155970	MICU3	-0.416115	-0.0172591	0.677326	0.13289	0.184169	3.05926e-38	9.24465e-37	54	58	58	asd_vs_adhd	0.966902	1
15	63340666	ENST00000404484	TPM1-208	ENSG00000140416	TPM1	-0.416075	-0.109217	0.677355	0.0031223	0.0132522	0.00120802	0.00506538	2	2	2	asd_vs_adhd	0.966902	1
11	72287185	ENSG00000186642	PDE2A	ENSG00000186642	PDE2A	0.416027	0.040917	0.67739	0.0276867	0.064178	4.62141e-15	1.9389e-14	8	11	11	asd_vs_adhd	0.966902	1
3	119013220	ENST00000264245	ARHGAP31-201	ENSG00000031081	ARHGAP31	-0.415974	-0.0459294	0.677429	0.0118496	0.0225356	2.26948e-05	0.000117831	8	8	8	asd_vs_adhd	0.966902	1
9	86451613	ENST00000297814	KIF27-201	ENSG00000165115	KIF27	-0.415859	-0.0331745	0.677513	0.0501357	0.0746201	3.37556e-15	3.86955e-14	16	16	16	asd_vs_adhd	0.966902	1
6	116892530	ENSG00000111832	RWDD1	ENSG00000111832	RWDD1	0.415836	0.0174634	0.67753	0.236796	0.182641	6.28245e-44	6.84234e-43	151	163	163	asd_vs_adhd	0.966902	1
15	42134027	ENST00000483748	PLA2G4B-204	ENSG00000243708	PLA2G4B	0.415823	0.0149089	0.677539	0.158734	0.214327	9.85326e-45	3.70547e-43	14	14	14	asd_vs_adhd	0.966902	1
14	56134369	ENST00000334975	KTN1-201	ENSG00000126777	KTN1	-0.415754	-0.0468551	0.67759	0.0145732	0.0387089	2.00007e-08	1.41823e-07	4	4	4	asd_vs_adhd	0.966902	1
9	80850978	ENSG00000148019	CEP78	ENSG00000148019	CEP78	0.415748	0.0321021	0.677595	0.0309786	0.0495028	7.70074e-12	2.74487e-11	15	19	19	asd_vs_adhd	0.966902	1
11	111759923	ENST00000494116	RPL37AP8-201	ENSG00000176343	RPL37AP8	0.415719	0.0680125	0.677616	0.00785006	0.0129192	0.0013722	0.00571166	8	8	8	asd_vs_adhd	0.966902	1
7	66367844	ENST00000610177	AC073335.2-201	ENSG00000273142	RP11-458F8.4	0.415718	0.107181	0.677616	0.00316902	0.0179127	0.000157264	0.000738213	4	4	4	asd_vs_adhd	0.966902	1
11	66112843	ENSG00000174684	B4GAT1	ENSG00000174684	B4GAT1	0.415699	0.0353797	0.677631	0.0271044	0.0499849	5.6295e-12	2.02183e-11	10	10	10	asd_vs_adhd	0.966902	1
15	84956505	ENSG00000272887	CSPG4P5	ENSG00000272887	CSPG4P5	0.415689	0.0602791	0.677637	0.0101928	0.0302347	8.66028e-08	2.43781e-07	2	4	4	asd_vs_adhd	0.966902	1
1	32118189	ENST00000488897	COL16A1-215	ENSG00000084636	COL16A1	-0.415663	-0.0446045	0.677657	0.0230252	0.0456598	1.2194e-09	9.54077e-09	19	29	29	asd_vs_adhd	0.966902	1
4	103228714	ENST00000502903	SLC39A8-204	ENSG00000138821	SLC39A8	-0.415575	-0.0140641	0.677721	0.134953	0.171089	4.7917e-35	1.3055e-33	51	55	55	asd_vs_adhd	0.966902	1
20	62119366	ENSG00000101210	EEF1A2	ENSG00000101210	EEF1A2	0.415552	0.0390938	0.677738	0.0257242	0.0329167	3.01116e-08	8.73303e-08	24	41	41	asd_vs_adhd	0.966902	1
12	10998448	ENST00000535024	PRR4-203	ENSG00000111215	PRR4	0.415549	0.0107846	0.67774	0.252982	0.302813	3.73946e-68	2.68275e-66	27	29	29	asd_vs_adhd	0.966902	1
11	65029233	ENST00000265465	POLA2-201	ENSG00000014138	POLA2	0.415526	0.0511482	0.677757	0.0138734	0.0319769	3.84966e-07	2.41612e-06	7	8	8	asd_vs_adhd	0.966902	1
1	24291294	ENST00000344989	SRSF10-204	ENSG00000188529	SRSF10	0.415468	0.0164635	0.677799	0.0912216	0.160878	8.1676e-33	2.04308e-31	26	28	28	asd_vs_adhd	0.966902	1
10	47011753	ENSG00000223477	LINC00842	ENSG00000223477	LINC00842	0.415442	0.0514007	0.677818	0.0112492	0.0127052	0.000621283	0.00132495	14	20	20	asd_vs_adhd	0.966902	1
7	11100912	ENST00000470665	PHF14-204	ENSG00000106443	PHF14	-0.415414	-0.0655876	0.677839	0.00955284	0.0181013	0.000127773	0.000606688	12	13	13	asd_vs_adhd	0.966902	1
1	75171172	ENST00000492102	CRYZ-207	ENSG00000116791	CRYZ	-0.415413	-0.0192554	0.677839	0.0832698	0.113879	5.98903e-23	1.00823e-21	17	20	20	asd_vs_adhd	0.966902	1
17	62850480	ENST00000400877	LRRC37A3-204	ENSG00000176809	LRRC37A3	0.415407	0.0612766	0.677844	0.0117397	0.0116762	0.00237778	0.0095944	25	29	29	asd_vs_adhd	0.966902	1
11	125359247	ENST00000524435	FEZ1-205	ENSG00000149557	FEZ1	0.415393	0.00850527	0.677854	0.461083	0.578809	1.96468e-172	1.41522e-169	6	6	6	asd_vs_adhd	0.966902	1
19	5914251	ENST00000452990	CAPS-201	ENSG00000105519	CAPS	-0.415305	-0.0764289	0.677919	0.00486211	0.0123496	0.00175088	0.00718791	7	8	8	asd_vs_adhd	0.966902	1
11	18421273	ENST00000375710	LDHA-202	ENSG00000134333	LDHA	0.415268	0.030939	0.677946	0.0345939	0.0438969	2.35018e-09	1.79771e-08	18	22	22	asd_vs_adhd	0.966902	1
12	3000063	ENST00000448120	TULP3-202	ENSG00000078246	TULP3	-0.415226	-0.0137989	0.677977	0.188766	0.239243	1.6583e-51	7.6286e-50	32	33	33	asd_vs_adhd	0.966902	1
14	102904614	ENST00000557786	TECPR2-202	ENSG00000196663	TECPR2	0.415194	0.124916	0.678	0.00216764	0.0153582	0.00046639	0.00206159	1	1	1	asd_vs_adhd	0.966902	1
18	21178890	ENST00000592179	ANKRD29-208	ENSG00000154065	ANKRD29	0.415167	0.0298123	0.67802	0.0410421	0.0613751	1.41084e-12	1.36808e-11	22	24	24	asd_vs_adhd	0.966902	1
19	53206066	ENST00000453741	ZNF611-202	ENSG00000213020	ZNF611	0.41516	0.0545456	0.678025	0.0137326	0.0580674	2.9429e-12	2.79738e-11	26	39	39	asd_vs_adhd	0.966902	1
2	36583069	ENST00000280527	CRIM1-201	ENSG00000150938	CRIM1	0.415134	0.0135028	0.678043	0.0701781	0.0332067	2.22997e-07	1.43307e-06	77	78	78	asd_vs_adhd	0.966902	1
10	98277866	ENST00000371142	TM9SF3-201	ENSG00000077147	TM9SF3	-0.415107	-0.0222259	0.678064	0.0335892	0.0353102	9.48236e-08	6.30504e-07	30	36	36	asd_vs_adhd	0.966902	1
6	157744996	ENSG00000271040	AL390955.2	ENSG00000271040	AL390955.2	0.414894	0.0828839	0.678219	0.00520225	0.0293965	1.50033e-07	4.16598e-07	21	32	32	asd_vs_adhd	0.966902	1
17	66186025	ENST00000591222	AC005332.5-201	ENSG00000267731	RP11-147L13.8	-0.414886	-0.00953742	0.678225	0.312819	0.374785	2.31511e-89	2.72767e-87	36	43	43	asd_vs_adhd	0.966902	1
11	134126477	ENST00000531338	ACAD8-214	ENSG00000151498	ACAD8	0.414874	0.0524343	0.678234	0.0133892	0.0314553	4.91405e-07	3.05194e-06	11	11	11	asd_vs_adhd	0.966902	1
8	54138284	ENSG00000082556	OPRK1	ENSG00000082556	OPRK1	-0.414847	-0.025733	0.678254	0.0480722	0.0606225	2.96652e-14	1.19573e-13	22	24	24	asd_vs_adhd	0.966902	1
3	138248071	ENST00000462419	CEP70-204	ENSG00000114107	CEP70	-0.414796	-0.120282	0.678291	0.00230995	0.019832	6.60607e-05	0.000324613	2	2	2	asd_vs_adhd	0.966902	1
19	29374337	ENSG00000267528	AC008991.1	ENSG00000267528	AC008991.1	-0.414786	-0.0841859	0.678298	0.0059176	0.0112267	0.0013185	0.00274724	16	17	17	asd_vs_adhd	0.966902	1
18	39605295	ENST00000593098	PIK3C3-215	ENSG00000078142	PIK3C3	0.414784	0.0913829	0.6783	0.00411436	0.0138681	0.000893167	0.00380899	1	1	1	asd_vs_adhd	0.966902	1
5	137203480	ENST00000239926	MYOT-201	ENSG00000120729	MYOT	-0.414784	-0.106772	0.6783	0.00376449	0.0160118	0.000364388	0.00163477	1	1	1	asd_vs_adhd	0.966902	1
6	107077453	ENST00000369046	QRSL1-202	ENSG00000130348	QRSL1	0.414762	0.00849759	0.678316	0.510792	0.543789	4.04975e-155	1.93953e-152	57	66	66	asd_vs_adhd	0.966902	1
1	167691187	ENST00000359523	MPZL1-201	ENSG00000197965	MPZL1	0.414722	0.0644139	0.678345	0.00994092	0.0232077	1.7381e-05	9.15074e-05	11	13	13	asd_vs_adhd	0.966902	1
1	154990996	ENSG00000163354	DCST2	ENSG00000163354	DCST2	0.414656	0.0893903	0.678394	0.00418004	0.0111033	0.00139872	0.00290962	5	5	5	asd_vs_adhd	0.966902	1
15	31196095	ENST00000561607	FAN1-203	ENSG00000198690	FAN1	0.414629	0.0259758	0.678413	0.053646	0.102721	1.00264e-20	1.52794e-19	9	9	9	asd_vs_adhd	0.966902	1
5	60982699	ENST00000502395	C5orf64-202	ENSG00000178722	C5orf64	-0.414623	-0.0542899	0.678418	0.0137013	0.016256	0.000298547	0.00135233	11	12	12	asd_vs_adhd	0.966902	1
11	66357640	ENST00000333861	CCDC87-201	ENSG00000182791	CCDC87	0.414523	0.050578	0.678491	0.021702	0.0106339	0.0036626	0.0143913	36	39	39	asd_vs_adhd	0.966967	1
18	55215515	ENST00000262093	FECH-201	ENSG00000066926	FECH	0.414419	0.00942821	0.678567	0.175337	0.294151	2.22752e-65	1.49515e-63	61	80	80	asd_vs_adhd	0.967035	1
2	76487881	ENST00000603205	AC073091.2-201	ENSG00000271356	RP11-335E8.1	-0.414219	-0.0520466	0.678714	0.0153949	0.0357869	6.91273e-08	4.65831e-07	17	17	17	asd_vs_adhd	0.967204	1
20	8630038	ENST00000475958	PLCB1-207	ENSG00000182621	PLCB1	-0.414172	-0.0142722	0.678748	0.21734	0.261212	1.02807e-56	5.44133e-55	40	45	45	asd_vs_adhd	0.967214	1
2	71658313	ENST00000460310	ZNF638-210	ENSG00000075292	ZNF638	0.414078	0.0183043	0.678817	0.126198	0.173753	1.58677e-35	4.39343e-34	32	34	34	asd_vs_adhd	0.967271	1
16	15131710	ENSG00000157045	NTAN1	ENSG00000157045	NTAN1	0.413975	0.0618343	0.678892	0.010201	0.0202289	1.55052e-05	3.73374e-05	14	18	18	asd_vs_adhd	0.967294	1
4	89189474	ENST00000510548	PPM1K-206	ENSG00000163644	PPM1K	0.413957	0.0447134	0.678906	0.0187244	0.0803334	1.21586e-16	1.50962e-15	29	32	32	asd_vs_adhd	0.967294	1
7	72300069	ENST00000415772	SBDSP1-201	ENSG00000225648	SBDSP1	-0.413896	-0.0189666	0.67895	0.0675446	0.0896447	3.93368e-18	5.28313e-17	32	35	35	asd_vs_adhd	0.967294	1
11	2150342	ENSG00000167244	IGF2	ENSG00000167244	IGF2	-0.413858	-0.0687146	0.678978	0.008041	0.0454179	5.65059e-11	1.91803e-10	7	15	15	asd_vs_adhd	0.967294	1
12	50529189	ENST00000547138	CERS5-209	ENSG00000139624	CERS5	0.413781	0.0165969	0.679035	0.11792	0.16262	3.21536e-33	8.16756e-32	16	16	16	asd_vs_adhd	0.967294	1
6	75962640	ENST00000230461	TMEM30A-201	ENSG00000112697	TMEM30A	-0.413729	-0.0498552	0.679073	0.0151079	0.0223815	2.31422e-05	0.00012002	9	12	12	asd_vs_adhd	0.967294	1
2	219472488	ENSG00000115556	PLCD4	ENSG00000115556	PLCD4	0.413728	0.0209814	0.679074	0.0745121	0.111657	6.29335e-26	4.00688e-25	32	32	32	asd_vs_adhd	0.967294	1
14	24899430	ENST00000556510	KHNYN-205	ENSG00000100441	KHNYN	-0.413722	-0.035212	0.679078	0.0262639	0.0659459	1.77409e-13	1.8252e-12	12	13	13	asd_vs_adhd	0.967294	1
17	1933461	ENST00000572819	DPH1-211	ENSG00000108963	DPH1	0.413674	0.0123189	0.679113	0.242979	0.314511	8.71349e-71	6.66112e-69	21	25	25	asd_vs_adhd	0.967294	1
17	8271955	ENSG00000184619	KRBA2	ENSG00000184619	KRBA2	-0.413644	-0.0117088	0.679135	0.228185	0.305197	1.16387e-78	2.66641e-77	8	8	8	asd_vs_adhd	0.967294	1
3	133502877	ENSG00000144867	SRPRB	ENSG00000144867	SRPRB	-0.413637	-0.0321887	0.67914	0.0119473	0.0146137	0.000236252	0.000519209	19	24	24	asd_vs_adhd	0.967294	1
11	65622712	ENST00000534769	CFL1-214	ENSG00000172757	CFL1	0.41359	0.0579334	0.679174	0.0122703	0.0142561	0.000775806	0.00333401	17	18	18	asd_vs_adhd	0.967299	1
11	62457787	ENST00000421906	BSCL2-210	ENSG00000168000	BSCL2	-0.413498	-0.0190053	0.679242	0.0416416	0.0471781	5.77185e-10	4.64269e-09	28	36	36	asd_vs_adhd	0.967299	1
16	74485925	ENST00000447066	GLG1-203	ENSG00000090863	GLG1	-0.413475	-0.0697878	0.679259	0.00686615	0.0115756	0.00238832	0.00963384	2	2	2	asd_vs_adhd	0.967299	1
17	15881041	ENST00000472495	ZSWIM7-205	ENSG00000214941	ZSWIM7	-0.413452	-0.00949536	0.679276	0.403924	0.469363	7.43139e-122	1.69698e-119	23	27	27	asd_vs_adhd	0.967299	1
12	21679241	ENSG00000134548	SPX	ENSG00000134548	SPX	0.413442	0.013332	0.679283	0.168864	0.377594	2.59469e-104	1.01449e-102	50	68	68	asd_vs_adhd	0.967299	1
10	60936350	ENSG00000165443	PHYHIPL	ENSG00000165443	PHYHIPL	0.413346	0.0602197	0.679353	0.00988347	0.0215718	7.7712e-06	1.91964e-05	10	11	11	asd_vs_adhd	0.967347	1
3	98451110	ENST00000469105	ST3GAL6-208	ENSG00000064225	ST3GAL6	0.4133	0.0747089	0.679387	0.00623746	0.0110661	0.00309504	0.0122959	5	5	5	asd_vs_adhd	0.967347	1
10	17631958	ENST00000361271	HACD1-202	ENSG00000165996	PTPLA	0.413248	0.0314966	0.679425	0.0473049	0.0703242	2.54927e-14	2.76697e-13	26	29	29	asd_vs_adhd	0.967347	1
20	61509090	ENSG00000101191	DIDO1	ENSG00000101191	DIDO1	-0.413224	-0.0228353	0.679443	0.062492	0.105685	1.19224e-24	7.25751e-24	14	14	14	asd_vs_adhd	0.967347	1
1	89426850	ENST00000370486	KYAT3-202	ENSG00000137944	CCBL2	0.413205	0.068432	0.679457	0.00766647	0.0123925	0.00171895	0.00706338	5	6	6	asd_vs_adhd	0.967347	1
20	9288447	ENST00000378501	PLCB4-204	ENSG00000101333	PLCB4	0.413146	0.0265186	0.6795	0.039445	0.0768995	1.48264e-15	1.73554e-14	16	18	18	asd_vs_adhd	0.967369	1
9	112403068	ENSG00000243444	PALM2	ENSG00000243444	PALM2	-0.413029	-0.0203998	0.679585	0.0548205	0.0598115	3.52927e-14	1.41476e-13	40	43	43	asd_vs_adhd	0.96745	1
5	32099280	ENST00000513490	PDZD2-209	ENSG00000133401	PDZD2	0.412816	0.0283672	0.679742	0.0401586	0.0638017	1.34046e-13	1.39152e-12	6	8	8	asd_vs_adhd	0.967592	1
22	47080308	ENST00000216264	CERK-201	ENSG00000100422	CERK	0.412783	0.0268077	0.679766	0.0583897	0.0710595	1.78898e-14	1.96072e-13	26	37	37	asd_vs_adhd	0.967592	1
17	73937588	ENSG00000161533	ACOX1	ENSG00000161533	ACOX1	-0.412707	-0.0307893	0.679821	0.0508577	0.0863181	4.74673e-20	2.43431e-19	19	23	23	asd_vs_adhd	0.967592	1
7	148984790	ENST00000416232	AC004890.2-205	ENSG00000244560	RP4-800G7.2	0.412705	0.0358475	0.679823	0.0121988	0.0151805	0.000513685	0.00225658	18	22	22	asd_vs_adhd	0.967592	1
5	1599035	ENST00000512335	AC026412.1-202	ENSG00000188002	RP11-43F13.1	0.4127	0.00866356	0.679826	0.438179	0.501846	2.25958e-136	6.95143e-134	33	58	58	asd_vs_adhd	0.967592	1
19	39421594	ENST00000407800	MRPS12-203	ENSG00000128626	MRPS12	0.41261	0.0580099	0.679893	0.0139597	0.0350039	1.07258e-07	7.10094e-07	19	21	21	asd_vs_adhd	0.967592	1
9	132593214	ENST00000492991	C9orf78-206	ENSG00000136819	C9orf78	-0.412608	-0.0155354	0.679894	0.226043	0.331486	4.02779e-77	3.62669e-75	22	23	23	asd_vs_adhd	0.967592	1
1	154669931	ENSG00000143603	KCNN3	ENSG00000143603	KCNN3	0.412562	0.019446	0.679928	0.092659	0.156312	1.02157e-36	9.20253e-36	12	12	12	asd_vs_adhd	0.967592	1
6	28129559	ENST00000440790	ZNF192P1-201	ENSG00000226314	ZNF192P1	-0.41255	-0.022671	0.679936	0.0601653	0.0890361	6.00532e-18	7.99155e-17	14	14	14	asd_vs_adhd	0.967592	1
19	56905087	ENST00000589888	ZNF582-AS1-203	ENSG00000267454	ZNF582-AS1	0.412497	0.0329185	0.679975	0.0380393	0.0737554	6.15915e-15	6.94814e-14	11	13	13	asd_vs_adhd	0.967608	1
12	25348150	ENSG00000205707	ETFRF1	ENSG00000205707	ETFRF1	-0.412388	-0.00745504	0.680055	0.601211	0.663423	1.11467e-264	5.72133e-262	40	42	42	asd_vs_adhd	0.967658	1
5	137722266	ENST00000507996	KDM3B-204	ENSG00000120733	KDM3B	-0.412372	-0.0949578	0.680067	0.00334208	0.0124286	0.00160115	0.00660292	5	5	5	asd_vs_adhd	0.967658	1
9	132575887	ENST00000474192	TOR1A-204	ENSG00000136827	TOR1A	-0.412299	-0.0338994	0.68012	0.031524	0.0530766	5.26938e-11	4.58887e-10	7	9	9	asd_vs_adhd	0.967695	1
18	12009899	ENST00000588167	IMPA2-204	ENSG00000141401	IMPA2	-0.412261	-0.0581594	0.680148	0.0148255	0.0112763	0.00282092	0.0112731	15	19	19	asd_vs_adhd	0.967695	1
6	47444979	ENSG00000270761	AL355353.1	ENSG00000270761	AL355353.1	0.412219	0.077108	0.680179	0.00296628	0.0107907	0.00164163	0.00339878	3	3	3	asd_vs_adhd	0.967699	1
16	4404543	ENSG00000262246	CORO7	ENSG00000262246	CORO7	-0.412164	-0.0132233	0.680219	0.21002	0.279575	1.82536e-71	3.66958e-70	15	16	16	asd_vs_adhd	0.967705	1
17	37081421	ENST00000583195	LINC00672-201	ENSG00000263874	LINC00672	-0.412066	-0.0193437	0.680291	0.0710192	0.0697636	8.49308e-15	9.49042e-14	43	49	49	asd_vs_adhd	0.967705	1
19	57874934	ENST00000282282	ZNF547-201	ENSG00000152433	ZNF547	-0.412041	-0.0239626	0.68031	0.0695363	0.0821845	1.37752e-16	1.70461e-15	44	52	52	asd_vs_adhd	0.967705	1
1	248099363	ENSG00000226191	CLK3P2	ENSG00000226191	CLK3P2	0.412012	0.0173737	0.68033	0.165955	0.217427	5.73827e-53	7.71628e-52	77	87	87	asd_vs_adhd	0.967705	1
3	126707437	ENSG00000114554	PLXNA1	ENSG00000114554	PLXNA1	0.412002	0.0272463	0.680338	0.0395457	0.0431216	2.09314e-10	6.88691e-10	50	56	56	asd_vs_adhd	0.967705	1
8	54138284	ENST00000265572	OPRK1-201	ENSG00000082556	OPRK1	0.411984	0.0383537	0.680351	0.0363342	0.0497925	1.7573e-10	1.469e-09	42	45	45	asd_vs_adhd	0.967705	1
4	972861	ENSG00000145217	SLC26A1	ENSG00000145217	SLC26A1	0.411875	0.0508117	0.680431	0.0139413	0.0130697	0.000438407	0.000945311	16	25	25	asd_vs_adhd	0.967765	1
2	233562041	ENST00000409547	GIGYF2-205	ENSG00000204120	GIGYF2	0.411747	0.0459417	0.680525	0.0136704	0.0277717	2.31836e-06	1.34149e-05	13	13	13	asd_vs_adhd	0.967765	1
6	4115940	ENST00000361538	ECI2-201	ENSG00000198721	ECI2	0.411695	0.0296748	0.680563	0.0480087	0.0436092	2.63242e-09	2.00529e-08	43	48	48	asd_vs_adhd	0.967765	1
2	234263153	ENST00000264057	DGKD-201	ENSG00000077044	DGKD	-0.411693	-0.0806166	0.680564	0.00511153	0.0164499	0.000293557	0.0013315	13	16	16	asd_vs_adhd	0.967765	1
19	53700364	ENST00000597550	AC092070.2-201	ENSG00000269051	CTD-2245F17.3	-0.411684	-0.0238607	0.680571	0.0627411	0.182335	8.06201e-38	2.39458e-36	13	19	19	asd_vs_adhd	0.967765	1
5	179720245	ENST00000504573	AC008610.1-201	ENSG00000248367	CTB-129O4.1	-0.411676	-0.0561645	0.680577	0.012842	0.020509	4.97915e-05	0.000248204	12	12	12	asd_vs_adhd	0.967765	1
1	182992595	ENSG00000135862	LAMC1	ENSG00000135862	LAMC1	-0.411585	-0.030201	0.680644	0.0384661	0.0597081	5.38061e-14	2.1423e-13	13	14	14	asd_vs_adhd	0.967765	1
6	2245982	ENST00000530346	GMDS-AS1-206	ENSG00000250903	GMDS-AS1	-0.411521	-0.0198981	0.68069	0.0941819	0.141924	1.37591e-28	2.91922e-27	14	15	15	asd_vs_adhd	0.967765	1
7	105080108	ENSG00000091127	PUS7	ENSG00000091127	PUS7	-0.411477	-0.045909	0.680723	0.0230229	0.0211287	9.37365e-06	2.29854e-05	48	55	55	asd_vs_adhd	0.967765	1
1	39546988	ENSG00000127603	MACF1	ENSG00000127603	MACF1	-0.41144	-0.0674853	0.68075	0.00663945	0.0205544	1.11217e-05	2.70901e-05	6	6	6	asd_vs_adhd	0.967765	1
16	84733601	ENST00000540269	USP10-202	ENSG00000103194	USP10	0.411395	0.135577	0.680783	0.00200026	0.0321611	3.365e-07	2.12383e-06	15	21	21	asd_vs_adhd	0.967765	1
19	58411664	ENSG00000173480	ZNF417	ENSG00000173480	ZNF417	-0.411377	-0.0207043	0.680796	0.105999	0.156938	1.27913e-36	1.14883e-35	27	30	30	asd_vs_adhd	0.967765	1
7	128330505	ENSG00000271344	AC018638.6	ENSG00000271344	AC018638.6	-0.411371	-0.043056	0.6808	0.0207121	0.042711	2.48574e-10	8.13099e-10	13	15	15	asd_vs_adhd	0.967765	1
4	1205236	ENST00000382952	CTBP1-203	ENSG00000159692	CTBP1	-0.41136	-0.0392632	0.680808	0.0249616	0.0332387	2.4264e-07	1.55423e-06	23	40	40	asd_vs_adhd	0.967765	1
15	84904525	ENSG00000184206	GOLGA6L4	ENSG00000184206	GOLGA6L4	-0.411355	-0.00833119	0.680812	0.444321	0.485617	3.65225e-150	3.05926e-148	62	66	66	asd_vs_adhd	0.967765	1
1	15817327	ENSG00000132906	CASP9	ENSG00000132906	CASP9	0.411258	0.0217477	0.680883	0.0934747	0.12278	2.18645e-28	1.50918e-27	44	46	46	asd_vs_adhd	0.967825	1
11	126153005	ENST00000392678	TIRAP-201	ENSG00000150455	TIRAP	0.411201	0.0228423	0.680925	0.0693797	0.0527945	4.95627e-11	4.32386e-10	74	79	79	asd_vs_adhd	0.967845	1
4	113558120	ENST00000344442	LARP7-202	ENSG00000174720	LARP7	0.411147	0.0312012	0.680965	0.0377467	0.0669027	1.26041e-13	1.30996e-12	13	13	13	asd_vs_adhd	0.967862	1
19	57901218	ENSG00000188785	ZNF548	ENSG00000188785	ZNF548	-0.411096	-0.0369146	0.681002	0.0272596	0.058458	6.85585e-14	2.71622e-13	11	11	11	asd_vs_adhd	0.967876	1
7	95401906	ENST00000537881	DYNC1I1-211	ENSG00000158560	DYNC1I1	-0.411057	-0.0275975	0.681031	0.0400073	0.0711732	1.75625e-14	1.92558e-13	19	19	19	asd_vs_adhd	0.967876	1
1	87169185	ENST00000565575	AL049597.2-201	ENSG00000261737	RP4-612B15.3	-0.410909	-0.0155824	0.681139	0.0974572	0.213007	1.39513e-44	5.19151e-43	29	31	31	asd_vs_adhd	0.96798	1
2	170440850	ENST00000260970	PPIG-201	ENSG00000138398	PPIG	0.410881	0.0229306	0.68116	0.0741135	0.103076	7.16461e-21	1.09959e-19	26	26	26	asd_vs_adhd	0.96798	1
8	98881068	ENSG00000132561	MATN2	ENSG00000132561	MATN2	-0.410564	-0.0172553	0.681392	0.115324	0.13348	4.88363e-31	3.68857e-30	55	62	62	asd_vs_adhd	0.968271	1
3	42642106	ENST00000232978	NKTR-201	ENSG00000114857	NKTR	-0.410477	-0.0539513	0.681456	0.0122263	0.0262712	4.34662e-06	2.44409e-05	6	6	6	asd_vs_adhd	0.96828	1
16	27471999	ENST00000356183	GTF3C1-201	ENSG00000077235	GTF3C1	-0.41045	-0.0944454	0.681476	0.00449467	0.020038	6.29784e-05	0.000310187	2	3	3	asd_vs_adhd	0.96828	1
6	149068464	ENSG00000111962	UST	ENSG00000111962	UST	0.41044	0.0170669	0.681483	0.120648	0.169283	5.69352e-40	5.60614e-39	48	61	61	asd_vs_adhd	0.96828	1
13	114747194	ENSG00000185989	RASA3	ENSG00000185989	RASA3	-0.410358	-0.0226254	0.681543	0.0537543	0.0740258	2.84834e-17	1.31584e-16	26	29	29	asd_vs_adhd	0.968326	1
2	112656056	ENSG00000153208	MERTK	ENSG00000153208	MERTK	0.410229	0.0200221	0.681638	0.21088	0.264258	3.23993e-66	5.83719e-65	37	40	40	asd_vs_adhd	0.968421	1
19	3585551	ENSG00000179855	GIPC3	ENSG00000179855	GIPC3	0.410144	0.371018	0.6817	0.000232105	0.0179472	4.53459e-05	0.000105327	1	8	8	asd_vs_adhd	0.96843	1
15	41164412	ENSG00000104140	RHOV	ENSG00000104140	RHOV	0.410132	0.0204518	0.681709	0.0817043	0.110305	1.3109e-25	8.25266e-25	23	24	24	asd_vs_adhd	0.96843	1
21	45770046	ENSG00000142185	TRPM2	ENSG00000142185	TRPM2	-0.41008	-0.0205426	0.681748	0.0757581	0.121015	2.81868e-28	1.93616e-27	13	14	14	asd_vs_adhd	0.96843	1
5	179269008	ENST00000522157	MRNIP-218	ENSG00000161010	C5orf45	0.410068	0.0122266	0.681756	0.211648	0.277167	9.75984e-61	5.76104e-59	27	33	33	asd_vs_adhd	0.96843	1
19	39574553	ENSG00000183760	ACP7	ENSG00000183760	ACP7	0.410015	0.0185767	0.681795	0.0965345	0.126355	2.60596e-29	1.85064e-28	45	49	49	asd_vs_adhd	0.968446	1
3	45265958	ENSG00000249992	TMEM158	ENSG00000249992	TMEM158	0.409933	0.0513073	0.681855	0.0155798	0.0168647	7.55655e-05	0.000172513	17	18	18	asd_vs_adhd	0.96845	1
4	15779898	ENSG00000004468	CD38	ENSG00000004468	CD38	0.409879	0.0124538	0.681895	0.202689	0.236101	9.78154e-58	1.46021e-56	67	74	74	asd_vs_adhd	0.96845	1
2	10182976	ENSG00000172059	KLF11	ENSG00000172059	KLF11	-0.409847	-0.0427982	0.681918	0.016412	0.021721	6.92146e-06	1.71571e-05	22	25	25	asd_vs_adhd	0.96845	1
9	131092691	ENST00000461102	COQ4-203	ENSG00000167113	COQ4	-0.409835	-0.0155249	0.681927	0.0252622	0.0240177	1.20548e-05	6.46609e-05	27	38	38	asd_vs_adhd	0.96845	1
4	134015015	ENST00000505289	AC105383.1-202	ENSG00000250241	RP11-9G1.3	0.409799	0.00884217	0.681954	0.420414	0.470568	2.13301e-122	4.90876e-120	39	44	44	asd_vs_adhd	0.96845	1
15	83685174	ENST00000261721	BTBD1-201	ENSG00000064726	BTBD1	0.409781	0.0122377	0.681966	0.234862	0.270459	8.45094e-60	4.88111e-58	27	27	27	asd_vs_adhd	0.96845	1
5	131711778	ENST00000461013	SLC22A5-207	ENSG00000197375	SLC22A5	0.409694	0.0231039	0.682031	0.027884	0.0149308	0.000553253	0.00241985	22	28	28	asd_vs_adhd	0.968466	1
12	76453601	ENST00000547479	NAP1L1-207	ENSG00000187109	NAP1L1	0.409662	0.0111629	0.682054	0.279246	0.360779	3.29396e-85	3.52049e-83	15	17	17	asd_vs_adhd	0.968466	1
14	53177264	ENST00000557085	PSMC6-213	ENSG00000100519	PSMC6	0.409626	0.0143336	0.68208	0.112529	0.109864	2.07097e-22	3.41249e-21	61	68	68	asd_vs_adhd	0.968466	1
9	138999654	ENST00000566567	AL138781.1-201	ENSG00000260193	RP11-83N9.5	-0.409614	-0.0347265	0.682089	0.0321535	0.0360411	6.30428e-08	4.26354e-07	33	55	55	asd_vs_adhd	0.968466	1
4	159092525	ENST00000505532	AC098679.1-203	ENSG00000248429	RP11-597D13.9	-0.409507	-0.0172922	0.682168	0.124984	0.167932	3.15079e-34	8.30348e-33	13	14	14	asd_vs_adhd	0.968499	1
3	156009697	ENST00000389634	KCNAB1-202	ENSG00000169282	KCNAB1	0.409506	0.0528458	0.682169	0.0104849	0.0126897	0.00149926	0.00620555	13	16	16	asd_vs_adhd	0.968499	1
3	138153428	ENST00000486831	ESYT3-206	ENSG00000158220	ESYT3	0.409436	0.0319157	0.682219	0.0333779	0.0298174	9.23433e-07	5.57831e-06	29	33	33	asd_vs_adhd	0.968528	1
12	108916357	ENSG00000075856	SART3	ENSG00000075856	SART3	-0.40937	-0.0324789	0.682268	0.0353876	0.0516203	3.01855e-12	1.10199e-11	19	20	20	asd_vs_adhd	0.968528	1
3	13968310	ENSG00000233121	VN1R20P	ENSG00000233121	VN1R20P	0.409345	0.0272875	0.682287	0.0432174	0.0872489	3.94749e-20	2.03134e-19	29	29	29	asd_vs_adhd	0.968528	1
13	19997017	ENSG00000132958	TPTE2	ENSG00000132958	TPTE2	0.409326	0.0218369	0.6823	0.0836322	0.132573	9.58656e-31	7.14667e-30	46	47	47	asd_vs_adhd	0.968528	1
14	93398022	ENST00000556876	CHGA-206	ENSG00000100604	CHGA	0.409245	0.0219494	0.68236	0.0654445	0.0821895	1.22678e-16	1.52275e-15	28	30	30	asd_vs_adhd	0.968538	1
2	201994700	ENST00000461422	CFLAR-217	ENSG00000003402	CFLAR	0.40924	0.0530701	0.682364	0.0128038	0.0268315	3.46693e-06	1.97235e-05	6	7	7	asd_vs_adhd	0.968538	1
21	45770046	ENST00000300482	TRPM2-202	ENSG00000142185	TRPM2	-0.40915	-0.0327761	0.68243	0.0300793	0.0688044	5.36146e-14	5.71019e-13	7	11	11	asd_vs_adhd	0.968592	1
15	63481668	ENSG00000166128	RAB8B	ENSG00000166128	RAB8B	-0.409064	-0.0326017	0.682493	0.0288063	0.0259248	9.45161e-07	2.48459e-06	52	65	65	asd_vs_adhd	0.968642	1
16	49311828	ENST00000219197	CBLN1-201	ENSG00000102924	CBLN1	-0.408837	-0.0361518	0.682659	0.0377361	0.0492507	2.07455e-10	1.72411e-09	25	26	26	asd_vs_adhd	0.968838	1
4	44018878	ENSG00000251350	LINC02475	ENSG00000251350	LINC02475	-0.408747	-0.0216359	0.682725	0.0653914	0.0516017	2.64622e-12	9.68259e-12	123	127	127	asd_vs_adhd	0.968866	1
4	126237554	ENSG00000196159	FAT4	ENSG00000196159	FAT4	-0.408734	-0.0307356	0.682735	0.0369255	0.0660993	1.74478e-15	7.45637e-15	17	17	17	asd_vs_adhd	0.968866	1
12	82752308	ENST00000547357	METTL25-202	ENSG00000127720	METTL25	-0.408656	-0.0174867	0.682792	0.115523	0.126396	1.3141e-25	2.49209e-24	32	37	37	asd_vs_adhd	0.9689	1
13	46627037	ENST00000415033	CPB2-AS1-201	ENSG00000235903	CPB2-AS1	-0.408625	-0.0187873	0.682815	0.0908569	0.137873	7.54937e-28	1.55626e-26	31	32	32	asd_vs_adhd	0.9689	1
1	29528529	ENST00000463052	MECR-204	ENSG00000116353	MECR	-0.408511	-0.0339311	0.682899	0.0397139	0.0743063	3.91566e-15	4.46673e-14	17	17	17	asd_vs_adhd	0.968955	1
6	38643701	ENSG00000124767	GLO1	ENSG00000124767	GLO1	-0.40847	-0.01608	0.682928	0.137106	0.177292	8.03995e-42	8.33143e-41	26	27	27	asd_vs_adhd	0.968955	1
16	11762270	ENSG00000184602	SNN	ENSG00000184602	SNN	-0.408401	-0.0406439	0.682979	0.0263531	0.0323624	3.6929e-08	1.06449e-07	20	32	32	asd_vs_adhd	0.968955	1
17	14113805	ENST00000458492	AC005224.1-201	ENSG00000231595	AC005224.2	0.408391	0.0232647	0.682987	0.0680394	0.0960047	2.602e-19	3.70643e-18	50	59	59	asd_vs_adhd	0.968955	1
20	57608200	ENST00000355937	PRELID3B-201	ENSG00000101166	SLMO2	0.408382	0.0201913	0.682993	0.104393	0.153679	2.94873e-31	6.93551e-30	18	19	19	asd_vs_adhd	0.968955	1
15	32933877	ENST00000413748	SCG5-202	ENSG00000166922	SCG5	-0.40826	-0.0914146	0.683083	0.00763613	0.0196568	6.12052e-05	0.000301889	12	14	14	asd_vs_adhd	0.969005	1
10	30628901	ENST00000421701	MTPAP-203	ENSG00000107951	MTPAP	0.408257	0.0597281	0.683085	0.00844967	0.0182574	0.000139579	0.000659355	7	8	8	asd_vs_adhd	0.969005	1
3	58292002	ENST00000295959	RPP14-201	ENSG00000163684	RPP14	0.408212	0.0375998	0.683118	0.0235216	0.0348973	1.16229e-07	7.67588e-07	18	18	18	asd_vs_adhd	0.969012	1
4	157997555	ENST00000509282	GLRB-203	ENSG00000109738	GLRB	-0.408129	-0.139649	0.683179	0.00350865	0.0131595	0.00123185	0.00516091	4	4	4	asd_vs_adhd	0.969042	1
9	37438111	ENSG00000168795	ZBTB5	ENSG00000168795	ZBTB5	-0.40793	-0.157765	0.683325	0.00137217	0.0140231	0.000333948	0.000725911	2	2	2	asd_vs_adhd	0.969042	1
8	65285885	ENSG00000254377	MIR124-2HG	ENSG00000254377	MIR124-2HG	-0.407872	-0.0447294	0.683367	0.0232936	0.0417685	3.74249e-10	1.2083e-09	29	31	31	asd_vs_adhd	0.969042	1
2	11018395	ENSG00000271952	LINC01954	ENSG00000271952	LINC01954	-0.407806	-0.0190433	0.683416	0.0899573	0.13382	4.94022e-31	3.7278e-30	9	16	16	asd_vs_adhd	0.969042	1
2	38522296	ENST00000406122	ATL2-204	ENSG00000119787	ATL2	-0.407737	-0.0663192	0.683467	0.00817363	0.0157563	0.000409355	0.00182478	11	13	13	asd_vs_adhd	0.969042	1
5	110998318	ENST00000514515	NREP-222	ENSG00000134986	NREP	0.407727	0.030821	0.683474	0.0261818	0.035314	9.24515e-08	6.15563e-07	21	22	22	asd_vs_adhd	0.969042	1
5	83680245	ENST00000514696	AC113383.1-201	ENSG00000250320	CTD-2269F5.1	0.407645	0.114029	0.683534	0.00891698	0.0192051	8.40613e-05	0.000408038	5	6	6	asd_vs_adhd	0.969042	1
7	5161203	ENST00000422060	ZNF890P-201	ENSG00000159904	ZNF890P	0.40762	0.0245337	0.683553	0.0555635	0.117844	8.09371e-24	1.41582e-22	40	55	55	asd_vs_adhd	0.969042	1
5	178191862	ENST00000503486	AACSP1-201	ENSG00000250420	AACSP1	-0.407582	-0.0352109	0.68358	0.0267521	0.0575234	6.57685e-12	6.09727e-11	28	32	32	asd_vs_adhd	0.969042	1
11	47603321	ENST00000525378	NDUFS3-204	ENSG00000213619	NDUFS3	-0.40758	-0.0456566	0.683582	0.0140013	0.0190284	0.000101463	0.000487804	16	16	16	asd_vs_adhd	0.969042	1
19	17337013	ENST00000215061	OCEL1-201	ENSG00000099330	OCEL1	0.407554	0.0375517	0.683601	0.0199894	0.0375138	4.08087e-08	2.81202e-07	16	17	17	asd_vs_adhd	0.969042	1
4	176594905	ENST00000507540	GPM6A-213	ENSG00000150625	GPM6A	-0.407541	-0.0307728	0.683611	0.0339417	0.0503496	1.60571e-10	1.3459e-09	14	16	16	asd_vs_adhd	0.969042	1
21	27074490	ENST00000492962	JAM2-207	ENSG00000154721	JAM2	-0.407498	-0.051376	0.683643	0.0126233	0.0146183	0.000653736	0.00283541	6	6	6	asd_vs_adhd	0.969042	1
10	93666346	ENST00000311575	FGFBP3-201	ENSG00000174721	FGFBP3	0.407474	0.042162	0.68366	0.0236463	0.0303419	8.31585e-07	5.04307e-06	32	36	36	asd_vs_adhd	0.969042	1
20	44486256	ENSG00000132801	ZSWIM3	ENSG00000132801	ZSWIM3	0.407424	0.0513591	0.683696	0.00848849	0.0145746	0.000246112	0.00054009	15	15	15	asd_vs_adhd	0.969042	1
11	7020549	ENSG00000149050	ZNF214	ENSG00000149050	ZNF214	0.407361	0.0890608	0.683743	0.00983345	0.0202462	1.54707e-05	3.72581e-05	17	18	18	asd_vs_adhd	0.969042	1
4	2271309	ENSG00000159733	ZFYVE28	ENSG00000159733	ZFYVE28	-0.407343	-0.0263244	0.683756	0.0383786	0.0656934	2.16839e-15	9.23395e-15	18	19	19	asd_vs_adhd	0.969042	1
5	141380243	ENST00000508177	GNPDA1-210	ENSG00000113552	GNPDA1	0.407277	0.0701231	0.683804	0.00876074	0.0285245	1.74257e-06	1.02359e-05	21	26	26	asd_vs_adhd	0.969042	1
3	122411270	ENST00000460683	PARP14-201	ENSG00000173193	PARP14	0.407275	0.0479608	0.683806	0.0164251	0.044247	2.22759e-09	1.70821e-08	9	10	10	asd_vs_adhd	0.969042	1
20	24660183	ENST00000432834	AL049594.1-201	ENSG00000231015	RP5-860P4.2	0.407245	0.0418803	0.683828	0.0165162	0.039713	1.22875e-08	8.87058e-08	7	7	7	asd_vs_adhd	0.969042	1
19	46322171	ENST00000599460	SYMPK-213	ENSG00000125755	SYMPK	0.407202	0.0720524	0.68386	0.00672753	0.0200605	5.26697e-05	0.000261771	2	2	2	asd_vs_adhd	0.969042	1
16	30104099	ENST00000568674	YPEL3-210	ENSG00000090238	YPEL3	0.407193	0.0394618	0.683866	0.0245841	0.0415477	5.39687e-09	4.01417e-08	10	11	11	asd_vs_adhd	0.969042	1
5	180480049	ENST00000509395	BTNL9-205	ENSG00000165810	BTNL9	0.407149	0.0453768	0.683899	0.0169318	0.0191613	8.72494e-05	0.000422703	17	25	25	asd_vs_adhd	0.969042	1
5	127873706	ENSG00000113396	SLC27A6	ENSG00000113396	SLC27A6	0.407132	0.0110474	0.683911	0.270848	0.346364	8.41195e-93	2.605e-91	43	45	45	asd_vs_adhd	0.969042	1
2	131594489	ENSG00000136002	ARHGEF4	ENSG00000136002	ARHGEF4	0.407093	0.0367468	0.68394	0.0274695	0.0463089	3.03541e-11	1.04699e-10	12	13	13	asd_vs_adhd	0.969042	1
18	32946661	ENST00000306346	ZNF396-201	ENSG00000186496	ZNF396	0.407082	0.0350649	0.683947	0.0526906	0.0199402	6.82055e-05	0.000334537	56	64	64	asd_vs_adhd	0.969042	1
3	23933151	ENSG00000197885	NKIRAS1	ENSG00000197885	NKIRAS1	-0.407064	-0.0201232	0.683961	0.0830677	0.133043	4.49973e-31	3.40287e-30	12	15	15	asd_vs_adhd	0.969042	1
9	136399975	ENST00000393060	ADAMTSL2-202	ENSG00000197859	ADAMTSL2	-0.407042	-0.0688218	0.683977	0.00815183	0.0230014	1.79212e-05	9.41833e-05	10	15	15	asd_vs_adhd	0.969042	1
17	38060848	ENST00000360317	GSDMB-202	ENSG00000073605	GSDMB	-0.407009	-0.0266156	0.684002	0.0405557	0.0748708	3.0057e-15	3.45183e-14	5	5	5	asd_vs_adhd	0.969042	1
15	23095170	ENST00000557922	RP11-566K19.6-003	ENSG00000259344	RP11-566K19.6	0.406972	0.0184874	0.684029	0.100574	0.206667	3.44684e-43	1.22402e-41	21	29	29	asd_vs_adhd	0.969042	1
10	27293227	ENST00000376087	ANKRD26-201	ENSG00000107890	ANKRD26	0.406846	0.0192774	0.684121	0.103388	0.139865	3.54037e-28	7.38593e-27	38	39	39	asd_vs_adhd	0.969042	1
21	37536833	ENST00000399151	DOPEY2-202	ENSG00000142197	DOPEY2	0.406845	0.0221873	0.684121	0.0661477	0.111907	1.41319e-22	2.34388e-21	20	20	20	asd_vs_adhd	0.969042	1
18	47017420	ENST00000578966	RPL17-203	ENSG00000265681	RPL17	-0.406764	-0.0595877	0.684181	0.0086971	0.0133394	0.00112675	0.00474346	4	4	4	asd_vs_adhd	0.969042	1
11	45792983	ENST00000378779	DKFZp779M0652-201	ENSG00000205106	CTD-2210P24.4	-0.406718	-0.0158396	0.684215	0.173718	0.227308	8.766e-48	3.63103e-46	54	56	56	asd_vs_adhd	0.969042	1
10	88820218	ENST00000465164	GLUD1-202	ENSG00000148672	GLUD1	0.406671	0.0374762	0.68425	0.0210209	0.0501361	1.64022e-10	1.37384e-09	5	5	5	asd_vs_adhd	0.969042	1
4	1714548	ENST00000605571	AC016773.1-201	ENSG00000270195	RP11-572O17.1	0.406663	0.0795276	0.684255	0.00528011	0.0178032	0.000160435	0.000752219	7	7	7	asd_vs_adhd	0.969042	1
14	20811741	ENSG00000129484	PARP2	ENSG00000129484	PARP2	-0.40659	-0.0241447	0.684309	0.0548176	0.0943834	4.42989e-22	2.44938e-21	13	13	13	asd_vs_adhd	0.969042	1
2	43864447	ENST00000405000	PLEKHH2-202	ENSG00000152527	PLEKHH2	-0.406583	-0.0143413	0.684314	0.172341	0.234654	5.20675e-50	2.29972e-48	13	15	15	asd_vs_adhd	0.969042	1
1	146626685	ENSG00000131791	PRKAB2	ENSG00000131791	PRKAB2	0.40654	0.028914	0.684346	0.044819	0.0534586	9.1211e-13	3.42045e-12	33	35	35	asd_vs_adhd	0.969042	1
16	28853732	ENST00000313511	TUFM-201	ENSG00000178952	TUFM	0.406535	0.0216299	0.684349	0.0469142	0.0473779	5.71798e-10	4.60018e-09	26	36	36	asd_vs_adhd	0.969042	1
11	100061909	ENST00000524560	CNTN5-203	ENSG00000149972	CNTN5	-0.406471	-0.0660324	0.684397	0.0123285	0.0118095	0.00208652	0.00847824	18	18	18	asd_vs_adhd	0.969042	1
7	76713203	ENST00000443595	FAM185BP-201	ENSG00000214439	FAM185BP	-0.406376	-0.0169504	0.684466	0.144228	0.254164	1.62229e-54	8.06601e-53	28	35	35	asd_vs_adhd	0.969042	1
3	45429998	ENSG00000011376	LARS2	ENSG00000011376	LARS2	-0.40633	-0.00761756	0.6845	0.581806	0.624616	2.86219e-230	8.52439e-228	47	53	53	asd_vs_adhd	0.969042	1
13	46528600	ENSG00000123200	ZC3H13	ENSG00000123200	ZC3H13	-0.406253	-0.0295952	0.684557	0.0259303	0.037682	2.66982e-09	8.2372e-09	26	31	31	asd_vs_adhd	0.969042	1
2	10443826	ENST00000381765	HPCAL1-202	ENSG00000115756	HPCAL1	-0.406208	-0.0225984	0.68459	0.0579222	0.120982	2.96876e-24	5.29409e-23	9	13	13	asd_vs_adhd	0.969042	1
22	26887191	ENSG00000100109	TFIP11	ENSG00000100109	TFIP11	0.406117	0.0263322	0.684657	0.0550038	0.0588765	7.63835e-14	3.02028e-13	44	52	52	asd_vs_adhd	0.969042	1
11	85359021	ENST00000528105	TMEM126A-203	ENSG00000171202	TMEM126A	0.406116	0.0206893	0.684658	0.0858496	0.122544	8.98701e-25	1.63772e-23	14	14	14	asd_vs_adhd	0.969042	1
11	72465775	ENST00000334805	STARD10-201	ENSG00000214530	STARD10	-0.406082	-0.0296526	0.684682	0.0366408	0.0366307	4.95702e-08	3.38469e-07	20	21	21	asd_vs_adhd	0.969042	1
4	56283296	ENST00000608091	TMEM165-212	ENSG00000134851	TMEM165	0.406075	0.0191733	0.684687	0.0941309	0.141928	7.23191e-29	1.55523e-27	21	21	21	asd_vs_adhd	0.969042	1
22	51007291	ENST00000360719	CPT1B-202	ENSG00000205560	CPT1B	-0.40601	-0.0631604	0.684735	0.00969547	0.0122829	0.00181621	0.00744095	10	10	10	asd_vs_adhd	0.969042	1
19	35630345	ENST00000455515	FXYD1-202	ENSG00000266964	FXYD1	0.406005	0.0514285	0.684739	0.0127828	0.0319879	3.38463e-07	2.13576e-06	5	5	5	asd_vs_adhd	0.969042	1
8	95732128	ENST00000414645	DPY19L4-201	ENSG00000156162	DPY19L4	0.405981	0.0344771	0.684757	0.0507312	0.0655982	1.82701e-13	1.87833e-12	47	50	50	asd_vs_adhd	0.969042	1
2	140988992	ENST00000389484	LRP1B-201	ENSG00000168702	LRP1B	-0.405978	-0.0420953	0.684758	0.019229	0.0365735	5.49864e-08	3.74297e-07	21	25	25	asd_vs_adhd	0.969042	1
13	50018429	ENST00000354234	SETDB2-203	ENSG00000136169	SETDB2	-0.405949	-0.0465416	0.68478	0.0200277	0.0340704	1.27693e-07	8.40298e-07	11	11	11	asd_vs_adhd	0.969042	1
15	92704805	ENST00000564072	SLCO3A1-212	ENSG00000176463	SLCO3A1	-0.405921	-0.061486	0.6848	0.00893864	0.0152569	0.00049613	0.00218456	14	15	15	asd_vs_adhd	0.969042	1
1	1663681	ENST00000246421	SLC35E2-201	ENSG00000215790	SLC35E2	-0.405731	-0.0297446	0.68494	0.0399488	0.112297	1.19926e-22	1.99654e-21	16	37	37	asd_vs_adhd	0.969042	1
5	78365540	ENST00000255192	BHMT2-201	ENSG00000132840	BHMT2	0.405677	0.0283414	0.68498	0.0601825	0.0467274	7.01697e-10	5.59998e-09	68	85	85	asd_vs_adhd	0.969042	1
1	209788215	ENST00000356082	LAMB3-201	ENSG00000196878	LAMB3	-0.405617	-0.0452273	0.685024	0.0177994	0.0476737	5.41646e-10	4.36316e-09	8	9	9	asd_vs_adhd	0.969042	1
12	110288748	ENST00000318348	GLTP-201	ENSG00000139433	GLTP	0.405588	0.0212192	0.685045	0.0534313	0.0525658	6.27292e-11	5.43132e-10	42	47	47	asd_vs_adhd	0.969042	1
5	56910216	ENSG00000249436	AC008780.2	ENSG00000249436	AC008780.2	0.405578	0.0276824	0.685053	0.0395786	0.0517101	1.2863e-12	4.78425e-12	47	50	50	asd_vs_adhd	0.969042	1
10	119040000	ENST00000334464	PDZD8-201	ENSG00000165650	PDZD8	-0.405567	-0.0735434	0.685061	0.00613014	0.0164181	0.000297168	0.00134657	11	11	11	asd_vs_adhd	0.969042	1
2	101587063	ENST00000474550	NPAS2-208	ENSG00000170485	NPAS2	0.405566	0.0566515	0.685061	0.0190597	0.0114879	0.00254172	0.0102159	43	45	45	asd_vs_adhd	0.969042	1
10	81910645	ENSG00000122359	ANXA11	ENSG00000122359	ANXA11	0.405554	0.0101305	0.68507	0.282764	0.326103	6.42728e-86	1.7228e-84	60	68	68	asd_vs_adhd	0.969042	1
20	37377085	ENST00000243903	ACTR5-201	ENSG00000101442	ACTR5	-0.40555	-0.0351885	0.685073	0.0297454	0.0487189	2.92354e-10	2.40309e-09	14	14	14	asd_vs_adhd	0.969042	1
13	21950263	ENST00000400590	ZDHHC20-203	ENSG00000180776	ZDHHC20	0.405459	0.0380974	0.68514	0.0223604	0.0181072	0.000142133	0.000670847	24	31	31	asd_vs_adhd	0.969042	1
16	69778806	ENST00000564620	NOB1-205	ENSG00000141101	NOB1	-0.405402	-0.102123	0.685182	0.00298504	0.0107771	0.00347404	0.0137015	4	4	4	asd_vs_adhd	0.969042	1
1	147466094	ENSG00000215859	PDZK1P1	ENSG00000215859	PDZK1P1	-0.405401	-0.0209119	0.685182	0.0276783	0.0234762	3.0079e-06	7.64218e-06	39	45	45	asd_vs_adhd	0.969042	1
4	3371913	ENST00000506998	RGS12-211	ENSG00000159788	RGS12	-0.405361	-0.0278955	0.685212	0.0155162	0.0167859	0.000252433	0.00115409	15	15	15	asd_vs_adhd	0.969042	1
7	128510821	ENST00000609480	AC025594.2-201	ENSG00000272899	RP11-309L24.9	-0.405358	-0.0190745	0.685214	0.0833775	0.134462	4.33027e-27	8.68417e-26	16	18	18	asd_vs_adhd	0.969042	1
2	178487980	ENST00000286063	PDE11A-201	ENSG00000128655	PDE11A	-0.405331	-0.0559426	0.685234	0.0123295	0.032733	2.86584e-07	1.82136e-06	6	6	6	asd_vs_adhd	0.969042	1
11	72533386	ENST00000541367	ATG16L2-215	ENSG00000168010	ATG16L2	-0.405331	-0.041047	0.685235	0.0225057	0.0270358	2.93743e-06	1.68029e-05	11	12	12	asd_vs_adhd	0.969042	1
1	212458879	ENST00000261461	PPP2R5A-201	ENSG00000066027	PPP2R5A	-0.405324	-0.0374233	0.685239	0.0230211	0.0319288	4.13342e-07	2.58706e-06	19	20	20	asd_vs_adhd	0.969042	1
3	27418220	ENST00000465487	SLC4A7-216	ENSG00000033867	SLC4A7	0.405298	0.0640271	0.685259	0.00725276	0.0239656	1.23898e-05	6.63853e-05	7	7	7	asd_vs_adhd	0.969042	1
20	34106682	ENSG00000268340	RP3-477O4.16	ENSG00000268340	RP3-477O4.16	-0.405236	-0.0432427	0.685304	0.0271049	0.0319851	4.39376e-08	1.25945e-07	20	21	21	asd_vs_adhd	0.969042	1
2	105469743	ENSG00000269707	AC018730.2	ENSG00000269707	AC018730.2	0.405234	0.118342	0.685305	0.00489296	0.014396	0.000256976	0.000563161	7	7	7	asd_vs_adhd	0.969042	1
13	28009780	ENST00000381120	MTIF3-202	ENSG00000122033	MTIF3	0.405134	0.0710374	0.685379	0.0100167	0.0138615	0.000934932	0.00397871	13	16	16	asd_vs_adhd	0.969042	1
16	5094123	ENSG00000153446	C16orf89	ENSG00000153446	C16orf89	0.405057	0.0535951	0.685436	0.0126027	0.0267774	5.96434e-07	1.59269e-06	21	27	27	asd_vs_adhd	0.969042	1
16	9449445	ENSG00000261617	LINC02177	ENSG00000261617	LINC02177	-0.405051	-0.0169554	0.68544	0.110722	0.154884	3.92636e-36	3.4645e-35	36	38	38	asd_vs_adhd	0.969042	1
22	21336302	ENST00000215739	LZTR1-201	ENSG00000099949	LZTR1	0.405004	0.0257711	0.685474	0.055167	0.094463	4.75109e-19	6.69878e-18	13	14	14	asd_vs_adhd	0.969042	1
10	51240583	ENST00000482521	AGAP8-004	ENSG00000174194	AGAP8	-0.404997	-0.052958	0.68548	0.012335	0.0221243	2.66084e-05	0.000137066	21	25	25	asd_vs_adhd	0.969042	1
19	48707340	ENSG00000268583	AC011466.1	ENSG00000268583	AC011466.1	0.404996	0.0141396	0.685481	0.137136	0.173469	8.48249e-41	8.52987e-40	23	30	30	asd_vs_adhd	0.969042	1
15	40312727	ENST00000558743	EIF2AK4-204	ENSG00000128829	EIF2AK4	0.404975	0.0558199	0.685496	0.0106016	0.0271068	3.07897e-06	1.75909e-05	4	4	4	asd_vs_adhd	0.969042	1
17	48556161	ENST00000258955	RSAD1-201	ENSG00000136444	RSAD1	0.404913	0.0188488	0.685542	0.0846514	0.148164	5.88686e-30	1.31779e-28	16	18	18	asd_vs_adhd	0.969042	1
20	13767796	ENST00000476536	NDUFAF5-209	ENSG00000101247	NDUFAF5	0.404884	0.065299	0.685563	0.00719455	0.0186771	0.00010864	0.000520276	11	11	11	asd_vs_adhd	0.969042	1
7	45022625	ENST00000585030	SNHG15-210	ENSG00000232956	SNHG15	-0.404878	-0.0424057	0.685567	0.0162112	0.0269753	3.30631e-06	1.88339e-05	19	21	21	asd_vs_adhd	0.969042	1
16	15153879	ENSG00000085721	RRN3	ENSG00000085721	RRN3	0.404875	0.0145396	0.685569	0.172674	0.216362	1.92833e-52	2.556e-51	26	30	30	asd_vs_adhd	0.969042	1
20	12360704	ENST00000414718	PA2G4P2-201	ENSG00000235698	PA2G4P2	0.40486	0.0832282	0.68558	0.00868234	0.0125889	0.00160703	0.00662592	18	20	20	asd_vs_adhd	0.969042	1
19	41284171	ENST00000357052	RAB4B-201	ENSG00000167578	RAB4B	-0.40483	-0.0233642	0.685602	0.0333736	0.0126984	0.00149442	0.00618695	55	68	68	asd_vs_adhd	0.969042	1
19	18367908	ENST00000392413	KIAA1683-201	ENSG00000130518	KIAA1683	-0.404642	-0.0325249	0.68574	0.0371091	0.05464	2.28696e-11	2.04426e-10	26	30	30	asd_vs_adhd	0.96912	1
19	14903121	ENSG00000256210	AC005255.1	ENSG00000256210	AC005255.1	0.404637	0.125436	0.685744	0.0022756	0.0157732	0.000135518	0.0003031	3	3	3	asd_vs_adhd	0.96912	1
19	52145806	ENST00000360844	SIGLEC14-201	ENSG00000254415	SIGLEC14	0.404565	0.0147303	0.685797	0.126188	0.132908	2.68721e-27	5.42717e-26	54	65	65	asd_vs_adhd	0.96912	1
1	231362132	ENST00000495795	C1orf131-208	ENSG00000143633	C1orf131	-0.40452	-0.0566973	0.68583	0.00981831	0.0103811	0.00405585	0.0158347	13	14	14	asd_vs_adhd	0.96912	1
7	39017598	ENSG00000106536	POU6F2	ENSG00000106536	POU6F2	0.404503	0.041578	0.685843	0.0270197	0.0303802	9.98712e-08	2.79858e-07	41	42	42	asd_vs_adhd	0.96912	1
8	143351846	ENST00000519651	TSNARE1-204	ENSG00000171045	TSNARE1	-0.404431	-0.0243443	0.685896	0.0418042	0.0741921	4.1748e-15	4.75195e-14	10	10	10	asd_vs_adhd	0.96912	1
11	33762485	ENSG00000110429	FBXO3	ENSG00000110429	FBXO3	-0.404428	-0.0410071	0.685898	0.0211112	0.0469855	3.03017e-11	1.04533e-10	7	7	7	asd_vs_adhd	0.96912	1
4	48833082	ENST00000396448	OCIAD1-203	ENSG00000109180	OCIAD1	0.404392	0.0170359	0.685925	0.146557	0.200237	6.11348e-42	2.07057e-40	15	15	15	asd_vs_adhd	0.96912	1
2	136664247	ENSG00000115866	DARS	ENSG00000115866	DARS	0.404387	0.115245	0.685928	0.0256311	0.0456194	4.34259e-11	1.48365e-10	19	19	19	asd_vs_adhd	0.96912	1
3	180630090	ENST00000357559	FXR1-202	ENSG00000114416	FXR1	-0.40432	-0.0607968	0.685977	0.00942677	0.0261735	4.49891e-06	2.52523e-05	5	5	5	asd_vs_adhd	0.96912	1
12	40590546	ENSG00000188906	LRRK2	ENSG00000188906	LRRK2	-0.40432	-0.0108229	0.685978	0.297365	0.327532	4.7412e-86	1.2751e-84	87	93	93	asd_vs_adhd	0.96912	1
12	10269376	ENSG00000172243	CLEC7A	ENSG00000172243	CLEC7A	-0.404266	-0.0179317	0.686017	0.10197	0.128873	6.91925e-30	5.0096e-29	24	28	28	asd_vs_adhd	0.96912	1
1	216676596	ENST00000359162	ESRRG-201	ENSG00000196482	ESRRG	-0.404256	-0.0543072	0.686024	0.012106	0.0222055	2.54001e-05	0.000131162	11	13	13	asd_vs_adhd	0.96912	1
8	20054935	ENST00000520830	ATP6V1B2-203	ENSG00000147416	ATP6V1B2	0.404211	0.0659144	0.686057	0.00567199	0.0202261	6.02139e-05	0.000297265	10	10	10	asd_vs_adhd	0.96912	1
12	108956358	ENSG00000136003	ISCU	ENSG00000136003	ISCU	-0.404145	-0.016719	0.686106	0.116912	0.16184	2.67097e-38	2.50134e-37	10	15	15	asd_vs_adhd	0.96912	1
12	861759	ENSG00000060237	WNK1	ENSG00000060237	WNK1	-0.404112	-0.0678386	0.68613	0.00625035	0.0237249	2.40912e-06	6.15718e-06	7	11	11	asd_vs_adhd	0.96912	1
2	42669157	ENSG00000171126	KCNG3	ENSG00000171126	KCNG3	-0.404102	-0.0762972	0.686138	0.00556052	0.018582	3.27257e-05	7.6827e-05	7	8	8	asd_vs_adhd	0.96912	1
16	90038994	ENSG00000223959	AFG3L1P	ENSG00000223959	AFG3L1P	0.404043	0.0306654	0.686181	0.0439213	0.0486513	1.34873e-11	4.74644e-11	19	20	20	asd_vs_adhd	0.96912	1
1	19438134	ENST00000375218	UBR4-201	ENSG00000127481	UBR4	0.404032	0.0293189	0.686189	0.0390057	0.0389304	2.02518e-08	1.43523e-07	59	62	62	asd_vs_adhd	0.96912	1
1	16888814	ENST00000430580	NBPF1-203	ENSG00000219481	NBPF1	0.403964	0.0120997	0.68624	0.135483	0.239435	7.95443e-51	3.58297e-49	44	62	62	asd_vs_adhd	0.969145	1
19	4770161	ENST00000588923	MIR7-3HG-205	ENSG00000176840	MIR7-3HG	-0.40393	-0.0217219	0.686264	0.0698635	0.114766	4.7982e-23	8.11928e-22	25	28	28	asd_vs_adhd	0.969145	1
4	1619642	ENSG00000174137	FAM53A	ENSG00000174137	FAM53A	-0.403893	-0.0399135	0.686291	0.0166861	0.0561787	2.70539e-13	1.0419e-12	11	17	17	asd_vs_adhd	0.969145	1
10	101457164	ENST00000418955	EBAG9P1-201	ENSG00000233690	EBAG9P1	-0.403831	-0.0400513	0.686337	0.0215206	0.0272584	3.11165e-06	1.77719e-05	11	11	11	asd_vs_adhd	0.96917	1
1	42896000	ENSG00000066185	ZMYND12	ENSG00000066185	ZMYND12	-0.403722	-0.0173816	0.686417	0.144071	0.191265	1.27108e-45	1.44571e-44	36	36	36	asd_vs_adhd	0.969231	1
13	32980590	ENST00000472298	N4BP2L1-207	ENSG00000139597	N4BP2L1	-0.403696	-0.0499156	0.686436	0.0160986	0.0292693	1.10171e-06	6.59542e-06	11	11	11	asd_vs_adhd	0.969231	1
19	29698173	ENST00000304863	UQCRFS1-201	ENSG00000169021	UQCRFS1	-0.403583	-0.0591028	0.686519	0.00910204	0.0253097	5.91823e-06	3.28156e-05	2	2	2	asd_vs_adhd	0.969309	1
5	140026643	ENSG00000113141	IK	ENSG00000113141	IK	0.403499	0.027786	0.686581	0.0494256	0.0778854	3.53054e-18	1.69191e-17	17	19	19	asd_vs_adhd	0.969357	1
2	144053155	ENST00000546678	AC096558.2-201	ENSG00000257640	RP11-570L15.2	0.403409	0.0286299	0.686647	0.0436957	0.0667423	1.1935e-13	1.2426e-12	79	85	85	asd_vs_adhd	0.969364	1
11	7597639	ENST00000533792	PPFIBP2-224	ENSG00000166387	PPFIBP2	-0.403384	-0.0614844	0.686666	0.0167016	0.0272738	2.18271e-06	1.26647e-05	17	22	22	asd_vs_adhd	0.969364	1
15	78206559	ENSG00000260776	AC104758.3	ENSG00000260776	AC104758.3	-0.403345	-0.00827438	0.686694	0.512935	0.579125	7.40793e-200	1.4412e-197	25	31	31	asd_vs_adhd	0.969364	1
3	101442769	ENSG00000182504	CEP97	ENSG00000182504	CEP97	-0.403284	-0.0760598	0.686739	0.0139922	0.0286848	2.41383e-07	6.6202e-07	9	9	9	asd_vs_adhd	0.969364	1
17	18647326	ENSG00000171931	FBXW10	ENSG00000171931	FBXW10	-0.403243	-0.0444656	0.68677	0.018098	0.0265187	7.14438e-07	1.89689e-06	12	15	15	asd_vs_adhd	0.969364	1
15	29967194	ENSG00000256802	AC022613.1	ENSG00000256802	AC022613.1	-0.403227	-0.0441235	0.686781	0.0195675	0.0181641	4.25316e-05	9.90571e-05	15	25	25	asd_vs_adhd	0.969364	1
8	144328991	ENST00000520584	ZFP41-203	ENSG00000181638	ZFP41	-0.403226	-0.0339079	0.686782	0.0266702	0.0466066	7.23157e-10	5.7645e-09	29	38	38	asd_vs_adhd	0.969364	1
1	158979708	ENST00000368132	IFI16-205	ENSG00000163565	IFI16	-0.403137	-0.0357898	0.686848	0.0297305	0.0386151	1.69352e-08	1.20821e-07	35	36	36	asd_vs_adhd	0.969417	1
11	66008698	ENST00000531597	PACS1-212	ENSG00000175115	PACS1	-0.40277	-0.0361049	0.687117	0.0285528	0.0165025	0.000300604	0.00136095	33	35	35	asd_vs_adhd	0.969758	1
16	55836763	ENSG00000198848	CES1	ENSG00000198848	CES1	0.402667	0.0268677	0.687194	0.0522469	0.228484	5.94188e-56	8.56796e-55	41	58	58	asd_vs_adhd	0.969761	1
7	43915493	ENSG00000106608	URGCP	ENSG00000106608	URGCP	0.402663	0.0177241	0.687196	0.0942694	0.132971	7.9698e-31	5.95981e-30	13	13	13	asd_vs_adhd	0.969761	1
8	73921143	ENST00000518695	TERF1-204	ENSG00000147601	TERF1	-0.402608	-0.0387606	0.687237	0.0228034	0.0464756	7.89787e-10	6.27024e-09	10	11	11	asd_vs_adhd	0.969761	1
14	97009066	ENST00000556283	PAPOLA-219	ENSG00000090060	PAPOLA	0.402571	0.11264	0.687264	0.00309803	0.0156351	0.000371075	0.00166318	4	5	5	asd_vs_adhd	0.969761	1
6	29523406	ENSG00000204681	GABBR1	ENSG00000204681	GABBR1	-0.402547	-0.0521716	0.687281	0.0115736	0.0199606	1.75088e-05	4.19904e-05	5	5	5	asd_vs_adhd	0.969761	1
6	28234788	ENST00000421553	ZSCAN26-202	ENSG00000197062	RP5-874C20.3	-0.402539	-0.0162174	0.687288	0.109142	0.126796	6.74043e-26	1.2935e-24	22	24	24	asd_vs_adhd	0.969761	1
2	160628362	ENSG00000054219	LY75	ENSG00000054219	LY75	-0.402465	-0.0146667	0.687342	0.138948	0.210135	6.39086e-51	8.17461e-50	11	13	13	asd_vs_adhd	0.969798	1
6	159057506	ENSG00000146425	DYNLT1	ENSG00000146425	DYNLT1	0.402394	0.0170348	0.687394	0.107691	0.153215	4.73949e-36	4.17435e-35	17	17	17	asd_vs_adhd	0.969814	1
17	15881047	ENST00000585208	ZSWIM7-218	ENSG00000214941	ZSWIM7	-0.402283	-0.0240225	0.687476	0.0610787	0.0664675	1.30196e-13	1.35187e-12	25	30	30	asd_vs_adhd	0.969814	1
5	88179145	ENSG00000248309	MEF2C-AS1	ENSG00000248309	MEF2C-AS1	0.402191	0.0626858	0.687544	0.00874565	0.0258442	9.74853e-07	2.56069e-06	6	6	6	asd_vs_adhd	0.969814	1
6	13621730	ENST00000011619	RANBP9-201	ENSG00000010017	RANBP9	-0.402153	-0.0169459	0.687572	0.108825	0.166234	5.88979e-34	1.53709e-32	10	10	10	asd_vs_adhd	0.969814	1
11	119179241	ENSG00000076706	MCAM	ENSG00000076706	MCAM	-0.402143	-0.144173	0.687578	0.00177535	0.0144364	0.000265459	0.000581225	3	3	3	asd_vs_adhd	0.969814	1
20	25280834	ENST00000339157	ABHD12-201	ENSG00000100997	ABHD12	0.402065	0.0164261	0.687636	0.137073	0.188331	1.11255e-38	3.40493e-37	34	34	34	asd_vs_adhd	0.969814	1
3	122513642	ENSG00000138463	DIRC2	ENSG00000138463	DIRC2	-0.402037	-0.0591394	0.687657	0.0133017	0.0171795	6.46005e-05	0.000148237	17	18	18	asd_vs_adhd	0.969814	1
1	222841355	ENSG00000186063	AIDA	ENSG00000186063	AIDA	0.402024	0.0259687	0.687667	0.0560207	0.0711964	7.67985e-17	3.48118e-16	16	17	17	asd_vs_adhd	0.969814	1
1	159836744	ENSG00000272668	AL590560.2	ENSG00000272668	AL590560.2	0.401998	0.0128721	0.687686	0.218012	0.307829	2.58542e-79	6.00875e-78	21	25	25	asd_vs_adhd	0.969814	1
21	46188955	ENSG00000184787	UBE2G2	ENSG00000184787	UBE2G2	-0.40199	-0.0155318	0.687692	0.101316	0.15851	2.96419e-37	2.70148e-36	16	24	24	asd_vs_adhd	0.969814	1
12	124104953	ENST00000424014	EIF2B1-201	ENSG00000111361	EIF2B1	0.401961	0.0255004	0.687712	0.0324503	0.061758	6.54241e-13	6.47959e-12	31	35	35	asd_vs_adhd	0.969814	1
2	89082229	ENST00000575193	ANKRD36BP2-206	ENSG00000230006	ANKRD36BP2	0.401936	0.0383613	0.687731	0.0140934	0.0353736	7.66084e-08	5.13899e-07	9	10	10	asd_vs_adhd	0.969814	1
2	24406411	ENST00000415196	FAM228A-202	ENSG00000186453	FAM228A	-0.40191	-0.0363884	0.68775	0.0153787	0.0207602	4.48685e-05	0.000224972	31	34	34	asd_vs_adhd	0.969814	1
4	2043720	ENST00000409248	C4orf48-201	ENSG00000243449	C4orf48	0.401897	0.165561	0.68776	0.0016281	0.0108709	0.0034117	0.0134706	6	6	6	asd_vs_adhd	0.969814	1
9	4662298	ENST00000381883	PLPP6-201	ENSG00000205808	PPAPDC2	-0.401879	-0.055406	0.687773	0.0144394	0.0219616	2.72473e-05	0.000140226	40	54	54	asd_vs_adhd	0.969814	1
5	32531739	ENSG00000113387	SUB1	ENSG00000113387	SUB1	0.401678	0.0550588	0.687921	0.00793058	0.0364585	3.67282e-09	1.12497e-08	11	17	17	asd_vs_adhd	0.969902	1
11	68771866	ENST00000309099	MRGPRF-201	ENSG00000172935	MRGPRF	-0.401673	-0.0355967	0.687925	0.0157185	0.0318557	3.69286e-07	2.32133e-06	4	6	6	asd_vs_adhd	0.969902	1
8	82626560	ENST00000524339	ZFAND1-225	ENSG00000104231	ZFAND1	-0.40162	-0.0466529	0.687963	0.0148087	0.0307332	6.17497e-07	3.79778e-06	9	12	12	asd_vs_adhd	0.969902	1
16	70010200	ENSG00000196696	PDXDC2P-NPIPB14P	ENSG00000196696	PDXDC2P-NPIPB14P	0.401611	0.0130414	0.68797	0.190316	0.30526	2.79527e-84	7.21982e-83	30	30	30	asd_vs_adhd	0.969902	1
19	4445003	ENST00000301281	UBXN6-201	ENSG00000167671	UBXN6	-0.401574	-0.0174308	0.687998	0.109301	0.186263	3.07487e-38	9.28867e-37	14	16	16	asd_vs_adhd	0.969902	1
8	99448897	ENST00000605923	AP003355.2-201	ENSG00000272321	KB-1517D11.4	0.401521	0.0740079	0.688037	0.00704369	0.0300998	8.73066e-07	5.28522e-06	2	2	2	asd_vs_adhd	0.969902	1
17	40086909	ENST00000591658	TTC25-203	ENSG00000204815	TTC25	0.401491	0.0414108	0.688059	0.0230895	0.0224804	2.27506e-05	0.000118093	19	20	20	asd_vs_adhd	0.969902	1
13	40253733	ENST00000465775	COG6-206	ENSG00000133103	COG6	0.401443	0.0258777	0.688094	0.0500574	0.0841256	6.12096e-17	7.73201e-16	24	26	26	asd_vs_adhd	0.969902	1
1	154554538	ENSG00000160710	ADAR	ENSG00000160710	ADAR	-0.401395	-0.0126729	0.688129	0.198107	0.25808	2.0312e-64	3.50757e-63	20	21	21	asd_vs_adhd	0.969902	1
12	12510055	ENST00000314565	BORCS5-202	ENSG00000165714	LOH12CR1	0.401344	0.016374	0.688167	0.112089	0.160618	1.36364e-32	3.38337e-31	18	19	19	asd_vs_adhd	0.969902	1
12	498439	ENSG00000120647	CCDC77	ENSG00000120647	CCDC77	0.401338	0.0110978	0.688171	0.245804	0.303132	1.15098e-78	2.63938e-77	27	33	33	asd_vs_adhd	0.969902	1
22	20136109	ENST00000444532	CCDC188-202	ENSG00000234409	AC006547.14	0.401319	0.0612111	0.688186	0.00968875	0.0300511	8.41766e-07	5.10062e-06	4	4	4	asd_vs_adhd	0.969902	1
12	132680924	ENST00000397325	GALNT9-001	ENSG00000182870	GALNT9	0.401299	0.925659	0.6882	6.00903e-05	0.0230137	1.6185e-05	8.55053e-05	1	3	3	asd_vs_adhd	0.969902	1
1	62146718	ENSG00000162604	TM2D1	ENSG00000162604	TM2D1	-0.40123	-0.045701	0.688251	0.0203155	0.0408339	5.88733e-10	1.87989e-09	8	9	9	asd_vs_adhd	0.969903	1
19	2933216	ENST00000314531	ZNF77-201	ENSG00000175691	ZNF77	0.401222	0.0458281	0.688257	0.018313	0.0871231	1.43434e-17	1.86916e-16	24	52	52	asd_vs_adhd	0.969903	1
19	56909335	ENSG00000198440	ZNF583	ENSG00000198440	ZNF583	0.401165	0.0455315	0.688299	0.0139701	0.0300441	1.09336e-07	3.05811e-07	20	28	28	asd_vs_adhd	0.969923	1
15	80125927	ENSG00000136371	MTHFS	ENSG00000136371	MTHFS	0.400945	0.0143558	0.68846	0.106664	0.135473	8.73033e-32	6.73738e-31	34	40	40	asd_vs_adhd	0.970109	1
8	56651317	ENST00000334667	TMEM68-201	ENSG00000167904	TMEM68	0.400909	0.0401782	0.688487	0.0312223	0.0365542	4.94581e-08	3.37729e-07	39	42	42	asd_vs_adhd	0.970109	1
10	115438942	ENSG00000165806	CASP7	ENSG00000165806	CASP7	0.400821	0.00899289	0.688552	0.384637	0.464847	6.97308e-141	5.00651e-139	47	50	50	asd_vs_adhd	0.97016	1
9	90529408	ENSG00000230246	SPATA31C1	ENSG00000230246	SPATA31C1	-0.400744	-0.0187849	0.688608	0.0858845	0.0474778	2.02822e-11	7.06042e-11	110	124	124	asd_vs_adhd	0.970201	1
15	99678147	ENST00000434594	TTC23-205	ENSG00000103852	TTC23	-0.400692	-0.0522409	0.688647	0.011601	0.0426254	4.00006e-09	3.00169e-08	2	2	2	asd_vs_adhd	0.970207	1
14	102228135	ENSG00000078304	PPP2R5C	ENSG00000078304	PPP2R5C	0.400544	0.0169841	0.688756	0.126127	0.16656	1.43263e-39	1.39866e-38	47	49	49	asd_vs_adhd	0.970207	1
8	439943	ENST00000427263	TDRP-202	ENSG00000180190	TDRP	0.400502	0.0357681	0.688787	0.0397174	0.0812054	2.16055e-16	2.64951e-15	8	9	9	asd_vs_adhd	0.970207	1
1	20972001	ENST00000400490	PINK1-202	ENSG00000158828	PINK1	-0.400465	-0.040845	0.688814	0.0348217	0.0326027	3.03709e-07	1.92537e-06	42	53	53	asd_vs_adhd	0.970207	1
4	26861428	ENST00000467484	AC106047.1-202	ENSG00000240005	RP11-293A21.1	-0.400463	-0.0323768	0.688816	0.0277369	0.0504802	1.53977e-10	1.29301e-09	15	17	17	asd_vs_adhd	0.970207	1
19	12543917	ENSG00000269755	AC008758.6	ENSG00000269755	AC008758.6	-0.400428	-0.0278404	0.688841	0.0439845	0.0616704	1.783e-14	7.25716e-14	10	11	11	asd_vs_adhd	0.970207	1
7	134671259	ENSG00000146856	AGBL3	ENSG00000146856	AGBL3	-0.400418	-0.0157209	0.688849	0.0682998	0.104528	1.64386e-24	9.93398e-24	26	28	28	asd_vs_adhd	0.970207	1
2	152341855	ENST00000413693	NEB-205	ENSG00000183091	NEB	-0.400382	-0.0509916	0.688875	0.0194282	0.0265685	3.89141e-06	2.20177e-05	49	51	51	asd_vs_adhd	0.970207	1
7	141611017	ENSG00000244292	OR9N1P	ENSG00000244292	OR9N1P	0.400368	0.0485511	0.688885	0.0172839	0.0178616	4.54324e-05	0.000105518	14	24	24	asd_vs_adhd	0.970207	1
10	55562531	ENSG00000150275	PCDH15	ENSG00000150275	PCDH15	0.400332	0.0445949	0.688912	0.0246169	0.030624	9.33311e-08	2.62079e-07	38	39	39	asd_vs_adhd	0.970207	1
16	4407376	ENST00000575714	CORO7-227	ENSG00000262246	CORO7	-0.40032	-0.0529608	0.688921	0.0114927	0.0137274	0.000948667	0.00403499	13	20	20	asd_vs_adhd	0.970207	1
11	71164155	ENSG00000172890	NADSYN1	ENSG00000172890	NADSYN1	0.400266	0.020041	0.68896	0.0696291	0.101848	1.30422e-23	7.65711e-23	23	24	24	asd_vs_adhd	0.970223	1
6	73972938	ENSG00000229852	AC019205.2	ENSG00000229852	AC019205.2	0.400205	0.064463	0.689005	0.0114892	0.0154271	0.000155644	0.000346667	18	20	20	asd_vs_adhd	0.970247	1
20	33703167	ENSG00000088298	EDEM2	ENSG00000088298	EDEM2	0.400127	0.0241397	0.689063	0.0530984	0.093619	1.13253e-21	6.16037e-21	17	17	17	asd_vs_adhd	0.970289	1
6	105175968	ENSG00000085382	HACE1	ENSG00000085382	HACE1	0.400017	0.0153112	0.689144	0.186121	0.225878	7.22398e-55	1.02092e-53	49	53	53	asd_vs_adhd	0.970311	1
12	117581146	ENST00000427718	FBXO21-202	ENSG00000135108	FBXO21	0.400006	0.017202	0.689152	0.0852477	0.134471	4.14838e-27	8.32693e-26	27	33	33	asd_vs_adhd	0.970311	1
5	78908343	ENST00000502269	PAPD4-205	ENSG00000164329	PAPD4	-0.399947	-0.0430583	0.689195	0.0177596	0.0107102	0.00352699	0.0138967	27	28	28	asd_vs_adhd	0.970311	1
1	6845384	ENST00000303635	CAMTA1-201	ENSG00000171735	CAMTA1	-0.399926	-0.0226687	0.689211	0.0427856	0.0463597	7.18366e-10	5.72786e-09	28	34	34	asd_vs_adhd	0.970311	1
15	40675205	ENST00000560673	KNSTRN-211	ENSG00000128944	KNSTRN	-0.399882	-0.0511859	0.689243	0.0113805	0.0301808	7.43749e-07	4.53554e-06	7	7	7	asd_vs_adhd	0.970311	1
11	64122815	ENST00000472524	CCDC88B-205	ENSG00000168071	CCDC88B	0.39985	0.0912267	0.689267	0.00393221	0.0203645	5.0207e-05	0.000250149	2	2	2	asd_vs_adhd	0.970311	1
20	43720951	ENST00000306117	KCNS1-201	ENSG00000124134	KCNS1	0.399777	0.0169944	0.689321	0.103192	0.151241	9.48615e-31	2.18648e-29	32	33	33	asd_vs_adhd	0.970311	1
10	82104501	ENST00000372198	DYDC2-203	ENSG00000133665	DYDC2	0.399742	0.0204519	0.689347	0.082087	0.103598	8.71774e-21	1.33333e-19	27	28	28	asd_vs_adhd	0.970311	1
4	2794750	ENSG00000087266	SH3BP2	ENSG00000087266	SH3BP2	-0.399738	-0.0700149	0.689349	0.00686492	0.0136476	0.000394578	0.000854393	11	13	13	asd_vs_adhd	0.970311	1
1	232940643	ENST00000418460	MAP10-201	ENSG00000212916	MAP10	0.399718	0.0278434	0.689364	0.034871	0.0419933	5.55803e-09	4.13057e-08	46	51	51	asd_vs_adhd	0.970311	1
6	70385694	ENST00000370577	LMBRD1-202	ENSG00000168216	LMBRD1	-0.399687	-0.0483519	0.689387	0.0131167	0.0340969	1.42732e-07	9.35022e-07	5	6	6	asd_vs_adhd	0.970311	1
1	155294313	ENST00000490373	RUSC1-214	ENSG00000160753	RUSC1	0.399623	0.117098	0.689435	0.0022759	0.0223642	2.4427e-05	0.00012641	3	3	3	asd_vs_adhd	0.970338	1
17	58120555	ENSG00000068097	HEATR6	ENSG00000068097	HEATR6	0.399492	0.0373423	0.689531	0.0232052	0.0447056	7.23444e-11	2.4385e-10	8	9	9	asd_vs_adhd	0.970405	1
22	21331162	ENST00000486003	AIFM3-216	ENSG00000183773	AIFM3	0.399481	0.0203796	0.689539	0.0819045	0.129237	4.00879e-26	7.75338e-25	16	22	22	asd_vs_adhd	0.970405	1
6	45869498	ENST00000185206	CLIC5-201	ENSG00000112782	CLIC5	0.399444	0.0194738	0.689566	0.082103	0.115362	2.28817e-23	3.92135e-22	11	13	13	asd_vs_adhd	0.970405	1
11	532246	ENST00000462734	HRAS-206	ENSG00000174775	HRAS	0.39938	0.0436872	0.689613	0.0173868	0.0462205	7.97608e-10	6.3278e-09	10	11	11	asd_vs_adhd	0.970431	1
22	26879843	ENSG00000100104	SRRD	ENSG00000100104	SRRD	0.399322	0.0283509	0.689656	0.0478139	0.0852496	1.14164e-19	5.80054e-19	20	23	23	asd_vs_adhd	0.970449	1
12	57106288	ENST00000546392	NACA-204	ENSG00000196531	NACA	0.399287	0.0538511	0.689682	0.0111842	0.0273984	2.83437e-06	1.62406e-05	6	6	6	asd_vs_adhd	0.970449	1
16	10479915	ENST00000566316	ATF7IP2-214	ENSG00000166669	ATF7IP2	-0.399209	-0.048494	0.689739	0.0127112	0.0243482	9.86105e-06	5.33981e-05	17	28	28	asd_vs_adhd	0.970457	1
17	7210318	ENSG00000132507	EIF5A	ENSG00000132507	EIF5A	0.399127	0.0172113	0.6898	0.0931551	0.130168	2.12552e-30	1.57047e-29	25	27	27	asd_vs_adhd	0.970457	1
11	96123158	ENST00000332349	JRKL-201	ENSG00000183340	JRKL	0.398991	0.0239591	0.6899	0.0244118	0.0208806	4.29264e-05	0.000215657	29	37	37	asd_vs_adhd	0.970457	1
12	122989927	ENST00000525332	RSRC2-206	ENSG00000111011	RSRC2	-0.398983	-0.0167783	0.689906	0.110291	0.158346	3.91671e-32	9.52057e-31	10	11	11	asd_vs_adhd	0.970457	1
4	1163551	ENST00000509697	SPON2-213	ENSG00000159674	SPON2	0.39895	0.0502264	0.68993	0.0150545	0.0303373	7.65726e-07	4.66378e-06	8	10	10	asd_vs_adhd	0.970457	1
7	99014362	ENSG00000106246	PTCD1	ENSG00000106246	PTCD1	-0.398944	-0.0788298	0.689934	0.00462803	0.100324	1.10372e-23	6.49577e-23	10	13	13	asd_vs_adhd	0.970457	1
19	58372653	ENST00000596433	ZNF587-205	ENSG00000198466	ZNF587	-0.398906	-0.0411559	0.689963	0.0195902	0.046107	7.10391e-10	5.66784e-09	15	15	15	asd_vs_adhd	0.970457	1
12	51592423	ENST00000546685	POU6F1-203	ENSG00000184271	POU6F1	0.398895	0.0438411	0.689971	0.0122157	0.0122863	0.0017546	0.00720154	17	20	20	asd_vs_adhd	0.970457	1
20	6055492	ENSG00000101311	FERMT1	ENSG00000101311	FERMT1	0.398852	0.0435356	0.690002	0.0289761	0.0560581	2.06102e-13	7.98458e-13	9	15	15	asd_vs_adhd	0.970457	1
11	77066750	ENST00000533468	PAK1-219	ENSG00000149269	PAK1	-0.398843	-0.0220998	0.690009	0.0879195	0.134024	1.83584e-27	3.73152e-26	26	26	26	asd_vs_adhd	0.970457	1
4	141309609	ENSG00000153132	CLGN	ENSG00000153132	CLGN	-0.398837	-0.0120812	0.690014	0.199182	0.27971	1.45793e-71	2.94319e-70	20	20	20	asd_vs_adhd	0.970457	1
2	191996217	ENST00000409995	STAT4-203	ENSG00000138378	STAT4	0.398823	0.0299312	0.690024	0.0499607	0.0296423	9.79098e-07	5.89408e-06	53	65	65	asd_vs_adhd	0.970457	1
17	3468738	ENSG00000196689	TRPV1	ENSG00000196689	TRPV1	-0.398755	-0.0417554	0.690074	0.0180228	0.0464417	3.18814e-11	1.0981e-10	5	5	5	asd_vs_adhd	0.970489	1
17	33333009	ENSG00000092871	RFFL	ENSG00000092871	RFFL	0.398616	0.0301645	0.690176	0.0356102	0.0692411	4.12819e-16	1.81235e-15	3	3	3	asd_vs_adhd	0.970568	1
15	41576229	ENST00000557993	OIP5-AS1-203	ENSG00000247556	OIP5-AS1	-0.398602	-0.0369677	0.690187	0.0233505	0.0380778	2.572e-08	1.80486e-07	18	21	21	asd_vs_adhd	0.970568	1
19	55684464	ENST00000537500	SYT5-202	ENSG00000129990	SYT5	0.398528	0.0472926	0.690241	0.0197744	0.060328	1.07485e-12	1.05067e-11	10	10	10	asd_vs_adhd	0.970593	1
4	175411328	ENSG00000164120	HPGD	ENSG00000164120	HPGD	0.398502	0.0178113	0.69026	0.110579	0.141732	4.09923e-33	3.29963e-32	35	41	41	asd_vs_adhd	0.970593	1
1	205538105	ENST00000367147	MFSD4A-201	ENSG00000174514	MFSD4	0.398425	0.0239702	0.690317	0.0438393	0.0556708	1.22647e-11	1.11567e-10	32	32	32	asd_vs_adhd	0.97063	1
11	96085933	ENSG00000149231	CCDC82	ENSG00000149231	CCDC82	-0.39839	-0.0102735	0.690343	0.277737	0.33791	7.12214e-91	2.12117e-89	50	53	53	asd_vs_adhd	0.97063	1
2	235346972	ENSG00000228162	AC097713.1	ENSG00000228162	AC097713.1	-0.398341	-0.0320782	0.690379	0.0378679	0.0651436	2.75351e-15	1.16618e-14	18	29	29	asd_vs_adhd	0.970641	1
5	78316495	ENST00000523732	DMGDH-209	ENSG00000132837	DMGDH	0.39828	0.039446	0.690424	0.0178158	0.0201692	6.04114e-05	0.000298157	20	24	24	asd_vs_adhd	0.970651	1
12	104337574	ENST00000550595	HSP90B1-207	ENSG00000166598	HSP90B1	-0.398255	-0.0102922	0.690442	0.306286	0.36918	1.20803e-86	1.34633e-84	21	21	21	asd_vs_adhd	0.970651	1
1	16860381	ENSG00000233421	LINC01783	ENSG00000233421	LINC01783	-0.398121	-0.0579285	0.690541	0.0103328	0.0133452	0.000444191	0.000957139	15	15	15	asd_vs_adhd	0.970751	1
17	74307015	ENST00000324684	PRPSAP1-201	ENSG00000161542	PRPSAP1	0.397953	0.093661	0.690665	0.00535523	0.0198056	6.14098e-05	0.000302848	4	4	4	asd_vs_adhd	0.970885	1
12	123942635	ENST00000529904	SNRNP35-206	ENSG00000184209	SNRNP35	0.397833	0.0240717	0.690753	0.0573386	0.0944559	3.50042e-19	4.95511e-18	15	15	15	asd_vs_adhd	0.970971	1
10	70748487	ENSG00000198954	KIF1BP	ENSG00000198954	KIF1BP	-0.397699	-0.0246557	0.690852	0.0579674	0.108227	5.3331e-25	3.28371e-24	5	5	5	asd_vs_adhd	0.971038	1
10	6469105	ENSG00000065675	PRKCQ	ENSG00000065675	PRKCQ	-0.39761	-0.0232657	0.690918	0.0521942	0.128347	4.06931e-30	2.96849e-29	23	30	30	asd_vs_adhd	0.971038	1
7	14188782	ENST00000493142	DGKB-213	ENSG00000136267	DGKB	-0.39761	-0.0173193	0.690918	0.0918033	0.144878	2.68637e-29	5.87837e-28	20	20	20	asd_vs_adhd	0.971038	1
5	179125907	ENST00000452673	CANX-202	ENSG00000127022	CANX	0.397592	0.014526	0.690931	0.156611	0.232458	1.02929e-49	4.50128e-48	12	16	16	asd_vs_adhd	0.971038	1
1	76190391	ENST00000526196	ACADM-209	ENSG00000117054	ACADM	0.397578	0.0251979	0.690942	0.046081	0.0768612	1.52425e-15	1.78331e-14	12	12	12	asd_vs_adhd	0.971038	1
1	113615831	ENST00000361127	LRIG2-201	ENSG00000198799	LRIG2	0.397509	0.042833	0.690992	0.0381064	0.0345569	1.44202e-07	9.44092e-07	45	55	55	asd_vs_adhd	0.971069	1
5	179159851	ENSG00000161021	MAML1	ENSG00000161021	MAML1	0.397414	0.0361037	0.691062	0.0278348	0.0405766	5.72126e-10	1.82808e-09	35	45	45	asd_vs_adhd	0.971086	1
2	108994468	ENST00000272452	SULT1C4-201	ENSG00000198075	SULT1C4	-0.397386	-0.0238551	0.691083	0.0693491	0.0670371	3.96426e-14	4.25278e-13	81	91	91	asd_vs_adhd	0.971086	1
15	99878062	ENST00000558361	AC037479.1-201	ENSG00000259257	RP11-616M17.1	0.397379	0.0357443	0.691088	0.0188997	0.0181987	0.000120975	0.000576047	25	32	32	asd_vs_adhd	0.971086	1
17	3566357	ENST00000550383	P2RX5-TAX1BP3-201	ENSG00000257950	P2RX5-TAX1BP3	0.397315	0.0676881	0.691135	0.00896716	0.0142261	0.000779853	0.00334961	11	11	11	asd_vs_adhd	0.971113	1
2	219081817	ENSG00000163466	ARPC2	ENSG00000163466	ARPC2	-0.397265	-0.0201684	0.691172	0.0640568	0.0631101	8.45033e-15	3.49607e-14	44	50	50	asd_vs_adhd	0.971125	1
16	29437121	ENSG00000254634	SMG1P6	ENSG00000254634	SMG1P6	-0.397149	-0.0167763	0.691257	0.107581	0.161448	8.16443e-38	7.53476e-37	7	8	8	asd_vs_adhd	0.971169	1
11	33097112	ENST00000527583	PIGCP1-201	ENSG00000213713	PIGCP1	-0.397118	-0.0197201	0.69128	0.0710495	0.122427	4.16987e-25	7.71626e-24	14	14	14	asd_vs_adhd	0.971169	1
9	123578331	ENST00000210313	PSMD5-201	ENSG00000095261	PSMD5	0.397091	0.014876	0.691301	0.170188	0.197488	6.64697e-41	2.17557e-39	41	44	44	asd_vs_adhd	0.971169	1
16	74401360	ENST00000563701	AC009053.2-201	ENSG00000261079	RP11-252A24.3	-0.397001	-0.0334652	0.691367	0.0502619	0.0717135	1.32761e-14	1.46631e-13	38	39	39	asd_vs_adhd	0.971169	1
10	105036920	ENST00000369849	INA-201	ENSG00000148798	INA	-0.397	-0.0152027	0.691368	0.1394	0.194098	2.96956e-40	9.52937e-39	27	27	27	asd_vs_adhd	0.971169	1
20	31219428	ENST00000360785	C20orf203-201	ENSG00000198547	C20orf203	-0.396995	-0.0244665	0.691371	0.0508231	0.0931012	9.34714e-19	1.29786e-17	10	10	10	asd_vs_adhd	0.971169	1
1	197703139	ENST00000468589	DENND1B-207	ENSG00000213047	DENND1B	0.396925	0.0403104	0.691423	0.0189719	0.0295884	1.08074e-06	6.47519e-06	22	22	22	asd_vs_adhd	0.971176	1
7	97952165	ENST00000610062	AC093799.2-201	ENSG00000272950	RP11-307C18.1	0.396901	0.0269558	0.691441	0.0436321	0.0632916	5.73466e-13	5.70511e-12	11	13	13	asd_vs_adhd	0.971176	1
6	45295894	ENSG00000124813	RUNX2	ENSG00000124813	RUNX2	0.396826	0.0192226	0.691496	0.0786415	0.0945065	4.77303e-22	2.6367e-21	34	38	38	asd_vs_adhd	0.971176	1
12	129285352	ENST00000366292	SLC15A4-202	ENSG00000139370	SLC15A4	0.396813	0.119115	0.691506	0.00214215	0.0157448	0.000405009	0.00180668	4	4	4	asd_vs_adhd	0.971176	1
6	165740776	ENSG00000112541	PDE10A	ENSG00000112541	PDE10A	0.396777	0.0508346	0.691532	0.0121207	0.0210293	9.57116e-06	2.34625e-05	18	21	21	asd_vs_adhd	0.971176	1
12	104382762	ENSG00000120820	GLT8D2	ENSG00000120820	GLT8D2	0.396694	0.0164906	0.691593	0.0996091	0.114214	1.11239e-26	7.27243e-26	23	26	26	asd_vs_adhd	0.971176	1
1	38351181	ENST00000467066	INPP5B-207	ENSG00000204084	INPP5B	0.396653	0.030811	0.691623	0.0459162	0.0413322	5.61776e-09	4.17287e-08	42	50	50	asd_vs_adhd	0.971176	1
6	114770124	ENST00000517965	HDAC2-AS2-206	ENSG00000228624	RP3-399L15.3	-0.396627	-0.0498783	0.691643	0.0172647	0.019214	8.87698e-05	0.000429528	20	20	20	asd_vs_adhd	0.971176	1
6	117073363	ENSG00000183807	FAM162B	ENSG00000183807	FAM162B	-0.396554	-0.0288206	0.691696	0.0550191	0.0569559	1.54958e-13	6.03617e-13	41	44	44	asd_vs_adhd	0.971176	1
1	25573068	ENST00000568701	RSRP1-219	ENSG00000117616	C1orf63	0.396547	0.00860992	0.691701	0.448508	0.535817	2.11826e-150	8.89478e-148	50	74	74	asd_vs_adhd	0.971176	1
8	38585704	ENSG00000147526	TACC1	ENSG00000147526	TACC1	-0.396518	-0.0480147	0.691723	0.0142843	0.0256042	1.01433e-06	2.66063e-06	8	8	8	asd_vs_adhd	0.971176	1
10	70748487	ENST00000361983	KIF1BP-201	ENSG00000198954	KIAA1279	-0.396498	-0.0260088	0.691738	0.0498965	0.0992821	4.83371e-20	7.13667e-19	10	11	11	asd_vs_adhd	0.971176	1
14	20811741	ENST00000429687	PARP2-202	ENSG00000129484	PARP2	0.39647	0.00705105	0.691758	0.581108	0.670848	2.44537e-229	9.8483e-226	16	16	16	asd_vs_adhd	0.971176	1
10	99344080	ENST00000465608	HOGA1-204	ENSG00000241935	HOGA1	-0.396441	-0.0342345	0.69178	0.0296688	0.0610044	1.66036e-12	1.60268e-11	15	15	15	asd_vs_adhd	0.971176	1
4	110609785	ENST00000352981	CASP6-202	ENSG00000138794	CASP6	-0.396417	-0.0447991	0.691797	0.0154171	0.0165999	0.000288924	0.00131183	20	25	25	asd_vs_adhd	0.971176	1
16	71808422	ENST00000567583	AP1G1-214	ENSG00000166747	AP1G1	0.396329	0.0116624	0.691862	0.021329	0.0104965	0.00361491	0.0142172	23	26	26	asd_vs_adhd	0.971207	1
19	53153690	ENST00000598322	AC022150.4-201	ENSG00000269825	CTD-3099C6.9	0.396285	0.031476	0.691894	0.0321246	0.0920739	1.61406e-18	2.21305e-17	17	19	19	asd_vs_adhd	0.971207	1
3	129818101	ENST00000513466	FAM86HP-204	ENSG00000253540	FAM86HP	-0.396165	-0.0185372	0.691983	0.084776	0.118039	1.18975e-23	2.06692e-22	25	27	27	asd_vs_adhd	0.971207	1
9	25676396	ENSG00000198680	TUSC1	ENSG00000198680	TUSC1	0.396116	0.0315662	0.69202	0.0215885	0.0563337	2.12917e-13	8.23671e-13	21	25	25	asd_vs_adhd	0.971207	1
5	133936834	ENSG00000152700	SAR1B	ENSG00000152700	SAR1B	-0.396115	-0.0111305	0.69202	0.139711	0.196359	3.6998e-47	4.36023e-46	33	36	36	asd_vs_adhd	0.971207	1
15	78423840	ENSG00000166411	IDH3A	ENSG00000166411	IDH3A	-0.396107	-0.0173375	0.692026	0.188421	0.242925	6.20479e-60	9.75142e-59	32	33	33	asd_vs_adhd	0.971207	1
22	24407765	ENST00000263119	CABIN1-201	ENSG00000099991	CABIN1	-0.396102	-0.0469091	0.69203	0.0132217	0.0311625	5.37087e-07	3.32331e-06	12	20	20	asd_vs_adhd	0.971207	1
17	3343316	ENST00000541913	SPATA22-204	ENSG00000141255	SPATA22	0.396061	0.0303054	0.69206	0.0353676	0.051707	8.2152e-11	7.05924e-10	22	35	35	asd_vs_adhd	0.971207	1
15	40328242	ENST00000558527	SRP14-203	ENSG00000140319	SRP14	-0.396006	-0.0453832	0.692101	0.0185625	0.0197288	6.99104e-05	0.000342606	19	24	24	asd_vs_adhd	0.971207	1
15	25309918	ENST00000551077	SNHG14-213	ENSG00000224078	SNHG14	0.395957	0.0329375	0.692137	0.0276532	0.0469081	6.61552e-10	5.2877e-09	11	13	13	asd_vs_adhd	0.971207	1
4	128838960	ENSG00000164073	MFSD8	ENSG00000164073	MFSD8	-0.395945	-0.0465716	0.692146	0.0149831	0.0333294	2.20311e-08	6.43825e-08	5	5	5	asd_vs_adhd	0.971207	1
2	201735630	ENSG00000240344	PPIL3	ENSG00000240344	PPIL3	0.395899	0.00682233	0.69218	0.689796	0.714623	0	0	60	65	65	asd_vs_adhd	0.971207	1
18	47008028	ENSG00000177576	C18orf32	ENSG00000177576	C18orf32	0.395892	0.0633676	0.692185	0.00697558	0.0228008	4.20914e-06	1.05772e-05	3	3	3	asd_vs_adhd	0.971207	1
2	106361520	ENST00000451463	NCK2-205	ENSG00000071051	NCK2	-0.39584	-0.0167202	0.692223	0.0800618	0.100723	3.45831e-20	5.14111e-19	17	20	20	asd_vs_adhd	0.971222	1
11	59387887	ENST00000531311	AP000442.2-202	ENSG00000255139	AP000442.1	0.395755	0.078252	0.692286	0.00378461	0.0210542	4.03708e-05	0.000203464	2	2	2	asd_vs_adhd	0.971271	1
5	68661066	ENST00000509462	TAF9-207	ENSG00000085231	TAF9	-0.39553	-0.0351192	0.692452	0.0298064	0.0333278	2.02699e-07	1.30765e-06	15	17	17	asd_vs_adhd	0.97133	1
19	53117925	ENST00000597161	ZNF83-210	ENSG00000167766	ZNF83	-0.395517	-0.0439552	0.692462	0.0122802	0.0169786	0.000233076	0.00107082	23	26	26	asd_vs_adhd	0.97133	1
3	132297677	ENST00000507705	ACAD11-209	ENSG00000240303	ACAD11	-0.395496	-0.039159	0.692477	0.0499375	0.0685165	4.12686e-14	4.42454e-13	16	20	20	asd_vs_adhd	0.97133	1
2	9543604	ENST00000360635	ITGB1BP1-204	ENSG00000119185	ITGB1BP1	-0.395476	-0.0169676	0.692491	0.09594	0.0891369	2.87612e-18	3.89109e-17	48	76	76	asd_vs_adhd	0.97133	1
12	39300253	ENSG00000257718	AC067735.1	ENSG00000257718	AC067735.1	0.395413	0.0378369	0.692538	0.0232528	0.0500942	6.54766e-12	2.34286e-11	3	3	3	asd_vs_adhd	0.97133	1
11	93394805	ENSG00000166004	CEP295	ENSG00000166004	CEP295	-0.395397	-0.0453811	0.69255	0.0179413	0.0354896	7.50429e-09	2.25418e-08	18	18	18	asd_vs_adhd	0.97133	1
10	92631709	ENST00000413330	RPP30-203	ENSG00000148688	RPP30	-0.395369	-0.019597	0.692571	0.105419	0.128708	5.11118e-26	9.84898e-25	28	30	30	asd_vs_adhd	0.97133	1
17	18713269	ENST00000584957	CTD-2145A24.3-001	ENSG00000265478	CTD-2145A24.3	-0.395347	-0.0386202	0.692587	0.0170832	0.0276105	2.45282e-06	1.41606e-05	6	10	10	asd_vs_adhd	0.97133	1
11	369796	ENSG00000182272	B4GALNT4	ENSG00000182272	B4GALNT4	-0.395216	-0.0686557	0.692684	0.00469938	0.130879	2.44845e-30	1.80387e-29	17	56	56	asd_vs_adhd	0.97133	1
19	39616438	ENST00000321944	PAK4-201	ENSG00000130669	PAK4	-0.395113	-0.025974	0.692759	0.0569939	0.0793661	4.36128e-16	5.26306e-15	16	17	17	asd_vs_adhd	0.97133	1
5	70241916	ENST00000510679	SMN1-207	ENSG00000172062	SMN1	-0.395111	-0.0378368	0.692761	0.0250087	0.0121453	0.00184359	0.00754614	31	40	40	asd_vs_adhd	0.97133	1
13	101187995	ENSG00000224356	AL356966.1	ENSG00000224356	AL356966.1	0.395079	0.0872328	0.692785	0.00399682	0.012421	0.000718659	0.00152507	6	6	6	asd_vs_adhd	0.97133	1
4	108910870	ENSG00000138796	HADH	ENSG00000138796	HADH	0.395078	0.0396681	0.692786	0.0184054	0.0467423	2.95956e-11	1.02156e-10	9	9	9	asd_vs_adhd	0.97133	1
17	80702944	ENSG00000262410	AC024361.1	ENSG00000262410	AC024361.1	0.394987	0.0396568	0.692853	0.0217563	0.0490143	5.63233e-12	2.02254e-11	9	11	11	asd_vs_adhd	0.97133	1
10	102246399	ENSG00000075826	SEC31B	ENSG00000075826	SEC31B	0.394962	0.00899335	0.692871	0.311913	0.379485	1.74641e-104	6.86163e-103	33	33	33	asd_vs_adhd	0.97133	1
11	115624966	ENST00000499809	LINC00900-201	ENSG00000246100	LINC00900	0.394875	0.0293113	0.692935	0.0365116	0.072755	8.86426e-15	9.89146e-14	26	26	26	asd_vs_adhd	0.97133	1
7	158649269	ENST00000407559	WDR60-202	ENSG00000126870	WDR60	0.394842	0.032902	0.69296	0.0275898	0.0338122	1.69985e-07	1.10603e-06	10	12	12	asd_vs_adhd	0.97133	1
6	123537483	ENSG00000186439	TRDN	ENSG00000186439	TRDN	0.394796	0.0268932	0.692993	0.045209	0.0714162	1.00519e-16	4.5351e-16	38	39	39	asd_vs_adhd	0.97133	1
14	94594116	ENSG00000119632	IFI27L2	ENSG00000119632	IFI27L2	0.394781	0.0126097	0.693004	0.127109	0.193617	1.84718e-46	2.14032e-45	39	42	42	asd_vs_adhd	0.97133	1
10	82213922	ENST00000429989	TSPAN14-207	ENSG00000108219	TSPAN14	0.394753	0.01347	0.693025	0.176802	0.240377	1.9734e-51	9.05463e-50	19	20	20	asd_vs_adhd	0.97133	1
16	72459847	ENSG00000260664	AC004158.1	ENSG00000260664	AC004158.1	-0.394675	-0.0215501	0.693083	0.0717151	0.0811812	6.55402e-19	3.23332e-18	34	38	38	asd_vs_adhd	0.97133	1
16	67471917	ENST00000568620	ATP6V0D1-217	ENSG00000159720	ATP6V0D1	-0.394664	-0.0440109	0.693091	0.0130234	0.0215552	3.43457e-05	0.000174705	9	9	9	asd_vs_adhd	0.97133	1
3	168621154	ENST00000484765	LINC02082-201	ENSG00000242268	RP11-368I23.2	0.394637	0.040148	0.693111	0.0167964	0.0189617	0.000103546	0.000497278	16	20	20	asd_vs_adhd	0.97133	1
11	124492732	ENSG00000154144	TBRG1	ENSG00000154144	TBRG1	-0.394571	-0.061148	0.693159	0.00881851	0.0234942	3.04715e-06	7.73703e-06	5	5	5	asd_vs_adhd	0.97133	1
12	105380088	ENSG00000151131	C12orf45	ENSG00000151131	C12orf45	-0.394538	-0.0401802	0.693184	0.0143698	0.0183391	3.73254e-05	8.72686e-05	11	11	11	asd_vs_adhd	0.97133	1
10	97778477	ENST00000458228	ENTPD1-AS1-212	ENSG00000226688	ENTPD1-AS1	0.394476	0.0317832	0.69323	0.0410267	0.0503043	1.51184e-10	1.27028e-09	42	46	46	asd_vs_adhd	0.97133	1
10	46955444	ENSG00000204176	SYT15	ENSG00000204176	SYT15	0.394448	0.0457311	0.69325	0.0132205	0.0500512	4.70945e-12	1.70076e-11	23	30	30	asd_vs_adhd	0.97133	1
17	80671784	ENST00000574471	AC024361.2-201	ENSG00000263063	RP11-388C12.1	0.394429	0.0227273	0.693264	0.0631905	0.106804	2.23707e-21	3.5168e-20	8	10	10	asd_vs_adhd	0.97133	1
8	28924796	ENSG00000197892	KIF13B	ENSG00000197892	KIF13B	0.39436	0.0230616	0.693315	0.0468082	0.0858545	7.83164e-20	3.99683e-19	28	34	34	asd_vs_adhd	0.97133	1
9	98602882	ENST00000429781	LINC00476-204	ENSG00000175611	LINC00476	0.394219	0.0148465	0.693419	0.126298	0.181934	2.04521e-37	5.98835e-36	18	19	19	asd_vs_adhd	0.97133	1
1	120904675	ENSG00000213244	HIST2H3DP1	ENSG00000213244	HIST2H3DP1	0.394208	0.0362416	0.693427	0.0318878	0.0141075	0.000302716	0.000659983	31	36	36	asd_vs_adhd	0.97133	1
19	5911718	ENST00000588776	CAPS-203	ENSG00000105519	CAPS	0.394189	0.0248052	0.693441	0.064805	0.0505305	1.24579e-10	1.05383e-09	51	62	62	asd_vs_adhd	0.97133	1
16	30899116	ENST00000215115	BCL7C-201	ENSG00000099385	BCL7C	0.394152	0.035147	0.693469	0.0214706	0.0207612	4.87613e-05	0.000243452	25	26	26	asd_vs_adhd	0.97133	1
20	33146522	ENST00000397709	MAP1LC3A-203	ENSG00000101460	MAP1LC3A	-0.39414	-0.0314953	0.693478	0.0381941	0.0558924	1.24039e-11	1.12753e-10	8	8	8	asd_vs_adhd	0.97133	1
1	146714291	ENST00000369259	CHD1L-203	ENSG00000131778	CHD1L	-0.394123	-0.0389096	0.69349	0.0179966	0.0268358	3.53581e-06	2.00985e-05	15	15	15	asd_vs_adhd	0.97133	1
2	219433431	ENST00000542068	CNOT9-208	ENSG00000144580	RQCD1	-0.394084	-0.0209349	0.693519	0.0786479	0.0878355	8.46737e-18	1.11789e-16	34	41	41	asd_vs_adhd	0.97133	1
2	74361599	ENST00000401851	AC073263.1-202	ENSG00000217702	MGC10955	-0.394076	-0.0144832	0.693525	0.158799	0.240974	2.41657e-51	1.1048e-49	12	13	13	asd_vs_adhd	0.97133	1
5	96038506	ENST00000510156	CAST-230	ENSG00000153113	CAST	-0.394035	-0.0223653	0.693555	0.0845646	0.0972504	1.13552e-19	1.64877e-18	45	47	47	asd_vs_adhd	0.97133	1
11	45261852	ENSG00000019505	SYT13	ENSG00000019505	SYT13	-0.393941	-0.0357996	0.693624	0.0554218	0.0577632	1.35394e-13	5.28517e-13	35	44	44	asd_vs_adhd	0.97133	1
5	141032968	ENSG00000120318	ARAP3	ENSG00000120318	ARAP3	-0.393791	-0.0340581	0.693735	0.0279111	0.0409848	4.11112e-10	1.32518e-09	12	14	14	asd_vs_adhd	0.97133	1
1	46033654	ENST00000495913	AKR1A1-211	ENSG00000117448	AKR1A1	-0.393752	-0.0922771	0.693764	0.00412319	0.0123423	0.00176746	0.00725095	5	6	6	asd_vs_adhd	0.97133	1
1	24019099	ENST00000458455	RPL11-203	ENSG00000142676	RPL11	0.393752	0.062291	0.693764	0.00780722	0.0198643	6.90416e-05	0.000338488	5	5	5	asd_vs_adhd	0.97133	1
2	108994367	ENST00000494122	SULT1C4-203	ENSG00000198075	SULT1C4	-0.393676	-0.0390163	0.69382	0.0428143	0.0505188	1.40967e-10	1.18714e-09	20	27	27	asd_vs_adhd	0.97133	1
15	25332808	ENST00000567527	AC124312.3-201	ENSG00000261069	SNORD116-20	0.393603	0.142692	0.693874	0.00201395	0.136199	3.2573e-28	6.8034e-27	5	11	11	asd_vs_adhd	0.97133	1
2	172378757	ENSG00000071967	CYBRD1	ENSG00000071967	CYBRD1	-0.393537	-0.009188	0.693923	0.354251	0.378488	5.57274e-104	2.16834e-102	72	85	85	asd_vs_adhd	0.97133	1
11	67165654	ENST00000312989	PPP1CA-201	ENSG00000172531	PPP1CA	0.393506	0.0543887	0.693946	0.0135409	0.0109757	0.0032478	0.0128647	17	17	17	asd_vs_adhd	0.97133	1
1	63361680	ENSG00000234318	AC099794.1	ENSG00000234318	AC099794.1	-0.393359	-0.047697	0.694054	0.015214	0.0341862	1.4343e-08	4.24449e-08	11	11	11	asd_vs_adhd	0.97133	1
3	111717511	ENST00000478951	TAGLN3-205	ENSG00000144834	TAGLN3	-0.39332	-0.0255932	0.694083	0.0291323	0.0313513	5.54583e-07	3.4275e-06	24	30	30	asd_vs_adhd	0.97133	1
1	110026101	ENSG00000162650	ATXN7L2	ENSG00000162650	ATXN7L2	0.39322	0.0615128	0.694157	0.0104659	0.0192209	2.23177e-05	5.30488e-05	14	16	16	asd_vs_adhd	0.97133	1
10	74127098	ENST00000361114	MICU1-201	ENSG00000107745	MICU1	0.393193	0.0336109	0.694177	0.0382967	0.0383583	2.47611e-08	1.7413e-07	25	30	30	asd_vs_adhd	0.97133	1
7	130794899	ENST00000416992	MKLN1-202	ENSG00000128585	MKLN1	0.393182	0.0104084	0.694185	0.297704	0.364126	1.82105e-85	1.95572e-83	26	34	34	asd_vs_adhd	0.97133	1
17	58520520	ENSG00000062725	APPBP2	ENSG00000062725	APPBP2	0.39318	0.0629316	0.694187	0.0100175	0.0213398	8.54786e-06	2.10203e-05	7	8	8	asd_vs_adhd	0.97133	1
19	19897196	ENST00000587461	ZNF506-207	ENSG00000081665	ZNF506	0.393018	0.0563157	0.694306	0.00993067	0.0298518	9.91534e-07	5.96448e-06	5	5	5	asd_vs_adhd	0.97133	1
16	70253477	ENST00000573141	SMG1P7-203	ENSG00000261556	RP11-296I10.6	0.392962	0.0271961	0.694348	0.0386042	0.0460714	7.69461e-10	6.1149e-09	20	23	23	asd_vs_adhd	0.97133	1
1	247353153	ENSG00000227671	AL390728.4	ENSG00000227671	AL390728.4	0.39295	0.0155613	0.694356	0.112669	0.152208	8.67097e-36	7.55976e-35	24	26	26	asd_vs_adhd	0.97133	1
8	19759228	ENSG00000175445	LPL	ENSG00000175445	LPL	0.392901	0.028704	0.694393	0.0261165	0.0306871	8.83977e-08	2.48776e-07	39	44	44	asd_vs_adhd	0.97133	1
10	99116115	ENST00000491313	RRP12-210	ENSG00000052749	RRP12	0.392899	0.0312737	0.694394	0.0297619	0.0462761	6.88464e-10	5.49834e-09	16	16	16	asd_vs_adhd	0.97133	1
9	91926113	ENSG00000123975	CKS2	ENSG00000123975	CKS2	0.392855	0.0091587	0.694426	0.371418	0.436034	5.62329e-127	3.34954e-125	28	34	34	asd_vs_adhd	0.97133	1
2	242088991	ENST00000438799	PPP1R7-211	ENSG00000115685	PPP1R7	-0.392835	-0.0152337	0.694441	0.0999381	0.122358	7.9957e-25	1.46188e-23	36	45	45	asd_vs_adhd	0.97133	1
13	110407168	ENSG00000255813	AL162497.1	ENSG00000255813	AL162497.1	0.392757	0.0186463	0.694499	0.0756333	0.12742	1.91002e-29	1.36404e-28	13	13	13	asd_vs_adhd	0.97133	1
4	1718592	ENST00000476253	TMEM129-204	ENSG00000168936	TMEM129	-0.39274	-0.0428275	0.694512	0.0104531	0.0145365	0.0006885	0.00297701	19	27	27	asd_vs_adhd	0.97133	1
1	74663928	ENST00000370895	FPGT-TNNI3K-202	ENSG00000259030	FPGT-TNNI3K	0.392677	0.0173378	0.694558	0.119052	0.152212	9.28767e-31	2.1424e-29	39	43	43	asd_vs_adhd	0.97133	1
16	10127541	ENST00000569218	AC133565.1-201	ENSG00000261810	RP11-895K13.2	-0.392663	-0.0751551	0.694569	0.00517582	0.0181895	0.000140775	0.000664757	10	10	10	asd_vs_adhd	0.97133	1
17	79836301	ENST00000582866	AC145207.5-201	ENSG00000263731	RP11-498C9.15	0.392617	0.104904	0.694603	0.00475557	0.0998393	2.94159e-20	4.38989e-19	25	42	42	asd_vs_adhd	0.97133	1
4	39135533	ENSG00000249685	AC079921.2	ENSG00000249685	AC079921.2	-0.392604	-0.0460043	0.694612	0.00952736	0.0254578	9.22518e-07	2.4285e-06	14	14	14	asd_vs_adhd	0.97133	1
15	29362861	ENST00000382938	APBA2-201	ENSG00000034053	APBA2	-0.392494	-0.0853993	0.694693	0.00579123	0.0446407	1.51141e-09	1.17477e-08	11	16	16	asd_vs_adhd	0.97133	1
22	42454358	ENSG00000198951	NAGA	ENSG00000198951	NAGA	0.392494	0.0124786	0.694694	0.203875	0.249948	5.15678e-62	8.39987e-61	30	36	36	asd_vs_adhd	0.97133	1
6	160103197	ENST00000337404	SOD2-201	ENSG00000112096	SOD2	-0.39249	-0.0242174	0.694696	0.0408244	0.0438151	2.58714e-09	1.97198e-08	24	29	29	asd_vs_adhd	0.97133	1
1	955503	ENST00000379370	AGRN-201	ENSG00000188157	AGRN	0.392425	0.0433395	0.694744	0.017908	0.0954938	2.55343e-19	3.63959e-18	6	12	12	asd_vs_adhd	0.97133	1
22	32014497	ENST00000437808	PISD-208	ENSG00000241878	PISD	-0.392407	-0.0135579	0.694758	0.155523	0.19791	2.91906e-41	9.68657e-40	46	50	50	asd_vs_adhd	0.97133	1
2	37428755	ENSG00000115816	CEBPZ	ENSG00000115816	CEBPZ	-0.392403	-0.0369478	0.69476	0.02922	0.050122	6.29326e-12	2.25518e-11	21	23	23	asd_vs_adhd	0.97133	1
1	149900546	ENST00000439741	MTMR11-202	ENSG00000014914	MTMR11	-0.392377	-0.0731415	0.69478	0.00834801	0.0167462	0.000266245	0.00121402	6	9	9	asd_vs_adhd	0.97133	1
10	13184185	ENSG00000228330	AL355355.1	ENSG00000228330	AL355355.1	0.392317	0.0317628	0.694824	0.031929	0.059959	3.87498e-14	1.55025e-13	7	8	8	asd_vs_adhd	0.97133	1
2	233470767	ENSG00000115468	EFHD1	ENSG00000115468	EFHD1	0.392306	0.0317709	0.694832	0.0326484	0.0690636	3.34617e-16	1.47574e-15	17	17	17	asd_vs_adhd	0.97133	1
22	19863045	ENST00000487165	TXNRD2-213	ENSG00000184470	TXNRD2	0.392191	0.0324326	0.694917	0.0300389	0.0672994	6.66628e-14	7.05072e-13	27	32	32	asd_vs_adhd	0.97133	1
11	63967724	ENST00000540887	STIP1-210	ENSG00000168439	STIP1	-0.392146	-0.0369988	0.694951	0.0265849	0.0508504	1.09365e-10	9.29659e-10	7	10	10	asd_vs_adhd	0.97133	1
4	1164817	ENST00000507466	SPON2-211	ENSG00000159674	SPON2	0.392142	0.0412434	0.694954	0.022715	0.047214	6.42665e-10	5.14509e-09	13	19	19	asd_vs_adhd	0.97133	1
2	70257130	ENST00000416395	PCBP1-AS1-210	ENSG00000179818	PCBP1-AS1	-0.392012	-0.0265457	0.695049	0.0967487	0.105184	4.043e-21	6.28887e-20	51	56	56	asd_vs_adhd	0.97133	1
22	18593559	ENST00000330423	TUBA8-202	ENSG00000183785	TUBA8	0.391989	0.0323217	0.695066	0.0299344	0.0598448	1.38309e-12	1.34205e-11	4	4	4	asd_vs_adhd	0.97133	1
19	40715059	ENST00000594791	MAP3K10-205	ENSG00000130758	MAP3K10	-0.391985	-0.0154089	0.695069	0.115278	0.140925	1.20518e-28	2.56807e-27	29	33	33	asd_vs_adhd	0.97133	1
9	114803065	ENSG00000106868	SUSD1	ENSG00000106868	SUSD1	0.391904	0.00800755	0.695129	0.390264	0.460356	1.43923e-137	9.6713e-136	54	61	61	asd_vs_adhd	0.97133	1
4	57514164	ENST00000381260	HOPX-204	ENSG00000171476	HOPX	-0.391855	-0.0198065	0.695166	0.100947	0.107177	1.86496e-21	2.94279e-20	60	67	67	asd_vs_adhd	0.97133	1
17	76374721	ENST00000262764	PGS1-201	ENSG00000087157	PGS1	0.391852	0.0518104	0.695167	0.0112575	0.0286325	1.54933e-06	9.14478e-06	10	12	12	asd_vs_adhd	0.97133	1
19	6426048	ENST00000597558	SLC25A41-203	ENSG00000181240	SLC25A41	0.391851	0.0344693	0.695168	0.0146206	0.019546	7.62193e-05	0.000371928	32	43	43	asd_vs_adhd	0.97133	1
4	104000634	ENST00000492366	BDH2-204	ENSG00000164039	BDH2	-0.391834	-0.0172974	0.695181	0.117181	0.132421	8.29024e-27	1.6447e-25	61	66	66	asd_vs_adhd	0.97133	1
5	155297354	ENSG00000170624	SGCD	ENSG00000170624	SGCD	-0.391831	-0.0219895	0.695183	0.0727545	0.0971502	2.31411e-22	1.29466e-21	62	67	67	asd_vs_adhd	0.97133	1
2	11728382	ENST00000432985	GREB1-207	ENSG00000196208	GREB1	-0.39179	-0.0469202	0.695213	0.0125513	0.0188875	9.99602e-05	0.000480813	12	12	12	asd_vs_adhd	0.97133	1
14	75587219	ENST00000553945	NEK9-203	ENSG00000119638	NEK9	0.391759	0.0563366	0.695236	0.0118156	0.0106078	0.00372292	0.0146186	14	15	15	asd_vs_adhd	0.97133	1
17	8271956	ENSG00000263809	AC135178.2	ENSG00000263809	AC135178.2	-0.391759	-0.0155424	0.695237	0.121261	0.197542	4.19806e-47	4.93298e-46	3	3	3	asd_vs_adhd	0.97133	1
19	44376515	ENST00000587539	ZNF404-202	ENSG00000176222	ZNF404	-0.391738	-0.0267497	0.695252	0.0466295	0.0542612	2.46978e-11	2.20168e-10	19	24	24	asd_vs_adhd	0.97133	1
5	137774706	ENSG00000132563	REEP2	ENSG00000132563	REEP2	0.39172	0.0700187	0.695265	0.00634548	0.0227935	4.21131e-06	1.05816e-05	5	5	5	asd_vs_adhd	0.97133	1
1	154298029	ENSG00000143515	ATP8B2	ENSG00000143515	ATP8B2	-0.391654	-0.0660231	0.695314	0.00704382	0.0176451	5.39388e-05	0.000124495	7	7	7	asd_vs_adhd	0.97133	1
5	102343263	ENST00000504691	PAM-210	ENSG00000145730	PAM	-0.391645	-0.0449637	0.69532	0.0149287	0.0213364	3.25538e-05	0.000165907	6	7	7	asd_vs_adhd	0.97133	1
19	9434928	ENST00000393883	ZNF559-202	ENSG00000188321	ZNF559	-0.391601	-0.0390255	0.695353	0.0204126	0.0240058	1.19223e-05	6.39735e-05	35	39	39	asd_vs_adhd	0.97133	1
17	5389705	ENST00000576570	MIS12-204	ENSG00000167842	MIS12	0.391581	0.0122301	0.695368	0.148082	0.209137	4.92889e-44	1.80307e-42	26	30	30	asd_vs_adhd	0.97133	1
6	72596406	ENSG00000079841	RIMS1	ENSG00000079841	RIMS1	-0.391563	-0.114634	0.695381	0.00662396	0.0127693	0.000603346	0.00128772	13	13	13	asd_vs_adhd	0.97133	1
6	90346632	ENST00000520318	LYRM2-203	ENSG00000083099	LYRM2	-0.391537	-0.0279419	0.6954	0.0263641	0.0174872	0.000187398	0.000871402	34	38	38	asd_vs_adhd	0.97133	1
3	142025449	ENST00000264951	XRN1-201	ENSG00000114127	XRN1	0.391508	0.0421956	0.695422	0.0190106	0.0214433	3.52638e-05	0.000179131	19	22	22	asd_vs_adhd	0.97133	1
7	6617065	ENST00000396707	ZDHHC4-203	ENSG00000136247	ZDHHC4	-0.391508	-0.0211833	0.695422	0.0724732	0.0923984	1.31373e-18	1.8077e-17	32	40	40	asd_vs_adhd	0.97133	1
19	46884768	ENST00000487483	PPP5C-207	ENSG00000011485	PPP5C	0.391472	0.0606276	0.695449	0.00972288	0.0230693	1.78901e-05	9.40255e-05	11	11	11	asd_vs_adhd	0.97133	1
4	166794892	ENST00000513213	TLL1-206	ENSG00000038295	TLL1	0.391462	0.0218502	0.695455	0.0403811	0.0308051	6.5011e-07	3.98701e-06	43	48	48	asd_vs_adhd	0.97133	1
11	66052051	ENST00000359461	YIF1A-201	ENSG00000174851	YIF1A	0.391443	0.0451829	0.69547	0.0166574	0.0314713	4.41833e-07	2.75624e-06	12	13	13	asd_vs_adhd	0.97133	1
14	96858448	ENSG00000140057	AK7	ENSG00000140057	AK7	-0.391404	-0.0251547	0.695499	0.0483373	0.0970265	9.817e-23	5.57105e-22	42	54	54	asd_vs_adhd	0.97133	1
12	48733791	ENST00000301042	ZNF641-201	ENSG00000167528	ZNF641	-0.391403	-0.013888	0.695499	0.0824012	0.087955	7.32232e-18	9.70189e-17	53	58	58	asd_vs_adhd	0.97133	1
11	68522088	ENST00000540367	CPT1A-206	ENSG00000110090	CPT1A	0.391383	0.0230085	0.695514	0.057991	0.0697624	3.76351e-14	4.04134e-13	35	43	43	asd_vs_adhd	0.97133	1
1	173152873	ENSG00000117586	TNFSF4	ENSG00000117586	TNFSF4	0.391318	0.0627786	0.695562	0.0083987	0.0233377	3.01613e-06	7.66149e-06	4	5	5	asd_vs_adhd	0.97133	1
11	105878629	ENST00000301919	MSANTD4-201	ENSG00000170903	MSANTD4	-0.391274	-0.0312774	0.695595	0.0454622	0.0658869	1.65138e-13	1.7033e-12	30	30	30	asd_vs_adhd	0.97133	1
19	55897300	ENST00000558815	RPL28-207	ENSG00000108107	RPL28	0.391273	0.0503683	0.695596	0.0131996	0.0221637	2.58778e-05	0.00013352	10	13	13	asd_vs_adhd	0.97133	1
17	49230951	ENSG00000011052	NME1-NME2	ENSG00000011052	NME1-NME2	-0.391183	-0.00975723	0.695662	0.306997	0.384561	1.44558e-108	6.10737e-107	31	33	33	asd_vs_adhd	0.97133	1
4	4388265	ENST00000433139	HGNC:18790-203	ENSG00000168824	NSG1	-0.391139	-0.02972	0.695694	0.0401229	0.0437936	2.20347e-09	1.69118e-08	34	38	38	asd_vs_adhd	0.97133	1
2	56093995	ENST00000355426	EFEMP1-201	ENSG00000115380	EFEMP1	-0.391046	-0.0127743	0.695763	0.15345	0.213159	9.9105e-45	3.72541e-43	42	43	43	asd_vs_adhd	0.97133	1
8	61099906	ENST00000317995	CA8-201	ENSG00000178538	CA8	0.390924	0.0247709	0.695853	0.0875422	0.130622	2.63505e-26	5.13116e-25	41	44	44	asd_vs_adhd	0.97133	1
6	152783665	ENST00000466159	SYNE1-217	ENSG00000131018	SYNE1	0.390921	0.0281666	0.695856	0.0398749	0.087724	1.20746e-17	1.58094e-16	17	18	18	asd_vs_adhd	0.97133	1
14	36217606	ENST00000557104	RALGAPA1-217	ENSG00000174373	RALGAPA1	-0.390872	-0.0637681	0.695892	0.00800537	0.0114843	0.00255779	0.0102763	12	12	12	asd_vs_adhd	0.97133	1
6	76631448	ENST00000369952	IMPG1-202	ENSG00000112706	IMPG1	0.39087	0.0254114	0.695893	0.0341967	0.0474201	5.9049e-10	4.74368e-09	17	17	17	asd_vs_adhd	0.97133	1
12	93861294	ENST00000358678	MRPL42-201	ENSG00000198015	MRPL42	-0.390851	-0.0358997	0.695907	0.0687166	0.0677425	6.91574e-14	7.3041e-13	49	52	52	asd_vs_adhd	0.97133	1
6	62389865	ENSG00000112232	KHDRBS2	ENSG00000112232	KHDRBS2	0.390851	0.0258448	0.695907	0.0376789	0.0280271	3.0859e-07	8.39659e-07	71	76	76	asd_vs_adhd	0.97133	1
1	54519260	ENST00000498272	TCEANC2-204	ENSG00000116205	TCEANC2	-0.390831	-0.0303583	0.695922	0.0361284	0.0671436	1.11301e-13	1.16153e-12	16	18	18	asd_vs_adhd	0.97133	1
17	28575218	ENSG00000108578	BLMH	ENSG00000108578	BLMH	-0.390685	-0.0198088	0.69603	0.0848391	0.0986266	7.25024e-23	4.13878e-22	22	26	26	asd_vs_adhd	0.97133	1
11	20691207	ENST00000532434	NELL1-211	ENSG00000165973	NELL1	0.390648	0.0306096	0.696058	0.037215	0.0747723	2.59774e-15	2.9934e-14	18	20	20	asd_vs_adhd	0.97133	1
14	105452112	ENSG00000140104	C14orf79	ENSG00000140104	C14orf79	-0.390628	-0.0112728	0.696072	0.248334	0.289806	3.77021e-75	8.12802e-74	28	31	31	asd_vs_adhd	0.97133	1
12	96675517	ENST00000548422	CDK17-204	ENSG00000059758	CDK17	0.39061	0.0262861	0.696086	0.0397667	0.0755848	2.76748e-15	3.18361e-14	13	15	15	asd_vs_adhd	0.97133	1
19	53612991	ENST00000595359	ZNF415-208	ENSG00000170954	ZNF415	-0.390567	-0.0457111	0.696118	0.0110279	0.0152528	0.000499995	0.00220059	28	37	37	asd_vs_adhd	0.97133	1
19	23487793	ENSG00000167232	ZNF91	ENSG00000167232	ZNF91	0.39055	0.014462	0.69613	0.133589	0.172745	4.43275e-41	4.4931e-40	25	26	26	asd_vs_adhd	0.97133	1
1	240333455	ENSG00000223694	ADH5P3	ENSG00000223694	ADH5P3	0.390525	0.0387003	0.696148	0.0247177	0.0419769	2.84704e-10	9.27884e-10	12	13	13	asd_vs_adhd	0.97133	1
14	104177607	ENSG00000224997	AL049840.1	ENSG00000224997	AL049840.1	0.390478	0.0444995	0.696183	0.016784	0.0219733	6.57172e-06	1.6317e-05	14	15	15	asd_vs_adhd	0.97133	1
11	66112843	ENST00000311181	B4GAT1-201	ENSG00000174684	B3GNT1	0.390477	0.0449068	0.696184	0.0134928	0.0432527	2.95223e-09	2.24005e-08	13	13	13	asd_vs_adhd	0.97133	1
7	128173706	ENST00000479267	AC090114.3-201	ENSG00000242588	RP11-274B21.1	-0.390476	-0.0195239	0.696185	0.0949941	0.140603	1.2832e-28	2.72645e-27	45	46	46	asd_vs_adhd	0.97133	1
5	69359238	ENST00000503678	SMN2-204	ENSG00000205571	SMN2	0.390463	0.0567607	0.696194	0.0130225	0.0266998	3.84787e-06	2.17816e-05	17	23	23	asd_vs_adhd	0.97133	1
1	213025450	ENST00000356684	FLVCR1-AS1-201	ENSG00000198468	FLVCR1-AS1	-0.39046	-0.0339919	0.696196	0.0249665	0.0495611	1.98707e-10	1.65358e-09	10	10	10	asd_vs_adhd	0.97133	1
11	134336079	ENST00000528482	AP004608.1-203	ENSG00000255545	RP11-627G23.1	0.390396	0.0121109	0.696244	0.234202	0.305792	1.29712e-68	9.33602e-67	22	23	23	asd_vs_adhd	0.97133	1
15	41164412	ENST00000220507	RHOV-201	ENSG00000104140	RHOV	0.390358	0.0211761	0.696272	0.0774289	0.134323	4.76077e-27	9.5324e-26	9	9	9	asd_vs_adhd	0.97133	1
2	160175490	ENSG00000123636	BAZ2B	ENSG00000123636	BAZ2B	0.39025	0.0743379	0.696352	0.00703343	0.0183031	3.81159e-05	8.90824e-05	8	8	8	asd_vs_adhd	0.97133	1
22	51007298	ENSG00000254413	CHKB-CPT1B	ENSG00000254413	CHKB-CPT1B	-0.390224	-0.0438736	0.696371	0.0134273	0.0213715	7.67503e-06	1.89647e-05	14	19	19	asd_vs_adhd	0.97133	1
9	97021610	ENST00000340911	ZNF169-201	ENSG00000175787	ZNF169	0.390097	0.0623715	0.696465	0.0191293	0.0235577	1.44764e-05	7.69282e-05	19	21	21	asd_vs_adhd	0.97133	1
4	152020776	ENST00000509736	RPS3A-208	ENSG00000145425	RPS3A	0.390063	0.0843329	0.69649	0.00396082	0.0128773	0.00141984	0.00589612	7	7	7	asd_vs_adhd	0.97133	1
2	239079050	ENST00000466468	ILKAP-206	ENSG00000132323	ILKAP	0.390047	0.0452415	0.696502	0.0226957	0.0385942	2.3292e-08	1.64124e-07	28	30	30	asd_vs_adhd	0.97133	1
17	74864538	ENSG00000167889	MGAT5B	ENSG00000167889	MGAT5B	-0.39002	-0.0214506	0.696522	0.0518769	0.0439385	1.26706e-10	4.21375e-10	62	102	102	asd_vs_adhd	0.97133	1
6	31497996	ENST00000458640	DDX39B-214	ENSG00000198563	DDX39B	-0.389964	-0.0303505	0.696563	0.0381684	0.0318483	4.33875e-07	2.70812e-06	8	8	8	asd_vs_adhd	0.97133	1
11	125646008	ENST00000358524	PATE2-201	ENSG00000196844	PATE2	-0.389901	-0.0406286	0.69661	0.0191762	0.0196829	7.16891e-05	0.000350692	44	46	46	asd_vs_adhd	0.97133	1
11	946461	ENST00000524559	AP2A2-203	ENSG00000183020	AP2A2	-0.389778	-0.0691681	0.6967	0.0071808	0.0251285	7.02419e-06	3.86073e-05	15	19	19	asd_vs_adhd	0.97133	1
6	170890835	ENST00000544336	PDCD2-211	ENSG00000071994	PDCD2	-0.389737	-0.0142084	0.696731	0.146402	0.209477	1.05909e-43	3.8379e-42	16	16	16	asd_vs_adhd	0.97133	1
10	135267432	ENSG00000214279	SCART1	ENSG00000214279	SCART1	-0.389665	-0.0112464	0.696784	0.299824	0.379503	7.51234e-105	2.98563e-103	28	40	40	asd_vs_adhd	0.97133	1
7	157170819	ENST00000487480	DNAJB6-216	ENSG00000105993	DNAJB6	0.389641	0.0368219	0.696802	0.0221101	0.0518437	8.45529e-11	7.25777e-10	7	8	8	asd_vs_adhd	0.97133	1
5	140255058	ENST00000398631	PCDHA12-201	ENSG00000251664	PCDHA12	0.389571	0.025186	0.696854	0.0550331	0.0903038	2.9932e-18	4.04392e-17	25	26	26	asd_vs_adhd	0.97133	1
10	134750619	ENST00000475340	CFAP46-206	ENSG00000171811	TTC40	0.389479	0.0212631	0.696922	0.045771	0.0305909	7.05266e-07	4.31036e-06	50	72	72	asd_vs_adhd	0.97133	1
4	103422486	ENSG00000109320	NFKB1	ENSG00000109320	NFKB1	0.389428	0.0565156	0.69696	0.00948943	0.0252096	1.25412e-06	3.26439e-06	3	3	3	asd_vs_adhd	0.97133	1
17	4736694	ENST00000572330	MINK1-207	ENSG00000141503	MINK1	-0.389362	-0.0669464	0.697008	0.0115624	0.0260397	4.90211e-06	2.74147e-05	14	18	18	asd_vs_adhd	0.97133	1
1	151694013	ENST00000479191	RIIAD1-206	ENSG00000178796	RIIAD1	-0.389357	-0.0209629	0.697012	0.0990582	0.123423	8.18379e-25	1.49534e-23	36	43	43	asd_vs_adhd	0.97133	1
12	54789045	ENST00000293379	ITGA5-201	ENSG00000161638	ITGA5	0.389334	0.136708	0.697029	0.00156449	0.0377565	2.73799e-08	1.91785e-07	7	12	12	asd_vs_adhd	0.97133	1
4	69179042	ENST00000579690	YTHDC1-207	ENSG00000083896	YTHDC1	0.389319	0.0283937	0.697041	0.0306065	0.0598108	2.56499e-12	2.4484e-11	8	8	8	asd_vs_adhd	0.97133	1
9	136213262	ENST00000482295	MED22-206	ENSG00000148297	MED22	-0.389269	-0.0603468	0.697077	0.00767269	0.0288193	1.31036e-06	7.79191e-06	6	6	6	asd_vs_adhd	0.97133	1
19	7684411	ENSG00000076924	XAB2	ENSG00000076924	XAB2	-0.389253	-0.0367104	0.697089	0.0246413	0.0416731	3.39342e-10	1.09972e-09	34	49	49	asd_vs_adhd	0.97133	1
7	97952165	ENSG00000272950	AC093799.2	ENSG00000272950	AC093799.2	0.389246	0.0234353	0.697094	0.058336	0.075264	1.76878e-17	8.24065e-17	25	31	31	asd_vs_adhd	0.97133	1
7	65958693	ENSG00000237310	GS1-124K5.4	ENSG00000237310	GS1-124K5.4	-0.389211	-0.0230701	0.69712	0.0596158	0.0687229	4.47628e-16	1.96302e-15	27	30	30	asd_vs_adhd	0.97133	1
14	75127975	ENST00000555330	AREL1-211	ENSG00000119682	AREL1	-0.389142	-0.0795132	0.697171	0.00955981	0.0228874	1.90995e-05	0.000100055	12	12	12	asd_vs_adhd	0.97133	1
2	198351310	ENST00000345042	HSPD1-201	ENSG00000144381	HSPD1	0.389132	-0.0211056	0.697179	0.0242461	0.0175449	0.000168536	0.000788244	27	30	30	asd_vs_adhd	0.97133	1
3	196662278	ENST00000321256	NCBP2-201	ENSG00000114503	NCBP2	-0.389118	-0.0146063	0.697188	0.136012	0.189121	6.58759e-39	2.03723e-37	31	39	39	asd_vs_adhd	0.97133	1
9	94171327	ENST00000297689	NFIL3-201	ENSG00000165030	NFIL3	-0.389013	-0.0384985	0.697267	0.0409663	0.0778607	8.74719e-16	1.03722e-14	5	5	5	asd_vs_adhd	0.97133	1
19	2321520	ENST00000585409	LSM7-203	ENSG00000130332	LSM7	-0.388958	-0.0415375	0.697307	0.0200949	0.034815	1.06809e-07	7.07278e-07	16	22	22	asd_vs_adhd	0.97133	1
5	115163893	ENSG00000145782	ATG12	ENSG00000145782	ATG12	0.388944	0.0676836	0.697317	0.0175096	0.0109898	0.00148163	0.00307704	28	34	34	asd_vs_adhd	0.97133	1
5	95728631	ENST00000508626	PCSK1-202	ENSG00000175426	PCSK1	0.388922	0.0706285	0.697334	0.00713894	0.0156044	0.000417452	0.00185909	10	10	10	asd_vs_adhd	0.97133	1
6	157787022	ENSG00000213078	AL390955.1	ENSG00000213078	AL390955.1	0.388848	0.0414554	0.697389	0.016223	0.0359099	6.86982e-09	2.06849e-08	8	9	9	asd_vs_adhd	0.97133	1
19	49384222	ENSG00000104804	TULP2	ENSG00000104804	TULP2	-0.388847	-0.0318693	0.69739	0.0340095	0.0563144	2.85475e-13	1.09785e-12	15	17	17	asd_vs_adhd	0.97133	1
1	224415156	ENST00000340871	NVL-202	ENSG00000143748	NVL	0.388836	0.0373867	0.697397	0.0229262	0.0463646	7.85929e-10	6.24073e-09	17	18	18	asd_vs_adhd	0.97133	1
13	31506840	ENST00000380473	TEX26-201	ENSG00000175664	TEX26	-0.388806	-0.0109474	0.69742	0.242453	0.296697	7.76933e-66	5.23476e-64	42	51	51	asd_vs_adhd	0.97133	1
11	1753640	ENST00000382123	IFITM10-202	ENSG00000244242	IFITM10	0.38879	0.0348302	0.697431	0.0269898	0.0454637	1.17022e-09	9.16816e-09	12	23	23	asd_vs_adhd	0.97133	1
6	28193070	ENST00000531979	ZSCAN9-207	ENSG00000137185	ZSCAN9	0.388697	0.0646388	0.6975	0.00800002	0.0292422	1.16234e-06	6.94338e-06	1	1	1	asd_vs_adhd	0.97133	1
1	40775962	ENST00000417105	COL9A2-203	ENSG00000049089	COL9A2	0.38863	0.0603845	0.69755	0.0138848	0.0294707	1.05037e-06	6.30214e-06	10	10	10	asd_vs_adhd	0.97133	1
5	168088745	ENSG00000184347	SLIT3	ENSG00000184347	SLIT3	0.388627	0.0587956	0.697552	0.00897212	0.0181408	4.29032e-05	9.98743e-05	23	23	23	asd_vs_adhd	0.97133	1
17	3469088	ENST00000399756	TRPV1-202	ENSG00000196689	TRPV1	-0.388593	-0.0376536	0.697577	0.0214102	0.0460612	9.45034e-10	7.45601e-09	6	6	6	asd_vs_adhd	0.97133	1
5	179691781	ENST00000523583	MAPK9-211	ENSG00000050748	MAPK9	0.388572	0.0436602	0.697593	0.0177345	0.0390589	2.02737e-08	1.43656e-07	5	5	5	asd_vs_adhd	0.97133	1
14	93669239	ENSG00000170270	GON7	ENSG00000170270	GON7	0.388548	0.0439237	0.697611	0.019131	0.0126491	0.000624808	0.00133211	36	42	42	asd_vs_adhd	0.97133	1
17	7120444	ENSG00000072778	ACADVL	ENSG00000072778	ACADVL	-0.388471	-0.0213761	0.697668	0.0686396	0.102596	8.68186e-24	5.12583e-23	9	10	10	asd_vs_adhd	0.97133	1
9	77675489	ENSG00000106733	NMRK1	ENSG00000106733	NMRK1	-0.388425	-0.00650448	0.697702	0.701362	0.763116	0	0	57	61	61	asd_vs_adhd	0.97133	1
1	9095166	ENST00000377424	SLC2A5-202	ENSG00000142583	SLC2A5	0.388375	0.0133183	0.697739	0.185283	0.227988	5.62467e-48	2.34408e-46	51	56	56	asd_vs_adhd	0.97133	1
6	125524785	ENST00000392482	TPD52L1-204	ENSG00000111907	TPD52L1	0.388349	0.0471531	0.697758	0.0131971	0.0304215	7.69006e-07	4.68279e-06	6	6	6	asd_vs_adhd	0.97133	1
3	38537618	ENSG00000157036	EXOG	ENSG00000157036	EXOG	0.388288	0.0341555	0.697803	0.0334844	0.0258874	8.1321e-07	2.14802e-06	28	31	31	asd_vs_adhd	0.97133	1
8	21906506	ENSG00000158856	DMTN	ENSG00000158856	DMTN	0.38827	0.0223993	0.697816	0.0587031	0.117969	3.39644e-27	2.25656e-26	54	63	63	asd_vs_adhd	0.97133	1
7	158424003	ENSG00000146918	NCAPG2	ENSG00000146918	NCAPG2	0.388215	0.0185923	0.697857	0.122539	0.126599	2.23676e-29	1.59079e-28	50	64	64	asd_vs_adhd	0.97133	1
11	130771706	ENST00000524460	SNX19-203	ENSG00000120451	SNX19	0.388148	0.0453918	0.697906	0.0142909	0.0316328	4.69282e-07	2.92048e-06	6	7	7	asd_vs_adhd	0.97133	1
19	1285890	ENSG00000160953	MUM1	ENSG00000160953	MUM1	-0.388148	-0.249916	0.697907	0.000730611	0.0319877	4.79371e-08	1.37165e-07	3	19	19	asd_vs_adhd	0.97133	1
8	145132905	ENST00000524499	AC109322.1-201	ENSG00000255224	CTD-3065J16.9	-0.388144	-0.0762768	0.69791	0.00565237	0.0226266	2.17746e-05	0.000113279	4	4	4	asd_vs_adhd	0.97133	1
3	23244821	ENST00000427371	UBE2E2-204	ENSG00000182247	UBE2E2	0.388128	0.0314555	0.697921	0.0275644	0.0494052	2.14493e-10	1.78193e-09	16	16	16	asd_vs_adhd	0.97133	1
12	106631655	ENSG00000136026	CKAP4	ENSG00000136026	CKAP4	0.388107	0.0828447	0.697937	0.00453532	0.027677	3.84465e-07	1.0399e-06	6	7	7	asd_vs_adhd	0.97133	1
5	122736616	ENST00000508125	KRT8P33-201	ENSG00000250539	KRT8P33	0.388104	0.0410727	0.697939	0.0184904	0.0185615	0.00011651	0.00055598	4	5	5	asd_vs_adhd	0.97133	1
1	222742171	ENST00000480065	TAF1A-206	ENSG00000143498	TAF1A	-0.388041	-0.0491829	0.697986	0.0121824	0.0227012	1.80415e-05	9.47817e-05	14	14	14	asd_vs_adhd	0.97133	1
4	187508981	ENST00000500085	FAT1-202	ENSG00000083857	FAT1	-0.388032	-0.0334057	0.697992	0.0277584	0.0257998	5.07725e-06	2.83388e-05	33	39	39	asd_vs_adhd	0.97133	1
1	228595641	ENST00000366697	TRIM17-203	ENSG00000162931	TRIM17	0.388001	0.118899	0.698015	0.00378817	0.0137411	0.000930144	0.00395963	3	3	3	asd_vs_adhd	0.97133	1
2	219143259	ENST00000418569	TMBIM1-204	ENSG00000135926	TMBIM1	-0.387901	-0.0129655	0.698089	0.194882	0.255407	8.67501e-55	4.35476e-53	16	16	16	asd_vs_adhd	0.97133	1
19	58637619	ENSG00000181894	ZNF329	ENSG00000181894	ZNF329	0.387845	0.0215135	0.698131	0.0670812	0.120834	3.39754e-28	2.32781e-27	12	13	13	asd_vs_adhd	0.97133	1
3	52529354	ENSG00000010327	STAB1	ENSG00000010327	STAB1	-0.387817	-0.0503755	0.698151	0.0114949	0.0271554	5.01954e-07	1.34666e-06	10	10	10	asd_vs_adhd	0.97133	1
1	60358992	ENST00000466095	CYP2J2-202	ENSG00000134716	CYP2J2	-0.387776	-0.0217173	0.698182	0.0362807	0.0294088	1.19758e-06	7.1462e-06	67	77	77	asd_vs_adhd	0.97133	1
19	58637702	ENST00000500161	ZNF329-202	ENSG00000181894	ZNF329	0.387654	0.0317643	0.698272	0.0316301	0.0575794	5.19018e-12	4.83854e-11	14	14	14	asd_vs_adhd	0.97133	1
16	81115566	ENSG00000140905	GCSH	ENSG00000140905	GCSH	-0.387648	-0.0230219	0.698277	0.054019	0.0717649	1.06456e-16	4.79847e-16	26	35	35	asd_vs_adhd	0.97133	1
5	96271168	ENST00000231368	LNPEP-201	ENSG00000113441	LNPEP	0.387607	0.0176509	0.698307	0.0499226	0.0582675	5.46324e-12	5.08187e-11	42	46	46	asd_vs_adhd	0.97133	1
3	75668657	ENST00000308076	UNC93B3-201	ENSG00000172971	UNC93B3	-0.387598	-0.0613088	0.698313	0.00821241	0.01462	0.0006663	0.00288693	5	6	6	asd_vs_adhd	0.97133	1
10	11784365	ENSG00000134463	ECHDC3	ENSG00000134463	ECHDC3	0.387548	0.0206418	0.698351	0.105215	0.136721	1.0876e-31	8.36115e-31	59	67	67	asd_vs_adhd	0.97133	1
14	21967169	ENST00000544248	METTL3-211	ENSG00000165819	METTL3	-0.387502	-0.130904	0.698384	0.00140414	0.0142245	0.00079342	0.00340557	4	4	4	asd_vs_adhd	0.97133	1
1	169337475	ENST00000426663	BLZF1-205	ENSG00000117475	BLZF1	-0.387494	-0.0244699	0.698391	0.0471793	0.0337247	1.60799e-07	1.04873e-06	66	77	77	asd_vs_adhd	0.97133	1
15	66791658	ENST00000567229	RPL4-214	ENSG00000174444	RPL4	-0.387474	-0.0492482	0.698405	0.0133844	0.02846	1.63755e-06	9.63978e-06	18	19	19	asd_vs_adhd	0.97133	1
12	77252495	ENST00000311083	CSRP2-201	ENSG00000175183	CSRP2	0.387444	0.014725	0.698428	0.129463	0.201551	4.57017e-42	1.55739e-40	29	34	34	asd_vs_adhd	0.97133	1
18	29671818	ENSG00000134758	RNF138	ENSG00000134758	RNF138	-0.387442	-0.0128611	0.698429	0.181056	0.251414	3.14457e-62	5.15001e-61	10	10	10	asd_vs_adhd	0.97133	1
8	117859144	ENST00000523986	RAD21-210	ENSG00000164754	RAD21	0.387368	0.0233314	0.698483	0.0601585	0.107447	1.55689e-21	2.46633e-20	4	4	4	asd_vs_adhd	0.97133	1
1	76190376	ENST00000525881	ACADM-207	ENSG00000117054	ACADM	0.387365	0.013417	0.698486	0.152639	0.188928	7.51485e-39	2.31591e-37	29	31	31	asd_vs_adhd	0.97133	1
17	411908	ENSG00000141252	VPS53	ENSG00000141252	VPS53	0.387334	0.0120591	0.698509	0.187344	0.254702	3.73791e-63	6.25335e-62	17	20	20	asd_vs_adhd	0.97133	1
8	23386318	ENST00000519973	SLC25A37-206	ENSG00000147454	SLC25A37	-0.38732	-0.0122242	0.69852	0.185624	0.191266	1.3577e-39	4.2794e-38	68	81	81	asd_vs_adhd	0.97133	1
5	111064993	ENST00000257435	NREP-201	ENSG00000134986	NREP	-0.3872	-0.0149006	0.698608	0.124559	0.127462	9.40499e-26	1.79627e-24	83	93	93	asd_vs_adhd	0.97133	1
5	76726758	ENST00000296679	WDR41-201	ENSG00000164253	WDR41	-0.387155	-0.010119	0.698641	0.345882	0.412077	3.02277e-101	4.65775e-99	40	44	44	asd_vs_adhd	0.97133	1
8	82626834	ENST00000519820	ZFAND1-209	ENSG00000104231	ZFAND1	0.387154	0.0388221	0.698642	0.0127785	0.0176885	0.000175207	0.000817373	14	14	14	asd_vs_adhd	0.97133	1
7	65216129	ENSG00000228409	CCT6P1	ENSG00000228409	CCT6P1	-0.387088	-0.0248902	0.698691	0.0177245	0.0118052	0.000996222	0.00209291	15	17	17	asd_vs_adhd	0.97133	1
9	125871836	ENST00000471564	STRBP-205	ENSG00000165209	STRBP	-0.387076	-1.89099	0.6987	7.37579e-06	0.011758	0.00214468	0.00870218	1	2	2	asd_vs_adhd	0.97133	1
16	3722803	ENST00000574175	TRAP1-209	ENSG00000126602	TRAP1	0.387011	0.0694027	0.698748	0.00957752	0.0147259	0.000619915	0.00269478	11	16	16	asd_vs_adhd	0.97133	1
3	130397779	ENSG00000196455	PIK3R4	ENSG00000196455	PIK3R4	-0.386999	-0.0273226	0.698757	0.0445722	0.0383824	2.04345e-09	6.3485e-09	57	64	64	asd_vs_adhd	0.97133	1
8	145149930	ENSG00000179091	CYC1	ENSG00000179091	CYC1	0.386927	0.06389	0.698811	0.00770992	0.0236999	2.14213e-06	5.48818e-06	4	4	4	asd_vs_adhd	0.97133	1
15	51750101	ENST00000560727	AC066613.1-202	ENSG00000259668	RP11-707P17.2	-0.386922	-0.075624	0.698814	0.00536911	0.0184033	0.000125322	0.000595723	5	5	5	asd_vs_adhd	0.97133	1
1	26211931	ENST00000426559	STMN1-204	ENSG00000117632	STMN1	0.386834	0.053934	0.698879	0.0118027	0.0157391	0.000412649	0.00183872	21	24	24	asd_vs_adhd	0.97133	1
19	14142560	ENSG00000104998	IL27RA	ENSG00000104998	IL27RA	0.386806	0.276557	0.6989	0.000338189	0.128721	3.6639e-30	2.67924e-29	1	7	7	asd_vs_adhd	0.97133	1
1	67465015	ENST00000235345	SLC35D1-201	ENSG00000116704	SLC35D1	-0.386763	-0.0275057	0.698931	0.0402026	0.0753115	2.28305e-15	2.6397e-14	12	12	12	asd_vs_adhd	0.97133	1
5	68577172	ENST00000460090	CCDC125-204	ENSG00000183323	CCDC125	-0.386667	-0.0503158	0.699003	0.0106022	0.012985	0.00130081	0.00543236	25	26	26	asd_vs_adhd	0.97133	1
1	186549647	ENST00000450032	AL096803.2-201	ENSG00000233196	GS1-304P7.1	0.386619	0.0377297	0.699038	0.0201782	0.0373028	3.95204e-08	2.72579e-07	34	34	34	asd_vs_adhd	0.97133	1
5	60933636	ENST00000505642	C5orf64-203	ENSG00000178722	C5orf64	-0.386606	-0.00818844	0.699048	0.43942	0.519897	1.05082e-143	3.73911e-141	34	36	36	asd_vs_adhd	0.97133	1
19	46614337	ENST00000598627	AC007785.2-201	ENSG00000268053	CTC-344H19.6	0.386604	0.076708	0.699049	0.00450572	0.0163125	0.000267199	0.00121805	7	7	7	asd_vs_adhd	0.97133	1
2	76485160	ENST00000398059	AC073091.1-201	ENSG00000228209	AC073091.2	-0.386583	-0.0389339	0.699065	0.0237027	0.0284583	1.78084e-06	1.04506e-05	23	27	27	asd_vs_adhd	0.97133	1
22	38201114	ENST00000340857	H1F0-201	ENSG00000189060	H1F0	-0.386564	-0.025013	0.699079	0.0511948	0.0906418	2.87378e-18	3.88851e-17	6	7	7	asd_vs_adhd	0.97133	1
7	56019486	ENSG00000146729	NIPSNAP2	ENSG00000146729	NIPSNAP2	0.386543	0.0102361	0.699094	0.318562	0.392329	3.2186e-109	1.37183e-107	37	38	38	asd_vs_adhd	0.97133	1
7	150026938	ENST00000343855	ZBED6CL-201	ENSG00000188707	ZBED6CL	-0.386499	-0.0138523	0.699127	0.174138	0.23323	9.94299e-51	4.46281e-49	22	24	24	asd_vs_adhd	0.97133	1
19	53893046	ENSG00000196417	ZNF765	ENSG00000196417	ZNF765	-0.386447	-0.0380371	0.699166	0.0197279	0.0455726	5.07677e-11	1.72803e-10	24	33	33	asd_vs_adhd	0.97133	1
11	26352971	ENST00000256737	ANO3-201	ENSG00000134343	ANO3	-0.38634	-0.0478474	0.699245	0.0174535	0.0233365	1.40953e-05	7.49931e-05	39	41	41	asd_vs_adhd	0.97133	1
1	159750750	ENST00000368108	DUSP23-202	ENSG00000158716	DUSP23	0.386299	0.0628469	0.699275	0.00772737	0.0220926	2.46441e-05	0.000127488	4	4	4	asd_vs_adhd	0.97133	1
8	38965168	ENST00000379907	ADAM32-201	ENSG00000197140	ADAM32	-0.38625	-0.0258803	0.699312	0.0281145	0.0405318	1.12884e-08	8.16659e-08	29	35	35	asd_vs_adhd	0.97133	1
15	66797455	ENST00000446801	ZWILCH-202	ENSG00000174442	ZWILCH	0.386224	0.0154798	0.69933	0.15925	0.183547	5.1218e-38	1.53517e-36	43	45	45	asd_vs_adhd	0.97133	1
11	63742079	ENST00000314133	COX8A-201	ENSG00000176340	COX8A	0.386221	0.0426069	0.699333	0.0190137	0.0304534	7.64655e-07	4.65758e-06	12	12	12	asd_vs_adhd	0.97133	1
22	24094930	ENST00000248948	VPREB3-201	ENSG00000128218	VPREB3	-0.386131	-0.0263797	0.6994	0.0417694	0.059557	2.44999e-12	2.3414e-11	25	33	33	asd_vs_adhd	0.97133	1
1	146742565	ENST00000485113	CHD1L-207	ENSG00000131778	CHD1L	0.38612	0.017984	0.699408	0.0201416	0.0111179	0.00293795	0.011716	20	25	25	asd_vs_adhd	0.97133	1
20	44519980	ENST00000191018	CTSA-201	ENSG00000064601	CTSA	-0.386083	-0.00832869	0.699435	0.31168	0.368642	3.91185e-87	4.40399e-85	33	38	38	asd_vs_adhd	0.97133	1
20	34213988	ENST00000397442	CPNE1-203	ENSG00000214078	CPNE1	-0.386064	-0.0287955	0.699449	0.0565569	0.0731925	4.06594e-15	4.63041e-14	19	21	21	asd_vs_adhd	0.97133	1
1	55107463	ENSG00000184313	MROH7	ENSG00000184313	MROH7	-0.386058	-0.0186781	0.699454	0.0817821	0.135613	2.15509e-31	1.64264e-30	31	36	36	asd_vs_adhd	0.97133	1
13	103459704	ENST00000602836	BIVM-ERCC5-201	ENSG00000270181	BIVM-ERCC5	0.386051	0.0151675	0.699459	0.126451	0.167765	3.74262e-34	9.83683e-33	26	28	28	asd_vs_adhd	0.97133	1
2	43864412	ENSG00000152527	PLEKHH2	ENSG00000152527	PLEKHH2	-0.386012	-0.014894	0.699488	0.287147	0.334317	1.31104e-88	3.71652e-87	50	59	59	asd_vs_adhd	0.97133	1
8	80950101	ENST00000523319	TPD52-223	ENSG00000076554	TPD52	0.385967	0.0605083	0.699521	0.00779808	0.0252494	6.55164e-06	3.61401e-05	2	2	2	asd_vs_adhd	0.97133	1
15	50844670	ENSG00000092439	TRPM7	ENSG00000092439	TRPM7	-0.385959	-0.0297886	0.699527	0.0365368	0.0648344	2.42278e-15	1.029e-14	33	33	33	asd_vs_adhd	0.97133	1
20	18293280	ENST00000462170	ZNF133-209	ENSG00000125846	ZNF133	0.385958	0.0591336	0.699528	0.00956519	0.0262632	3.95039e-06	2.23376e-05	5	5	5	asd_vs_adhd	0.97133	1
17	19622372	ENSG00000262681	AC005722.2	ENSG00000262681	AC005722.2	0.385956	0.029009	0.699529	0.0326022	0.0529374	1.04477e-12	3.90277e-12	12	17	17	asd_vs_adhd	0.97133	1
5	179041182	ENST00000510678	HNRNPH1-218	ENSG00000169045	HNRNPH1	0.385942	0.0331269	0.69954	0.0244919	0.0291966	1.35648e-06	8.05696e-06	13	15	15	asd_vs_adhd	0.97133	1
11	60674261	ENST00000544421	AP003721.4-201	ENSG00000257052	RP11-881M11.2	-0.385861	-0.0152656	0.6996	0.0477289	0.0446601	1.36247e-09	1.06236e-08	63	72	72	asd_vs_adhd	0.97133	1
10	120352916	ENSG00000119973	PRLHR	ENSG00000119973	PRLHR	0.38574	0.0317261	0.699689	0.0284671	0.0196305	2.06761e-05	4.92777e-05	48	54	54	asd_vs_adhd	0.97133	1
1	227922697	ENST00000366759	SNAP47-202	ENSG00000143740	SNAP47	-0.385734	-0.0186004	0.699694	0.077931	0.129264	2.98955e-26	5.8087e-25	9	9	9	asd_vs_adhd	0.97133	1
15	34671269	ENSG00000175265	GOLGA8A	ENSG00000175265	GOLGA8A	0.385656	0.021093	0.699751	0.131668	0.124076	5.84623e-29	4.107e-28	145	185	185	asd_vs_adhd	0.97133	1
1	89445139	ENSG00000213516	RBMXL1	ENSG00000213516	RBMXL1	0.385603	0.0258891	0.69979	0.0528749	0.065645	2.39253e-15	1.01651e-14	32	35	35	asd_vs_adhd	0.97133	1
4	153332481	ENST00000605042	FBXW7-213	ENSG00000109670	FBXW7	0.385551	0.0352509	0.699829	0.0239387	0.054206	1.77034e-11	1.59291e-10	5	7	7	asd_vs_adhd	0.97133	1
4	5822511	ENST00000513911	CRMP1-206	ENSG00000072832	CRMP1	0.385529	0.0458151	0.699845	0.0161615	0.0402838	1.00493e-08	7.30235e-08	7	8	8	asd_vs_adhd	0.97133	1
11	44585977	ENSG00000085117	CD82	ENSG00000085117	CD82	0.385527	0.0127865	0.699847	0.174931	0.304127	2.34746e-78	5.35257e-77	25	33	33	asd_vs_adhd	0.97133	1
3	114033348	ENST00000570269	AC093010.3-201	ENSG00000259976	RP11-553L6.5	0.385509	0.0263116	0.69986	0.0280364	0.047549	5.26886e-10	4.24851e-09	19	21	21	asd_vs_adhd	0.97133	1
22	21128167	ENSG00000099937	SERPIND1	ENSG00000099937	SERPIND1	-0.385508	-0.0600329	0.699861	0.0107482	0.0162773	0.000107097	0.000241706	18	24	24	asd_vs_adhd	0.97133	1
4	90743003	ENST00000502987	SNCA-207	ENSG00000145335	SNCA	0.385485	0.0291147	0.699878	0.0382651	0.0755736	1.76178e-15	2.05226e-14	12	12	12	asd_vs_adhd	0.97133	1
16	70010255	ENST00000530079	PDXDC2P-NPIPB14P-204	ENSG00000196696	PDXDC2P	0.385484	0.0145155	0.699879	0.12805	0.145967	6.39185e-30	1.42867e-28	65	70	70	asd_vs_adhd	0.97133	1
14	90422295	ENST00000335725	TDP1-201	ENSG00000042088	TDP1	-0.385473	-0.0759278	0.699887	0.00646107	0.0204091	5.47683e-05	0.000271561	9	13	13	asd_vs_adhd	0.97133	1
5	453512	ENST00000503889	EXOC3-202	ENSG00000180104	EXOC3	0.385469	0.0206515	0.69989	0.0646615	0.0959606	1.70397e-19	2.45246e-18	22	31	31	asd_vs_adhd	0.97133	1
6	114376750	ENSG00000249853	HS3ST5	ENSG00000249853	HS3ST5	0.385447	0.0324424	0.699907	0.0254705	0.035854	6.06633e-09	1.83136e-08	29	29	29	asd_vs_adhd	0.97133	1
20	20951089	ENST00000432942	AL133465.1-201	ENSG00000234104	RP5-1177M21.1	-0.385408	-0.0392056	0.699935	0.0226737	0.0248542	6.87995e-06	3.78592e-05	24	28	28	asd_vs_adhd	0.97133	1
2	73150543	ENST00000491023	EMX1-205	ENSG00000135638	EMX1	0.38532	0.0730761	0.7	0.00545424	0.0235732	1.36621e-05	7.28281e-05	1	1	1	asd_vs_adhd	0.97133	1
21	47655048	ENST00000291688	MCM3AP-201	ENSG00000160294	MCM3AP	-0.385297	-0.049585	0.700017	0.0133033	0.0132899	0.00108655	0.00458368	11	12	12	asd_vs_adhd	0.97133	1
11	134248398	ENST00000531778	B3GAT1-205	ENSG00000109956	B3GAT1	-0.385188	-0.0385729	0.700098	0.022295	0.0197873	5.67078e-05	0.000280707	32	37	37	asd_vs_adhd	0.97133	1
1	20687072	ENSG00000236963	LINC01141	ENSG00000236963	LINC01141	-0.385147	-0.0373607	0.700128	0.0187969	0.0116002	0.00106948	0.00224212	36	37	37	asd_vs_adhd	0.97133	1
1	150768684	ENST00000271651	CTSK-201	ENSG00000143387	CTSK	0.385124	0.0181258	0.700146	0.0655613	0.107171	1.62043e-21	2.56423e-20	25	30	30	asd_vs_adhd	0.97133	1
1	7753184	ENST00000602640	AL359881.3-201	ENSG00000270171	RP11-338N10.1	0.385079	0.0169009	0.700179	0.119416	0.164439	2.12127e-34	5.63559e-33	28	29	29	asd_vs_adhd	0.97133	1
1	156707095	ENSG00000143314	MRPL24	ENSG00000143314	MRPL24	-0.384943	-0.0148973	0.700279	0.132962	0.187405	1.33982e-44	1.49086e-43	14	14	14	asd_vs_adhd	0.97133	1
18	12443295	ENST00000589795	AP001029.2-203	ENSG00000267199	RP11-861E21.2	-0.384916	-0.0103457	0.700299	0.255496	0.345183	3.30537e-80	3.20415e-78	20	20	20	asd_vs_adhd	0.97133	1
1	241792155	ENST00000366553	CHML-201	ENSG00000203668	CHML	-0.384914	-0.0435782	0.700301	0.0154464	0.0330709	2.40777e-07	1.54263e-06	30	40	40	asd_vs_adhd	0.97133	1
5	60933535	ENSG00000178722	C5orf64	ENSG00000178722	C5orf64	-0.384913	-0.00836181	0.700302	0.421613	0.506183	1.81357e-159	1.70901e-157	36	41	41	asd_vs_adhd	0.97133	1
17	4634729	ENST00000293777	MED11-201	ENSG00000161920	MED11	0.3849	0.0458284	0.700311	0.0249217	0.0303731	7.45986e-07	4.54856e-06	18	28	28	asd_vs_adhd	0.97133	1
8	49637250	ENST00000523092	EFCAB1-209	ENSG00000034239	EFCAB1	0.384852	0.0130845	0.700347	0.139915	0.149987	2.19731e-30	4.99573e-29	27	37	37	asd_vs_adhd	0.97133	1
16	15959577	ENST00000255759	FOPNL-201	ENSG00000133393	FOPNL	0.384847	0.0210746	0.700351	0.0567682	0.066332	5.82724e-14	6.18989e-13	29	29	29	asd_vs_adhd	0.97133	1
14	59951287	ENST00000553941	JKAMP-206	ENSG00000050130	JKAMP	-0.38484	-0.0226138	0.700356	0.0426532	0.0698311	3.11435e-14	3.35768e-13	15	15	15	asd_vs_adhd	0.97133	1
7	93551011	ENSG00000127920	GNG11	ENSG00000127920	GNG11	0.384797	0.0548249	0.700388	0.00767931	0.0135642	0.000413011	0.000892305	36	43	43	asd_vs_adhd	0.97133	1
12	33557810	ENSG00000259937	AC023158.1	ENSG00000259937	AC023158.1	0.384539	0.0228802	0.700579	0.0543065	0.0687976	5.08624e-16	2.22646e-15	45	50	50	asd_vs_adhd	0.97133	1
1	89401456	ENST00000446900	KYAT3-204	ENSG00000137944	CCBL2	0.384531	0.0175902	0.700585	0.111113	0.135599	8.63296e-28	1.77468e-26	25	30	30	asd_vs_adhd	0.97133	1
4	1003724	ENSG00000127418	FGFRL1	ENSG00000127418	FGFRL1	0.384433	0.0273277	0.700658	0.0320842	0.0290842	1.80261e-07	4.98179e-07	40	51	51	asd_vs_adhd	0.97133	1
1	231041989	ENSG00000143643	TTC13	ENSG00000143643	TTC13	-0.384431	-0.0206531	0.700659	0.0226505	0.0159236	0.000127768	0.000286537	29	30	30	asd_vs_adhd	0.97133	1
12	94960900	ENSG00000057704	TMCC3	ENSG00000057704	TMCC3	-0.384268	-0.0229826	0.70078	0.0504654	0.0488101	1.1242e-11	3.97425e-11	63	76	76	asd_vs_adhd	0.97133	1
2	98947852	ENSG00000222000	AC092675.1	ENSG00000222000	AC092675.1	0.384261	0.0215759	0.700785	0.0571267	0.0855748	8.59831e-20	4.37884e-19	29	30	30	asd_vs_adhd	0.97133	1
3	112052003	ENST00000473539	CD200-203	ENSG00000091972	CD200	-0.384259	-0.0530807	0.700787	0.010138	0.0212608	3.79508e-05	0.000192054	12	12	12	asd_vs_adhd	0.97133	1
7	64402521	ENSG00000270948	MTDHP1	ENSG00000270948	MTDHP1	-0.384245	-0.0248402	0.700797	0.0455731	0.0810651	6.86003e-19	3.3822e-18	12	12	12	asd_vs_adhd	0.97133	1
5	7859449	ENST00000513658	FASTKD3-208	ENSG00000124279	FASTKD3	0.384123	0.0343464	0.700887	0.0211054	0.0312435	5.67409e-07	3.50383e-06	10	10	10	asd_vs_adhd	0.97133	1
1	17634690	ENSG00000159339	PADI4	ENSG00000159339	PADI4	-0.384119	-0.00903364	0.70089	0.39159	0.498532	4.70985e-155	4.11668e-153	13	14	14	asd_vs_adhd	0.97133	1
18	13059181	ENST00000589993	CEP192-215	ENSG00000101639	CEP192	-0.384093	-0.0625012	0.70091	0.00760576	0.0221448	2.73672e-05	0.000140835	6	6	6	asd_vs_adhd	0.97133	1
8	120177273	ENSG00000147676	MAL2	ENSG00000147676	MAL2	0.384089	0.0284603	0.700913	0.0555158	0.0340847	1.62523e-08	4.79303e-08	69	77	77	asd_vs_adhd	0.97133	1
8	145134326	ENST00000527954	EXOSC4-203	ENSG00000178896	EXOSC4	-0.384082	-0.06831	0.700918	0.00562703	0.020919	4.08585e-05	0.000205816	6	11	11	asd_vs_adhd	0.97133	1
5	79703843	ENST00000510158	ZFYVE16-206	ENSG00000039319	ZFYVE16	-0.384056	-0.0452634	0.700937	0.0135905	0.0218701	2.94412e-05	0.000150843	13	13	13	asd_vs_adhd	0.97133	1
19	46322213	ENST00000599814	SYMPK-214	ENSG00000125755	SYMPK	-0.384027	-0.0629384	0.700958	0.00782543	0.0218139	2.97969e-05	0.000152568	5	6	6	asd_vs_adhd	0.97133	1
1	167691230	ENST00000465787	MPZL1-207	ENSG00000197965	MPZL1	-0.383978	-0.0846138	0.700995	0.00370007	0.0109079	0.0032902	0.013021	13	15	15	asd_vs_adhd	0.97133	1
5	7870883	ENST00000510525	MTRR-218	ENSG00000124275	MTRR	0.383972	0.057065	0.700999	0.0089977	0.0165248	0.000294084	0.00133377	5	6	6	asd_vs_adhd	0.97133	1
1	1634175	ENST00000598846	AL031282.2-201	ENSG00000268575	RP1-283E3.8	0.383947	0.00910197	0.701018	0.377674	0.458162	2.68329e-118	5.84133e-116	18	36	36	asd_vs_adhd	0.97133	1
2	202259851	ENST00000430254	TRAK2-202	ENSG00000115993	TRAK2	0.383908	0.0384427	0.701046	0.00677363	0.0152012	0.000504777	0.00222053	10	10	10	asd_vs_adhd	0.97133	1
15	78586817	ENST00000560946	WDR61-215	ENSG00000140395	WDR61	-0.383901	-0.0229835	0.701052	0.0844011	0.160593	1.64564e-32	4.06256e-31	8	8	8	asd_vs_adhd	0.97133	1
19	24097684	ENST00000531821	ZNF726-204	ENSG00000213967	ZNF726	0.383879	0.0297516	0.701068	0.00487423	0.167157	2.88801e-34	7.6314e-33	26	65	65	asd_vs_adhd	0.97133	1
15	78570177	ENSG00000140395	WDR61	ENSG00000140395	WDR61	-0.383819	-0.0686254	0.701112	0.00575481	0.0188229	3.02637e-05	7.12204e-05	3	3	3	asd_vs_adhd	0.97133	1
21	47647233	ENST00000472272	LSS-207	ENSG00000160285	LSS	-0.383789	-0.0338884	0.701135	0.0278788	0.0418134	6.25034e-09	4.62066e-08	16	20	20	asd_vs_adhd	0.97133	1
19	53682821	ENST00000597544	ZNF665-204	ENSG00000197497	ZNF665	-0.383764	-0.0172213	0.701154	0.111627	0.188757	8.05357e-39	2.47676e-37	9	12	12	asd_vs_adhd	0.97133	1
1	202559724	ENST00000367267	SYT2-201	ENSG00000143858	SYT2	-0.383752	-0.11348	0.701162	0.00254161	0.0184381	0.000128427	0.000609498	3	5	5	asd_vs_adhd	0.97133	1
2	241526151	ENST00000463653	CAPN10-212	ENSG00000142330	CAPN10	-0.38371	-0.0202258	0.701193	0.0586509	0.0964406	1.95572e-19	2.80614e-18	33	37	37	asd_vs_adhd	0.97133	1
2	242255343	ENST00000402092	SEPT2-206	ENSG00000168385	2021-09-02	0.383696	0.0310361	0.701204	0.02652	0.0457609	1.10792e-09	8.69312e-09	14	14	14	asd_vs_adhd	0.97133	1
2	241544848	ENSG00000178623	GPR35	ENSG00000178623	GPR35	0.383679	0.0422855	0.701217	0.021581	0.0450559	7.92403e-11	2.66165e-10	39	57	57	asd_vs_adhd	0.97133	1
14	74486151	ENST00000463558	BBOF1-202	ENSG00000119636	CCDC176	-0.383582	-0.0424623	0.701289	0.0160502	0.030596	7.03003e-07	4.29683e-06	11	12	12	asd_vs_adhd	0.97133	1
7	50514826	ENST00000420829	FIGNL1-204	ENSG00000132436	FIGNL1	-0.383547	-0.0392995	0.701314	0.0183476	0.0319503	4.2001e-07	2.6262e-06	8	9	9	asd_vs_adhd	0.97133	1
1	89149905	ENST00000370521	PKN2-203	ENSG00000065243	PKN2	0.383507	0.0403561	0.701344	0.0206682	0.0371288	4.38973e-08	3.01593e-07	17	23	23	asd_vs_adhd	0.97133	1
4	119643978	ENSG00000150961	SEC24D	ENSG00000150961	SEC24D	-0.383466	-0.0639043	0.701374	0.00971007	0.0270141	5.54192e-07	1.48268e-06	21	21	21	asd_vs_adhd	0.97133	1
6	169613349	ENST00000444188	BX322234.1-201	ENSG00000226445	XXyac-YX65C7_A.2	0.383451	0.0106654	0.701385	0.183974	0.180475	6.65076e-37	1.92005e-35	102	119	119	asd_vs_adhd	0.97133	1
19	21579931	ENST00000392288	ZNF493-203	ENSG00000196268	ZNF493	-0.38345	-0.0119321	0.701386	0.229711	0.282046	1.29697e-61	7.83855e-60	13	13	13	asd_vs_adhd	0.97133	1
7	102178366	ENST00000379340	POLR2J3-201	ENSG00000168255	POLR2J3	0.383424	0.0359516	0.701405	0.0351043	0.0402577	1.05893e-08	7.68213e-08	44	50	50	asd_vs_adhd	0.97133	1
11	82972359	ENST00000455220	CCDC90B-202	ENSG00000137500	CCDC90B	0.383389	0.0246529	0.701431	0.0477908	0.0607547	1.39415e-12	1.3525e-11	13	14	14	asd_vs_adhd	0.97133	1
11	65049978	ENST00000525924	POLA2-202	ENSG00000014138	POLA2	0.383345	0.0374911	0.701464	0.0240654	0.0133129	0.00116115	0.00488086	33	39	39	asd_vs_adhd	0.97133	1
4	95373038	ENST00000437932	PDLIM5-206	ENSG00000163110	PDLIM5	0.383345	0.0179921	0.701464	0.079074	0.0976142	1.4644e-19	2.11487e-18	53	55	55	asd_vs_adhd	0.97133	1
10	43572475	ENSG00000165731	RET	ENSG00000165731	RET	0.383329	0.0149773	0.701476	0.0809001	0.0932667	9.42944e-22	5.14651e-21	54	60	60	asd_vs_adhd	0.97133	1
12	123258874	ENSG00000130783	CCDC62	ENSG00000130783	CCDC62	0.383287	0.0311597	0.701507	0.0350736	0.0422865	3.15697e-10	1.02557e-09	23	27	27	asd_vs_adhd	0.97133	1
7	141356528	ENSG00000257093	KIAA1147	ENSG00000257093	KIAA1147	-0.383273	-0.0415386	0.701517	0.0165887	0.0309175	8.04777e-08	2.27016e-07	18	21	21	asd_vs_adhd	0.97133	1
6	169615875	ENSG00000186340	THBS2	ENSG00000186340	THBS2	0.383169	0.0129704	0.701594	0.170903	0.270267	6.02238e-68	1.13149e-66	27	32	32	asd_vs_adhd	0.97133	1
20	32399110	ENST00000217402	CHMP4B-201	ENSG00000101421	CHMP4B	-0.383165	-0.0262212	0.701598	0.044593	0.0900851	2.73218e-18	3.69974e-17	6	6	6	asd_vs_adhd	0.97133	1
2	120770581	ENSG00000115109	EPB41L5	ENSG00000115109	EPB41L5	0.383143	0.0185164	0.701614	0.0795526	0.126966	2.00625e-29	1.43107e-28	4	4	4	asd_vs_adhd	0.97133	1
3	183547173	ENSG00000175193	PARL	ENSG00000175193	PARL	-0.383113	-0.0462432	0.701636	0.0127296	0.0342578	1.49569e-08	4.42128e-08	9	9	9	asd_vs_adhd	0.97133	1
1	177975271	ENST00000476232	AL359075.1-201	ENSG00000242193	RP11-568K15.1	-0.383109	-0.0128422	0.701639	0.192169	0.234393	1.16583e-49	5.09085e-48	31	32	32	asd_vs_adhd	0.97133	1
20	61826781	ENST00000370339	YTHDF1-202	ENSG00000149658	YTHDF1	0.383054	0.0865876	0.70168	0.00395337	0.0136098	0.000985445	0.00417978	6	7	7	asd_vs_adhd	0.97133	1
12	69864163	ENST00000547414	FRS2-203	ENSG00000166225	FRS2	0.383029	0.0478814	0.701698	0.0223975	0.0177865	0.000168633	0.00078861	29	32	32	asd_vs_adhd	0.97133	1
19	21737442	ENSG00000268081	AC123912.1	ENSG00000268081	AC123912.1	-0.382968	-0.013743	0.701744	0.160111	0.223489	1.43158e-54	2.00554e-53	14	14	14	asd_vs_adhd	0.97133	1
16	3661729	ENSG00000213918	DNASE1	ENSG00000213918	DNASE1	0.38295	0.0184207	0.701757	0.0649048	0.0917896	3.33146e-21	1.77924e-20	26	28	28	asd_vs_adhd	0.97133	1
4	17488150	ENST00000428702	QDPR-202	ENSG00000151552	QDPR	0.382949	0.0144928	0.701757	0.143836	0.207266	4.57381e-43	1.61903e-41	18	18	18	asd_vs_adhd	0.97133	1
12	29433351	ENST00000553105	AC009318.1-201	ENSG00000257176	RP11-996F15.2	0.382949	0.0163515	0.701758	0.113069	0.157876	1.40628e-32	3.48622e-31	15	17	17	asd_vs_adhd	0.97133	1
9	136222960	ENST00000463965	SURF1-203	ENSG00000148290	SURF1	-0.382914	-0.00875518	0.701783	0.38968	0.464734	6.39772e-122	1.46471e-119	13	16	16	asd_vs_adhd	0.97133	1
1	211916799	ENST00000366997	LPGAT1-202	ENSG00000123684	LPGAT1	-0.382863	-0.0199531	0.701821	0.0605184	0.0911866	1.35011e-18	1.85689e-17	32	32	32	asd_vs_adhd	0.97133	1
2	198570087	ENSG00000247626	MARS2	ENSG00000247626	MARS2	0.382858	0.0448052	0.701825	0.0138595	0.0258827	8.79878e-07	2.31904e-06	7	7	7	asd_vs_adhd	0.97133	1
4	15683341	ENST00000504137	FAM200B-206	ENSG00000237765	FAM200B	-0.382828	-0.0080932	0.701847	0.439945	0.506989	2.34695e-137	7.40006e-135	47	52	52	asd_vs_adhd	0.97133	1
13	96329393	ENSG00000102580	DNAJC3	ENSG00000102580	DNAJC3	-0.382823	-0.0220039	0.701851	0.0623644	0.0905534	5.29701e-21	2.8097e-20	30	30	30	asd_vs_adhd	0.97133	1
16	84438033	ENST00000565631	ATP2C2-207	ENSG00000064270	ATP2C2	0.382807	0.0563221	0.701863	0.00826908	0.0211858	3.83057e-05	0.000193717	8	14	14	asd_vs_adhd	0.97133	1
9	35088685	ENSG00000165282	PIGO	ENSG00000165282	PIGO	-0.382779	-0.0865692	0.701884	0.004356	0.0143115	0.000271208	0.000593112	4	4	4	asd_vs_adhd	0.97133	1
10	128113566	ENSG00000154493	C10orf90	ENSG00000154493	C10orf90	-0.382757	-0.0916655	0.7019	0.00318612	0.0128042	0.000600908	0.00128275	1	3	3	asd_vs_adhd	0.97133	1
1	201328136	ENST00000491504	TNNT2-221	ENSG00000118194	TNNT2	0.382724	0.0594628	0.701925	0.00965354	0.0186953	0.000115935	0.000553477	13	15	15	asd_vs_adhd	0.97133	1
17	79476997	ENSG00000184009	ACTG1	ENSG00000184009	ACTG1	0.38263	0.0676769	0.701994	0.00723906	0.087285	2.03873e-20	1.06065e-19	8	14	14	asd_vs_adhd	0.97133	1
2	48667182	ENSG00000272663	AC093635.1	ENSG00000272663	AC093635.1	-0.382616	-0.0545198	0.702004	0.00932034	0.0168679	7.49253e-05	0.000171116	10	10	10	asd_vs_adhd	0.97133	1
7	29048542	ENST00000608972	AC005162.3-203	ENSG00000272568	CTB-113D17.1	-0.382407	-0.0209871	0.70216	0.0719613	0.0949388	4.25341e-19	6.00663e-18	30	32	32	asd_vs_adhd	0.97133	1
11	60658202	ENSG00000110107	PRPF19	ENSG00000110107	PRPF19	-0.382322	-0.0716954	0.702222	0.00564725	0.0109412	0.00145721	0.00302737	5	7	7	asd_vs_adhd	0.97133	1
10	46657135	ENSG00000150175	FRMPD2P2	ENSG00000150175	FRMPD2P2	0.38227	0.0218754	0.702261	0.0940447	0.0727102	4.84971e-17	2.22001e-16	57	77	77	asd_vs_adhd	0.97133	1
10	27484146	ENST00000375901	ACBD5-203	ENSG00000107897	ACBD5	-0.382243	-0.0596743	0.702281	0.00894675	0.0252305	7.37998e-06	4.045e-05	13	13	13	asd_vs_adhd	0.97133	1
4	102268937	ENSG00000254531	FLJ20021	ENSG00000254531	FLJ20021	0.382157	0.0330942	0.702345	0.0277246	0.0442083	9.59062e-11	3.20849e-10	9	10	10	asd_vs_adhd	0.97133	1
11	94153042	ENST00000323977	MRE11-202	ENSG00000020922	MRE11A	0.382157	0.0204348	0.702345	0.0710502	0.119773	4.74835e-24	8.39906e-23	18	23	23	asd_vs_adhd	0.97133	1
14	61447832	ENSG00000139974	SLC38A6	ENSG00000139974	SLC38A6	-0.382154	-0.0238298	0.702347	0.0554591	0.103243	8.5093e-24	5.02764e-23	24	25	25	asd_vs_adhd	0.97133	1
20	13765596	ENSG00000101247	NDUFAF5	ENSG00000101247	NDUFAF5	-0.382151	-0.0189553	0.702349	0.115414	0.170653	3.0379e-40	3.00724e-39	24	28	28	asd_vs_adhd	0.97133	1
19	58962992	ENST00000598244	ZNF324B-204	ENSG00000249471	ZNF324B	-0.382027	-0.0547809	0.702441	0.0114619	0.0197044	6.4967e-05	0.000319448	6	7	7	asd_vs_adhd	0.97133	1
3	97660662	ENST00000333396	RIOX2-201	ENSG00000170854	MINA	0.382007	0.0124466	0.702456	0.178206	0.244906	3.54943e-52	1.65692e-50	21	21	21	asd_vs_adhd	0.97133	1
22	23950639	ENST00000317749	DRICH1-201	ENSG00000189269	C22orf43	0.382003	0.0295728	0.702459	0.0330958	0.0673171	9.01057e-14	9.45683e-13	5	8	8	asd_vs_adhd	0.97133	1
10	48844800	ENST00000430359	FRMPD2P1-001	ENSG00000197704	FRMPD2P1	0.381989	0.01545	0.70247	0.116027	0.152989	3.23689e-31	7.60116e-30	32	36	36	asd_vs_adhd	0.97133	1
1	167885967	ENSG00000143158	MPC2	ENSG00000143158	MPC2	-0.381988	-0.0397696	0.70247	0.0208521	0.036805	4.2745e-09	1.30348e-08	6	7	7	asd_vs_adhd	0.97133	1
8	145703734	ENST00000533088	PPP1R16A-210	ENSG00000160972	PPP1R16A	-0.381934	-0.0549484	0.70251	0.0122285	0.0363323	6.21701e-08	4.20773e-07	3	6	6	asd_vs_adhd	0.97133	1
19	37861963	ENSG00000189164	ZNF527	ENSG00000189164	ZNF527	-0.381919	-0.0358286	0.702522	0.0216442	0.0312221	7.09465e-08	2.00741e-07	13	15	15	asd_vs_adhd	0.97133	1
2	201353675	ENSG00000155729	KCTD18	ENSG00000155729	KCTD18	-0.381878	-0.046281	0.702552	0.0156151	0.0339447	1.77756e-08	5.22757e-08	18	18	18	asd_vs_adhd	0.97133	1
4	57514164	ENST00000381255	HOPX-203	ENSG00000171476	HOPX	0.381874	0.0258288	0.702555	0.0430649	0.056068	9.91474e-12	9.0759e-11	27	29	29	asd_vs_adhd	0.97133	1
17	19552036	ENST00000581518	ALDH3A2-221	ENSG00000072210	ALDH3A2	-0.381853	-0.00920503	0.702571	0.370038	0.438279	8.83733e-111	1.62447e-108	20	21	21	asd_vs_adhd	0.97133	1
2	240900156	ENST00000404554	NDUFA10-203	ENSG00000130414	NDUFA10	-0.381845	-0.0173748	0.702576	0.0846704	0.120778	1.79836e-24	3.23789e-23	22	25	25	asd_vs_adhd	0.97133	1
1	46655789	ENST00000485714	POMGNT1-208	ENSG00000085998	POMGNT1	-0.381833	-0.0465214	0.702585	0.0137082	0.0316987	4.1908e-07	2.62094e-06	8	8	8	asd_vs_adhd	0.97133	1
3	195960321	ENST00000479732	SLC51A-211	ENSG00000163959	SLC51A	-0.381828	-0.0326321	0.702589	0.028251	0.0430829	2.77242e-09	2.10867e-08	19	22	22	asd_vs_adhd	0.97133	1
17	20327902	ENST00000413270	USP32P3-201	ENSG00000189423	USP32P3	0.381806	0.0131773	0.702605	0.153751	0.194977	7.21481e-41	2.35795e-39	16	17	17	asd_vs_adhd	0.97133	1
8	27093820	ENST00000265770	STMN4-201	ENSG00000015592	STMN4	0.381756	0.0105429	0.702643	0.277305	0.365196	3.88522e-86	4.25305e-84	13	13	13	asd_vs_adhd	0.97133	1
7	149597	ENST00000484550	AC093627.4-201	ENSG00000240859	AC093627.10	0.381739	0.0882478	0.702655	0.00748746	0.255471	8.17017e-55	4.10831e-53	19	40	40	asd_vs_adhd	0.97133	1
21	37442239	ENSG00000159228	CBR1	ENSG00000159228	CBR1	-0.381737	-0.0157748	0.702656	0.322038	0.352793	9.13699e-95	2.95075e-93	67	84	84	asd_vs_adhd	0.97133	1
14	24898492	ENSG00000100441	KHNYN	ENSG00000100441	KHNYN	-0.381704	-0.0121859	0.702681	0.151539	0.191822	1.0145e-45	1.1577e-44	43	51	51	asd_vs_adhd	0.97133	1
19	38701646	ENSG00000011332	DPF1	ENSG00000011332	DPF1	-0.381554	-0.0311137	0.702792	0.0264554	0.0155058	0.000158794	0.000353455	47	49	49	asd_vs_adhd	0.97133	1
2	39187646	ENST00000433605	ARHGEF33-205	ENSG00000214694	ARHGEF33	-0.381548	-0.0923679	0.702797	0.00368286	0.0144083	0.000727236	0.00313547	9	9	9	asd_vs_adhd	0.97133	1
20	35234137	ENST00000344795	C20orf24-202	ENSG00000101084	C20orf24	0.38154	0.100822	0.702803	0.00290545	0.0130613	0.00130445	0.00544628	3	4	4	asd_vs_adhd	0.97133	1
14	38723308	ENSG00000176435	CLEC14A	ENSG00000176435	CLEC14A	0.381509	0.0471332	0.702825	0.0148258	0.0127635	0.000590621	0.00126123	17	19	19	asd_vs_adhd	0.97133	1
3	106959869	ENST00000495228	DUBR-205	ENSG00000243701	LINC00883	-0.381473	-0.0354329	0.702853	0.0552356	0.0543277	2.53543e-11	2.25794e-10	41	50	50	asd_vs_adhd	0.97133	1
15	52877104	ENST00000566344	AC025917.1-202	ENSG00000260618	RP11-23N2.4	-0.381453	-0.0125214	0.702867	0.00315076	0.0160711	0.000360421	0.00161796	3	3	3	asd_vs_adhd	0.97133	1
2	198508971	ENST00000429081	RFTN2-202	ENSG00000162944	RFTN2	-0.381452	-0.00912829	0.702868	0.291912	0.319983	1.82237e-73	1.48952e-71	34	36	36	asd_vs_adhd	0.97133	1
11	107944117	ENST00000531843	CUL5-204	ENSG00000166266	CUL5	-0.38145	-0.115337	0.702869	0.00327723	0.0100599	0.00475975	0.0184189	4	4	4	asd_vs_adhd	0.97133	1
5	177377336	ENST00000502514	AC106795.2-201	ENSG00000249684	RP11-423H2.3	-0.381427	-0.0467322	0.702886	0.0594195	0.0980354	1.25315e-19	1.8154e-18	25	27	27	asd_vs_adhd	0.97133	1
5	76728069	ENST00000502528	WDR41-202	ENSG00000164253	WDR41	-0.381418	-0.0264389	0.702893	0.0451355	0.0704363	2.74513e-14	2.97083e-13	18	20	20	asd_vs_adhd	0.97133	1
22	38822332	ENSG00000168135	KCNJ4	ENSG00000168135	KCNJ4	-0.381362	-0.0274553	0.702935	0.037498	0.0714015	1.31314e-16	5.88924e-16	4	5	5	asd_vs_adhd	0.97133	1
19	52932440	ENST00000301085	ZNF534-201	ENSG00000198633	ZNF534	-0.381339	-0.0478087	0.702952	0.0151045	0.0417285	6.54815e-09	4.83115e-08	5	5	5	asd_vs_adhd	0.97133	1
9	95599108	ENST00000433698	EEF1DP2-201	ENSG00000226721	EEF1DP2	0.381331	0.0163284	0.702957	0.102817	0.158514	4.16403e-32	1.01134e-30	17	18	18	asd_vs_adhd	0.97133	1
18	32946661	ENSG00000186496	ZNF396	ENSG00000186496	ZNF396	0.381296	0.0277661	0.702983	0.0870537	0.101386	1.91606e-23	1.11866e-22	43	55	55	asd_vs_adhd	0.97133	1
18	44271413	ENST00000588155	ST8SIA5-205	ENSG00000101638	ST8SIA5	0.381172	0.0473583	0.703076	0.0154845	0.0167188	0.000272348	0.00124053	25	29	29	asd_vs_adhd	0.97133	1
3	111852270	ENST00000563632	AC128688.2-201	ENSG00000261488	RP11-757F18.5	0.381141	0.0261622	0.703098	0.0398555	0.0686065	5.26884e-14	5.61424e-13	14	15	15	asd_vs_adhd	0.97133	1
5	180017105	ENST00000512120	SCGB3A1-202	ENSG00000161055	SCGB3A1	-0.381132	-0.0156283	0.703105	0.107611	0.163947	2.54986e-33	6.50504e-32	28	39	39	asd_vs_adhd	0.97133	1
3	121382948	ENST00000482512	GOLGB1-205	ENSG00000173230	GOLGB1	-0.381125	-0.0818794	0.703111	0.00426703	0.0131805	0.00122026	0.00511431	11	11	11	asd_vs_adhd	0.97133	1
5	140579348	ENST00000354757	PCDHB11-201	ENSG00000197479	PCDHB11	-0.381099	-0.0362175	0.70313	0.0255352	0.0484982	3.42819e-10	2.80359e-09	29	30	30	asd_vs_adhd	0.97133	1
1	40144320	ENST00000372844	HPCAL4-201	ENSG00000116983	HPCAL4	0.381062	0.014788	0.703158	0.0964643	0.15702	5.82182e-32	1.40474e-30	18	19	19	asd_vs_adhd	0.97133	1
5	80540677	ENST00000505295	CKMT2-AS1-205	ENSG00000247572	CKMT2-AS1	0.381059	0.0108633	0.703159	0.269081	0.308827	1.85537e-69	1.36534e-67	26	27	27	asd_vs_adhd	0.97133	1
17	5015227	ENST00000413077	AC012146.1-202	ENSG00000234327	AC012146.7	-0.380966	-0.0128198	0.703228	0.158739	0.182789	4.86302e-38	1.45909e-36	41	49	49	asd_vs_adhd	0.971335	1
22	19881781	ENST00000334363	TXNRD2-201	ENSG00000184470	TXNRD2	-0.380951	-0.0220215	0.703239	0.0541711	0.0894612	3.16875e-18	4.27458e-17	22	25	25	asd_vs_adhd	0.971335	1
2	7045855	ENST00000607613	AC017076.1-201	ENSG00000271947	RP11-439M11.1	0.380941	0.0111315	0.703247	0.209046	0.246297	1.26573e-52	5.98746e-51	58	72	72	asd_vs_adhd	0.971335	1
11	66097713	ENSG00000174791	RIN1	ENSG00000174791	RIN1	-0.380894	-0.0381401	0.703282	0.0180536	0.0440423	1.26005e-10	4.19102e-10	14	14	14	asd_vs_adhd	0.971344	1
4	86937633	ENST00000508262	MAPK10-221	ENSG00000109339	MAPK10	-0.380848	-0.0367273	0.703316	0.0191047	0.0394209	1.66254e-08	1.18697e-07	7	7	7	asd_vs_adhd	0.971353	1
1	74663922	ENST00000467578	FPGT-203	ENSG00000254685	FPGT	-0.380742	-0.0743566	0.703395	0.00580442	0.0171339	0.000214768	0.000991384	7	7	7	asd_vs_adhd	0.971406	1
2	202627460	ENST00000448547	AC007279.1-201	ENSG00000230799	AC007279.2	-0.380647	-0.0373439	0.703465	0.0204543	0.0375758	2.907e-08	2.03142e-07	9	9	9	asd_vs_adhd	0.971406	1
7	141511605	ENSG00000240677	MYL6P4	ENSG00000240677	MYL6P4	0.380643	0.069651	0.703468	0.00612739	0.0206663	1.13468e-05	2.76134e-05	7	7	7	asd_vs_adhd	0.971406	1
11	109357694	ENSG00000254890	AP003049.1	ENSG00000254890	AP003049.1	0.380641	0.0784384	0.703469	0.00476901	0.0171791	6.58268e-05	0.000150923	7	7	7	asd_vs_adhd	0.971406	1
17	39519746	ENST00000251646	KRT33B-201	ENSG00000131738	KRT33B	0.380593	0.0454411	0.703505	0.0152356	0.0175881	0.000170479	0.000796951	9	9	9	asd_vs_adhd	0.971406	1
16	23568392	ENSG00000103353	UBFD1	ENSG00000103353	UBFD1	-0.380565	-0.067784	0.703526	0.00660938	0.0122547	0.000783334	0.00165866	26	31	31	asd_vs_adhd	0.971406	1
4	113540674	ENST00000503172	ZGRF1-207	ENSG00000138658	C4orf21	-0.380531	-0.0544403	0.703551	0.0118496	0.0271194	2.29397e-06	1.32799e-05	14	14	14	asd_vs_adhd	0.971406	1
1	150599530	ENST00000362052	ENSA-207	ENSG00000143420	ENSA	-0.380397	-0.0202335	0.70365	0.0612528	0.0983971	7.24389e-20	1.06138e-18	8	8	8	asd_vs_adhd	0.971471	1
5	42799982	ENST00000514985	SELENOP-214	ENSG00000250722	SEPP1	0.380393	0.00552915	0.703654	0.122117	0.140393	2.24355e-28	4.71716e-27	24	25	25	asd_vs_adhd	0.971471	1
5	80243516	ENSG00000251450	RASGRF2-AS1	ENSG00000251450	RASGRF2-AS1	-0.380318	-0.0248841	0.70371	0.0539738	0.0935083	1.48266e-21	8.02864e-21	12	12	12	asd_vs_adhd	0.971483	1
10	124768495	ENSG00000196177	ACADSB	ENSG00000196177	ACADSB	-0.380106	-0.0212019	0.703867	0.0574284	0.0646846	3.16231e-15	1.3351e-14	49	55	55	asd_vs_adhd	0.971483	1
15	90895535	ENST00000560038	ZNF774-205	ENSG00000196391	ZNF774	-0.3801	-0.0382017	0.703871	0.0185705	0.0340079	1.61388e-07	1.05242e-06	15	21	21	asd_vs_adhd	0.971483	1
19	44529506	ENST00000591793	AC067968.1-201	ENSG00000267022	ZNF223	-0.380099	-0.0543256	0.703872	0.0102137	0.036874	4.57678e-08	3.1378e-07	4	5	5	asd_vs_adhd	0.971483	1
2	210444765	ENST00000392194	MAP2-205	ENSG00000078018	MAP2	0.38003	0.0237008	0.703923	0.0616036	0.102587	1.13837e-20	1.72973e-19	10	10	10	asd_vs_adhd	0.971483	1
17	76183443	ENST00000588199	AFMID-207	ENSG00000183077	AFMID	0.379978	0.0492202	0.703962	0.0136312	0.0222248	2.48021e-05	0.000128253	8	8	8	asd_vs_adhd	0.971483	1
7	156432975	ENSG00000105982	RNF32	ENSG00000105982	RNF32	0.379962	0.0351897	0.703974	0.0243864	0.0318089	4.25547e-08	1.2217e-07	6	8	8	asd_vs_adhd	0.971483	1
1	156374056	ENST00000498346	C1orf61-225	ENSG00000125462	C1orf61	0.379953	0.103344	0.70398	0.00336634	0.0164741	0.000284135	0.00129101	4	4	4	asd_vs_adhd	0.971483	1
18	72241999	ENST00000578498	CNDP1-202	ENSG00000150656	CNDP1	-0.379903	-0.0323202	0.704017	0.0253023	0.0557451	1.00455e-11	9.1918e-11	3	3	3	asd_vs_adhd	0.971483	1
2	191518451	ENST00000423376	NAB1-206	ENSG00000138386	NAB1	-0.379842	-0.0142452	0.704063	0.0850351	0.092913	9.35047e-19	1.29812e-17	38	41	41	asd_vs_adhd	0.971483	1
14	93170152	ENST00000555699	LGMN-211	ENSG00000100600	LGMN	0.379821	0.0263361	0.704078	0.0503751	0.0679249	5.9081e-14	6.27278e-13	24	24	24	asd_vs_adhd	0.971483	1
4	39135533	ENST00000507579	AC079921.2-201	ENSG00000249685	RP11-360F5.3	-0.379809	-0.0419479	0.704087	0.00937431	0.0236457	1.31885e-05	7.03967e-05	16	16	16	asd_vs_adhd	0.971483	1
19	42460833	ENSG00000105404	RABAC1	ENSG00000105404	RABAC1	-0.379801	-0.0365801	0.704093	0.0232664	0.0432322	1.31815e-10	4.38003e-10	10	12	12	asd_vs_adhd	0.971483	1
22	47158518	ENST00000337137	TBC1D22A-201	ENSG00000054611	TBC1D22A	-0.379789	-0.0774409	0.704102	0.00554445	0.0822756	1.0766e-16	1.34009e-15	3	7	7	asd_vs_adhd	0.971483	1
13	22066839	ENST00000382374	MICU2-201	ENSG00000165487	MICU2	0.379649	0.0206628	0.704206	0.0751843	0.108022	9.73583e-22	1.55986e-20	32	39	39	asd_vs_adhd	0.971483	1
11	70117326	ENST00000530746	PPFIA1-216	ENSG00000131626	PPFIA1	-0.379605	-0.0212036	0.704239	0.0337932	0.0182249	0.000131225	0.000621979	45	52	52	asd_vs_adhd	0.971483	1
13	98794816	ENSG00000152767	FARP1	ENSG00000152767	FARP1	0.379596	0.0183351	0.704245	0.075314	0.111967	4.98993e-26	3.18711e-25	47	54	54	asd_vs_adhd	0.971483	1
4	56262130	ENST00000508404	TMEM165-205	ENSG00000134851	TMEM165	0.379563	0.0272935	0.70427	0.0413898	0.0487061	3.11763e-10	2.5574e-09	15	16	16	asd_vs_adhd	0.971483	1
22	44420157	ENST00000338758	PARVB-201	ENSG00000188677	PARVB	-0.379551	-0.0182546	0.704279	0.110647	0.177104	5.20172e-37	1.50515e-35	19	20	20	asd_vs_adhd	0.971483	1
3	71731878	ENST00000295612	EIF4E3-201	ENSG00000163412	EIF4E3	0.379522	0.115987	0.7043	0.0021264	0.017025	0.000228388	0.00105092	1	1	1	asd_vs_adhd	0.971483	1
11	118415243	ENST00000264021	IFT46-202	ENSG00000118096	IFT46	-0.379516	-0.0117989	0.704305	0.152424	0.323376	1.40173e-73	1.14889e-71	18	19	19	asd_vs_adhd	0.971483	1
13	24144509	ENSG00000127863	TNFRSF19	ENSG00000127863	TNFRSF19	0.379457	0.0408537	0.704348	0.0361649	0.0317449	5.0703e-08	1.44804e-07	66	75	75	asd_vs_adhd	0.971483	1
15	45543884	ENST00000559003	AC051619.5-201	ENSG00000259520	CTD-2651B20.3	-0.379445	-0.0101093	0.704357	0.328284	0.395446	3.4468e-95	4.55806e-93	17	21	21	asd_vs_adhd	0.971483	1
1	168053997	ENSG00000143147	GPR161	ENSG00000143147	GPR161	0.37944	0.0146395	0.704361	0.15427	0.208035	1.94727e-50	2.46723e-49	45	55	55	asd_vs_adhd	0.971483	1
16	89778264	ENST00000562866	VPS9D1-AS1-202	ENSG00000261373	VPS9D1-AS1	0.379436	0.0628177	0.704364	0.00602197	0.0100109	0.00478669	0.0185199	7	20	20	asd_vs_adhd	0.971483	1
12	48901137	ENSG00000197376	AC089987.1	ENSG00000197376	AC089987.1	-0.379368	-0.0546625	0.704415	0.0140404	0.0222121	5.5259e-06	1.3787e-05	29	32	32	asd_vs_adhd	0.971514	1
17	74668633	ENSG00000182534	MXRA7	ENSG00000182534	MXRA7	-0.379319	-0.00575695	0.704451	0.449354	0.547188	1.43413e-180	1.90093e-178	28	29	29	asd_vs_adhd	0.971525	1
16	88875747	ENSG00000198931	APRT	ENSG00000198931	APRT	0.379146	0.0287958	0.704579	0.0402905	0.0615009	1.54374e-14	6.30352e-14	17	25	25	asd_vs_adhd	0.971541	1
1	153940010	ENSG00000143578	CREB3L4	ENSG00000143578	CREB3L4	0.379096	0.0514983	0.704617	0.0105282	0.0192296	2.42883e-05	5.75967e-05	5	6	6	asd_vs_adhd	0.971541	1
17	1963133	ENSG00000070366	SMG6	ENSG00000070366	SMG6	-0.379087	-0.0406479	0.704623	0.0416877	0.0677336	5.24602e-16	2.29474e-15	20	29	29	asd_vs_adhd	0.971541	1
5	43571696	ENST00000513560	NNT-AS1-204	ENSG00000248092	NNT-AS1	-0.378951	-0.034203	0.704724	0.0277124	0.0296861	8.84509e-07	5.3534e-06	66	70	70	asd_vs_adhd	0.971541	1
4	95679119	ENSG00000138696	BMPR1B	ENSG00000138696	BMPR1B	0.378856	0.0183966	0.704795	0.0975218	0.140489	5.76103e-33	4.61878e-32	20	22	22	asd_vs_adhd	0.971541	1
1	22453531	ENST00000415567	WNT4-202	ENSG00000162552	WNT4	0.378818	0.0651657	0.704823	0.0111611	0.0102825	0.00440401	0.017114	29	31	31	asd_vs_adhd	0.971541	1
4	84377208	ENST00000507349	MRPS18C-205	ENSG00000163319	MRPS18C	0.378811	0.0186615	0.704829	0.0827937	0.119361	6.8769e-24	1.20654e-22	19	20	20	asd_vs_adhd	0.971541	1
15	85359911	ENSG00000136383	ALPK3	ENSG00000136383	ALPK3	-0.378808	-0.0134512	0.70483	0.156953	0.211246	5.5702e-52	7.31096e-51	14	14	14	asd_vs_adhd	0.971541	1
19	41882483	ENST00000436170	TMEM91-205	ENSG00000142046	TMEM91	-0.378781	-0.0174229	0.70485	0.0920751	0.116247	1.91344e-23	3.29254e-22	22	25	25	asd_vs_adhd	0.971541	1
16	48394442	ENST00000380006	SIAH1-202	ENSG00000196470	SIAH1	-0.378777	-0.041155	0.704853	0.0234956	0.0325947	2.92828e-07	1.85932e-06	13	18	18	asd_vs_adhd	0.971541	1
6	107077453	ENSG00000130348	QRSL1	ENSG00000130348	QRSL1	0.378755	0.00770355	0.70487	0.50129	0.541321	1.92504e-178	2.4834e-176	52	59	59	asd_vs_adhd	0.971541	1
12	27677115	ENST00000537927	PPFIBP1-207	ENSG00000110841	PPFIBP1	0.378739	0.0169867	0.704882	0.108851	0.164431	1.07761e-33	2.78684e-32	14	15	15	asd_vs_adhd	0.971541	1
1	47073387	ENSG00000142961	MOB3C	ENSG00000142961	MOB3C	-0.37872	-0.0165237	0.704896	0.100208	0.142391	3.16232e-33	2.55571e-32	15	15	15	asd_vs_adhd	0.971541	1
5	77298150	ENST00000519295	AP3B1-204	ENSG00000132842	AP3B1	0.378686	0.0252852	0.704921	0.0460471	0.0886142	5.13316e-18	6.85357e-17	31	32	32	asd_vs_adhd	0.971541	1
1	11708424	ENST00000354287	FBXO2-201	ENSG00000116661	FBXO2	0.378641	0.0613053	0.704954	0.0129405	0.0273735	2.67342e-06	1.53621e-05	15	23	23	asd_vs_adhd	0.971541	1
3	179116990	ENSG00000114450	GNB4	ENSG00000114450	GNB4	-0.378568	-0.034412	0.705009	0.0235097	0.0225692	4.48984e-06	1.12615e-05	27	30	30	asd_vs_adhd	0.971541	1
7	23719749	ENST00000344962	FAM221A-201	ENSG00000188732	FAM221A	0.378507	0.0103213	0.705054	0.310886	0.34494	2.76938e-79	2.6299e-77	53	58	58	asd_vs_adhd	0.971541	1
4	20697905	ENSG00000163138	PACRGL	ENSG00000163138	PACRGL	-0.378468	-0.0101761	0.705083	0.278022	0.342171	1.91591e-91	5.77743e-90	19	19	19	asd_vs_adhd	0.971541	1
1	111663138	ENST00000480600	DRAM2-207	ENSG00000156171	DRAM2	-0.378389	-0.0146561	0.705142	0.109185	0.149342	1.30505e-30	2.98859e-29	25	25	25	asd_vs_adhd	0.971541	1
17	15603006	ENSG00000255104	AC005324.4	ENSG00000255104	AC005324.4	0.378389	0.0147031	0.705142	0.146954	0.179552	2.35806e-42	2.48193e-41	29	36	36	asd_vs_adhd	0.971541	1
3	118619404	ENSG00000144847	IGSF11	ENSG00000144847	IGSF11	-0.378321	-0.038589	0.705192	0.0242914	0.0467489	3.21552e-11	1.10721e-10	12	12	12	asd_vs_adhd	0.971541	1
19	44416781	ENSG00000124459	ZNF45	ENSG00000124459	ZNF45	0.378311	0.0261185	0.7052	0.0432589	0.0633072	6.97688e-15	2.89591e-14	24	26	26	asd_vs_adhd	0.971541	1
7	140158807	ENST00000471104	MKRN1-206	ENSG00000133606	MKRN1	-0.378194	-0.0393274	0.705286	0.02789	0.035634	8.55543e-08	5.714e-07	20	22	22	asd_vs_adhd	0.971541	1
5	64013971	ENSG00000153006	SREK1IP1	ENSG00000153006	SREK1IP1	-0.378117	-0.0437634	0.705344	0.0270472	0.0284383	2.74792e-07	7.50491e-07	39	39	39	asd_vs_adhd	0.971541	1
11	85407226	ENST00000529662	SYTL2-221	ENSG00000137501	SYTL2	-0.378116	-0.0335394	0.705345	0.0241709	0.048019	3.53443e-10	2.88914e-09	4	4	4	asd_vs_adhd	0.971541	1
16	29454551	ENSG00000261740	BOLA2-SMG1P6	ENSG00000261740	BOLA2-SMG1P6	-0.378066	-0.0122339	0.705382	0.159995	0.20391	3.0219e-49	3.73848e-48	40	63	63	asd_vs_adhd	0.971541	1
11	8704357	ENST00000530022	RPL27A-206	ENSG00000166441	RPL27A	0.378064	0.0499759	0.705383	0.0121683	0.0121647	0.00185566	0.00759414	24	25	25	asd_vs_adhd	0.971541	1
16	19078921	ENSG00000167186	COQ7	ENSG00000167186	COQ7	-0.378055	-0.00729925	0.70539	0.173115	0.237954	1.92388e-58	2.91347e-57	40	42	42	asd_vs_adhd	0.971541	1
8	27947190	ENSG00000134014	ELP3	ENSG00000134014	ELP3	0.378018	0.00882254	0.705418	0.35829	0.419859	4.64655e-121	2.50768e-119	20	20	20	asd_vs_adhd	0.971541	1
22	50946688	ENST00000418794	NCAPH2-204	ENSG00000025770	NCAPH2	0.377976	-0.0152894	0.705448	0.0160138	0.0106372	0.00374715	0.0147092	25	31	31	asd_vs_adhd	0.971541	1
4	175411328	ENST00000296522	HPGD-202	ENSG00000164120	HPGD	0.377972	0.0160245	0.705451	0.0993141	0.137793	1.08957e-27	2.23103e-26	53	61	61	asd_vs_adhd	0.971541	1
4	76995863	ENST00000355810	ART3-203	ENSG00000156219	ART3	-0.377894	-0.02262	0.705509	0.0364562	0.0256621	5.63124e-06	3.1283e-05	35	39	39	asd_vs_adhd	0.971541	1
4	53460344	ENST00000451218	USP46-202	ENSG00000109189	USP46	0.37784	0.0204426	0.70555	0.0419879	0.0205493	4.8655e-05	0.000242935	33	43	43	asd_vs_adhd	0.971541	1
22	20008612	ENST00000399807	TANGO2-203	ENSG00000183597	TANGO2	0.377805	0.0403617	0.705575	0.0192313	0.0294759	1.09659e-06	6.56614e-06	7	9	9	asd_vs_adhd	0.971541	1
9	79002500	ENST00000479197	RFK-204	ENSG00000135002	RFK	-0.377763	-0.0488181	0.705607	0.0134685	0.0252305	6.38658e-06	3.52757e-05	26	29	29	asd_vs_adhd	0.971541	1
9	111704851	ENST00000325551	CTNNAL1-201	ENSG00000119326	CTNNAL1	-0.377762	-0.0285704	0.705607	0.0799997	0.110746	2.6951e-22	4.41873e-21	38	41	41	asd_vs_adhd	0.971541	1
14	92246523	ENST00000340892	TC2N-201	ENSG00000165929	TC2N	0.377672	0.0247092	0.705674	0.0476521	0.0560018	1.33202e-11	1.20797e-10	44	49	49	asd_vs_adhd	0.971541	1
11	10594638	ENST00000547195	MRVI1-216	ENSG00000072952	MRVI1	0.377631	0.0126682	0.705705	0.239437	0.324658	2.10849e-73	1.72021e-71	52	54	54	asd_vs_adhd	0.971541	1
1	45140364	ENSG00000198520	C1orf228	ENSG00000198520	C1orf228	0.37761	0.0280713	0.70572	0.0325243	0.0555019	4.18295e-13	1.59339e-12	17	19	19	asd_vs_adhd	0.971541	1
18	11886114	ENST00000589731	MPPE1-217	ENSG00000154889	MPPE1	0.37759	0.0842141	0.705735	0.00559596	0.027879	1.83488e-06	1.07472e-05	13	29	29	asd_vs_adhd	0.971541	1
12	32259769	ENSG00000151746	BICD1	ENSG00000151746	BICD1	0.377541	0.0182658	0.705771	0.0695342	0.0991332	7.8935e-23	4.49428e-22	54	55	55	asd_vs_adhd	0.971541	1
19	48707340	ENST00000595201	AC011466.1-201	ENSG00000268583	CTC-453G23.8	0.37749	0.01266	0.705809	0.143764	0.204224	1.58421e-42	5.4872e-41	26	28	28	asd_vs_adhd	0.971541	1
5	102895106	ENST00000508889	NUDT12-203	ENSG00000112874	NUDT12	-0.377464	-0.0321758	0.705829	0.0359884	0.0561391	1.25884e-11	1.14382e-10	5	5	5	asd_vs_adhd	0.971541	1
7	29690659	ENST00000426767	ZNRF2P2-201	ENSG00000225264	ZNRF2P2	0.377425	0.022308	0.705858	0.0496929	0.0870721	7.89912e-18	1.04505e-16	16	16	16	asd_vs_adhd	0.971541	1
1	247108849	ENSG00000135747	ZNF670-ZNF695	ENSG00000135747	ZNF670-ZNF695	0.3774	0.0100569	0.705876	0.271089	0.336414	8.20483e-90	2.39919e-88	28	28	28	asd_vs_adhd	0.971541	1
16	67757005	ENST00000317506	RANBP10-201	ENSG00000141084	RANBP10	0.37733	0.0337151	0.705929	0.0244818	0.0375536	2.65478e-08	1.86103e-07	20	21	21	asd_vs_adhd	0.971541	1
9	138700333	ENST00000389532	CAMSAP1-202	ENSG00000130559	CAMSAP1	0.37732	0.0622582	0.705936	0.0066409	0.0242223	1.11937e-05	6.02243e-05	7	14	14	asd_vs_adhd	0.971541	1
14	96756473	ENST00000261834	ATG2B-201	ENSG00000066739	ATG2B	0.377317	0.0413551	0.705938	0.0178438	0.0204089	5.40444e-05	0.000268182	28	33	33	asd_vs_adhd	0.971541	1
1	118419844	ENST00000369442	GDAP2-201	ENSG00000196505	GDAP2	-0.377301	-0.0594586	0.70595	0.00807265	0.0205007	4.16481e-05	0.000209603	4	10	10	asd_vs_adhd	0.971541	1
17	28575218	ENST00000261714	BLMH-201	ENSG00000108578	BLMH	-0.377272	-0.0203257	0.705971	0.069901	0.108078	8.31969e-22	1.33611e-20	14	15	15	asd_vs_adhd	0.971541	1
2	97746835	ENSG00000188383	GPAT2P2	ENSG00000188383	GPAT2P2	0.37722	0.129404	0.70601	0.00185053	0.0297287	1.23029e-07	3.43196e-07	5	8	8	asd_vs_adhd	0.971541	1
10	79550549	ENST00000372391	DLG5-201	ENSG00000151208	DLG5	-0.377215	-0.0276255	0.706014	0.0337124	0.0348447	9.65587e-08	6.41704e-07	40	46	46	asd_vs_adhd	0.971541	1
3	16355081	ENSG00000131378	RFTN1	ENSG00000131378	RFTN1	0.377167	0.0353295	0.706049	0.0256935	0.0496903	5.51945e-12	1.98348e-11	19	20	20	asd_vs_adhd	0.971541	1
17	8271956	ENST00000582471	AC135178.2-201	ENSG00000263809	RP11-849F2.7	-0.377166	-0.0134807	0.70605	0.149379	0.22482	5.69122e-48	2.36959e-46	6	8	8	asd_vs_adhd	0.971541	1
17	76183443	ENST00000588800	AFMID-208	ENSG00000183077	AFMID	0.377101	0.0508035	0.706099	0.0100584	0.0187112	0.000117496	0.000560416	11	24	24	asd_vs_adhd	0.971541	1
13	33006554	ENST00000380121	N4BP2L2-203	ENSG00000244754	N4BP2L2	0.376961	0.0229961	0.706203	0.0209094	0.0367871	5.0119e-08	3.4204e-07	6	7	7	asd_vs_adhd	0.971541	1
12	53458388	ENST00000301463	SPRYD3-201	ENSG00000167778	SPRYD3	0.376934	0.0201512	0.706223	0.0571245	0.0503977	1.46637e-10	1.23312e-09	34	38	38	asd_vs_adhd	0.971541	1
3	56591239	ENST00000471681	CCDC66-213	ENSG00000180376	CCDC66	0.376855	0.0502606	0.706282	0.0106426	0.033023	2.58358e-07	1.6499e-06	5	5	5	asd_vs_adhd	0.971541	1
1	169337208	ENSG00000117475	BLZF1	ENSG00000117475	BLZF1	0.376852	0.0361782	0.706283	0.0456265	0.0429503	2.11163e-10	6.94493e-10	45	50	50	asd_vs_adhd	0.971541	1
5	134210087	ENST00000507024	TXNDC15-206	ENSG00000113621	TXNDC15	0.376837	0.0542107	0.706294	0.0143074	0.0281302	1.97061e-06	1.14935e-05	13	13	13	asd_vs_adhd	0.971541	1
6	132453055	ENSG00000228495	LINC01013	ENSG00000228495	LINC01013	0.376822	0.108829	0.706306	0.00250199	0.0178838	4.72828e-05	0.000109667	2	2	2	asd_vs_adhd	0.971541	1
21	40360633	ENST00000417335	AF064858.1-201	ENSG00000235888	AF064858.8	0.376817	0.0353192	0.70631	0.0234924	0.0430002	3.31996e-09	2.50726e-08	15	15	15	asd_vs_adhd	0.971541	1
17	80416525	ENST00000345415	NARF-202	ENSG00000141562	NARF	-0.376809	-0.0685547	0.706316	0.00659369	0.0170846	0.000218209	0.00100659	6	8	8	asd_vs_adhd	0.971541	1
3	156881241	ENST00000480817	AC104411.1-201	ENSG00000241770	RP11-555M1.3	-0.376781	-0.0462572	0.706336	0.0129617	0.0237336	1.3148e-05	7.01933e-05	14	14	14	asd_vs_adhd	0.971541	1
3	183353407	ENST00000437402	KLHL24-203	ENSG00000114796	KLHL24	0.376765	0.0521089	0.706348	0.0127251	0.0106061	0.00369388	0.0145091	22	28	28	asd_vs_adhd	0.971541	1
8	85095022	ENSG00000184672	RALYL	ENSG00000184672	RALYL	-0.37676	-0.0153272	0.706352	0.0458669	0.0314791	5.4659e-08	1.55788e-07	67	74	74	asd_vs_adhd	0.971541	1
3	195415453	ENST00000594715	LINC00969-225	ENSG00000242086	LINC00969	0.376704	0.0159228	0.706394	0.111025	0.165031	7.12753e-34	1.8541e-32	27	30	30	asd_vs_adhd	0.971541	1
1	180956861	ENST00000496476	STX6-203	ENSG00000135823	STX6	0.376633	0.0451002	0.706446	0.0138952	0.0366237	4.57703e-08	3.1378e-07	11	11	11	asd_vs_adhd	0.971541	1
7	139246316	ENST00000406875	HIPK2-202	ENSG00000064393	HIPK2	-0.376607	-0.152065	0.706466	0.00185436	0.017114	0.000229254	0.00105447	11	14	14	asd_vs_adhd	0.971541	1
3	133317019	ENSG00000163781	TOPBP1	ENSG00000163781	TOPBP1	0.376579	0.0180865	0.706487	0.0997588	0.100568	3.15157e-23	1.82541e-22	60	70	70	asd_vs_adhd	0.971541	1
3	155755490	ENST00000472028	KCNAB1-206	ENSG00000169282	KCNAB1	0.376561	0.0470041	0.7065	0.010499	0.0108365	0.00338362	0.0133675	16	18	18	asd_vs_adhd	0.971541	1
1	209788215	ENSG00000196878	LAMB3	ENSG00000196878	LAMB3	-0.376495	-0.0196587	0.706549	0.086323	0.119552	1.4922e-27	1.00217e-26	19	27	27	asd_vs_adhd	0.971541	1
5	158584417	ENSG00000145860	RNF145	ENSG00000145860	RNF145	0.376493	0.0254758	0.70655	0.0382522	0.0700048	2.39674e-16	1.06343e-15	7	7	7	asd_vs_adhd	0.971541	1
8	134249414	ENSG00000104419	NDRG1	ENSG00000104419	NDRG1	-0.376493	-0.0220712	0.706551	0.0677922	0.108568	3.36047e-25	2.08027e-24	41	47	47	asd_vs_adhd	0.971541	1
15	25200181	ENST00000551312	AC124312.1-201	ENSG00000214265	SNURF	0.376435	0.0536831	0.706593	0.0109241	0.0143956	0.000700554	0.00302617	23	30	30	asd_vs_adhd	0.971541	1
12	53443970	ENST00000549700	TNS2-210	ENSG00000111077	TENC1	-0.376391	-0.0398511	0.706626	0.0174841	0.0105732	0.00377869	0.0148245	30	35	35	asd_vs_adhd	0.971541	1
18	672546	ENST00000383578	ENOSF1-203	ENSG00000132199	ENOSF1	0.376332	0.0392202	0.70667	0.0201899	0.029652	1.05366e-06	6.32063e-06	19	21	21	asd_vs_adhd	0.971541	1
7	102122892	ENSG00000170667	RASA4B	ENSG00000170667	RASA4B	0.376316	0.0240304	0.706682	0.0834274	0.118107	2.31523e-27	1.54845e-26	78	82	82	asd_vs_adhd	0.971541	1
11	5274420	ENSG00000196565	HBG2	ENSG00000196565	HBG2	0.376288	0.0326613	0.706703	0.0267712	0.0419484	3.10424e-10	1.00904e-09	18	18	18	asd_vs_adhd	0.971541	1
19	56153463	ENST00000545125	ZNF580-203	ENSG00000213015	ZNF580	0.376276	0.0273825	0.706712	0.0418257	0.0644199	2.78962e-13	2.83152e-12	16	17	17	asd_vs_adhd	0.971541	1
2	132587374	ENSG00000229203	AC103564.1	ENSG00000229203	AC103564.1	-0.376243	-0.0625898	0.706736	0.00804095	0.0773963	6.85166e-18	3.24479e-17	20	27	27	asd_vs_adhd	0.971541	1
19	10943114	ENST00000214869	TMED1-201	ENSG00000099203	TMED1	-0.376176	-0.0762682	0.706786	0.00517977	0.0121158	0.00185872	0.00760562	5	7	7	asd_vs_adhd	0.971556	1
3	27679806	ENSG00000271943	AC098614.4	ENSG00000271943	AC098614.4	0.37615	0.0936011	0.706805	0.00341063	0.0178643	4.52133e-05	0.000105049	5	5	5	asd_vs_adhd	0.971556	1
8	121407676	ENST00000518696	MRPL13-202	ENSG00000172172	MRPL13	-0.375976	-0.0583964	0.706935	0.0129782	0.0110738	0.00297254	0.0118422	36	38	38	asd_vs_adhd	0.971556	1
14	58732083	ENST00000554360	PSMA3-AS1-204	ENSG00000257621	RP11-349A22.5	0.375951	0.0175968	0.706954	0.0357695	0.0676454	9.08208e-14	9.5285e-13	27	31	31	asd_vs_adhd	0.971556	1
6	157097494	ENSG00000271551	AL355297.4	ENSG00000271551	AL355297.4	-0.375889	-0.0197289	0.706999	0.0559221	0.0753777	9.47035e-18	4.46042e-17	15	21	21	asd_vs_adhd	0.971556	1
7	102004609	ENST00000484974	AC091390.4-201	ENSG00000239969	RP11-163E9.2	-0.375887	-0.0299798	0.707001	0.0254846	0.0288333	1.51001e-06	8.92518e-06	26	28	28	asd_vs_adhd	0.971556	1
19	42830396	ENST00000251268	MEGF8-201	ENSG00000105429	MEGF8	0.375879	0.0644622	0.707007	0.0109065	0.0223891	2.35183e-05	0.000121878	8	8	8	asd_vs_adhd	0.971556	1
11	118886422	ENST00000527673	RPS25-202	ENSG00000118181	RPS25	0.375876	0.0240269	0.707009	0.0509906	0.0720719	1.1598e-14	1.28642e-13	8	8	8	asd_vs_adhd	0.971556	1
18	76829482	ENST00000591464	ATP9B-225	ENSG00000166377	ATP9B	0.375862	0.0327557	0.70702	0.0319539	0.0599301	2.46723e-12	2.35763e-11	25	29	29	asd_vs_adhd	0.971556	1
7	95034175	ENSG00000105854	PON2	ENSG00000105854	PON2	0.375819	0.0291581	0.707051	0.0256209	0.0209106	1.0211e-05	2.49587e-05	41	48	48	asd_vs_adhd	0.971556	1
1	180601140	ENSG00000143324	XPR1	ENSG00000143324	XPR1	-0.375813	-0.0586105	0.707056	0.00809539	0.014343	0.00027039	0.00059143	7	7	7	asd_vs_adhd	0.971556	1
7	45039074	ENST00000461377	CCM2-203	ENSG00000136280	CCM2	-0.375769	-0.0132828	0.707089	0.187339	0.26702	1.57885e-58	8.81457e-57	14	14	14	asd_vs_adhd	0.971563	1
6	41748087	ENSG00000124593	AL365205.1	ENSG00000124593	AL365205.1	0.375679	0.029327	0.707156	0.0548471	0.0612973	2.1696e-14	8.80691e-14	31	45	45	asd_vs_adhd	0.971612	1
3	50316458	ENST00000316436	LSMEM2-201	ENSG00000179564	LSMEM2	-0.375617	-0.0492681	0.707202	0.0121812	0.0204837	4.83778e-05	0.00024166	9	9	9	asd_vs_adhd	0.971612	1
10	124221041	ENSG00000166033	HTRA1	ENSG00000166033	HTRA1	-0.375593	-0.0294532	0.70722	0.0373852	0.0223015	5.64025e-06	1.40665e-05	49	52	52	asd_vs_adhd	0.971612	1
10	51827648	ENST00000314664	WASHC2A-202	ENSG00000099290	FAM21A	0.375534	0.0458059	0.707263	0.0246398	0.268015	1.52216e-58	8.50347e-57	22	36	36	asd_vs_adhd	0.971612	1
14	39501123	ENSG00000100934	SEC23A	ENSG00000100934	SEC23A	0.375467	0.0230095	0.707313	0.0368048	0.0417538	3.04559e-10	9.90719e-10	27	29	29	asd_vs_adhd	0.971612	1
1	16064278	ENST00000489568	SLC25A34-203	ENSG00000162461	SLC25A34	0.375458	0.055766	0.70732	0.00969241	0.0220576	2.79018e-05	0.000143445	10	11	11	asd_vs_adhd	0.971612	1
19	58816715	ENST00000413518	AC020915.1-201	ENSG00000142396	ERVK3-1	-0.375422	-0.02032	0.707347	0.0587762	0.0568342	5.5158e-12	5.12969e-11	54	62	62	asd_vs_adhd	0.971612	1
10	135192695	ENSG00000148832	PAOX	ENSG00000148832	PAOX	0.375396	0.0287316	0.707366	0.0437907	0.148872	2.93625e-35	2.51363e-34	10	12	12	asd_vs_adhd	0.971612	1
4	120415552	ENST00000394439	PDE5A-203	ENSG00000138735	PDE5A	-0.375355	-0.0719384	0.707396	0.00561026	0.0228423	1.64938e-05	8.70484e-05	6	6	6	asd_vs_adhd	0.971612	1
14	105683970	ENST00000547562	BRF1-212	ENSG00000185024	BRF1	-0.375299	-0.0171491	0.707438	0.105676	0.168107	1.73374e-34	4.61849e-33	8	9	9	asd_vs_adhd	0.971612	1
7	73113536	ENST00000222812	STX1A-201	ENSG00000106089	STX1A	-0.375288	-0.0276292	0.707446	0.0371867	0.0530437	4.34334e-11	3.80788e-10	22	35	35	asd_vs_adhd	0.971612	1
1	175036994	ENSG00000120332	TNN	ENSG00000120332	TNN	-0.375268	-0.0106332	0.707461	0.256711	0.324018	4.79532e-85	1.25605e-83	24	28	28	asd_vs_adhd	0.971612	1
19	5902442	ENST00000591160	NDUFA11-203	ENSG00000174886	NDUFA11	0.375189	0.0743332	0.70752	0.00556833	0.013932	0.00087021	0.00371591	6	6	6	asd_vs_adhd	0.971654	1
16	3313743	ENST00000573951	LINC00921-202	ENSG00000006194	ZNF263	0.375115	0.0138062	0.707575	0.15188	0.219486	6.40368e-46	2.50054e-44	16	22	22	asd_vs_adhd	0.971684	1
3	42675129	ENST00000464315	NKTR-208	ENSG00000114857	NKTR	-0.374992	-0.0673287	0.707666	0.00665512	0.0241813	1.15686e-05	6.21507e-05	5	5	5	asd_vs_adhd	0.971684	1
16	21689835	ENSG00000155719	OTOA	ENSG00000155719	OTOA	0.374985	0.0423886	0.707671	0.0107324	0.0293309	1.40975e-07	3.92032e-07	11	14	14	asd_vs_adhd	0.971684	1
3	115342171	ENST00000305124	GAP43-201	ENSG00000172020	GAP43	0.374961	0.025364	0.70769	0.0304022	0.0586108	3.76027e-12	3.5443e-11	23	27	27	asd_vs_adhd	0.971684	1
7	65112081	ENSG00000269558	AC104057.1	ENSG00000269558	AC104057.1	0.374932	0.0149792	0.707711	0.0869914	0.103056	6.77085e-24	4.01721e-23	35	39	39	asd_vs_adhd	0.971684	1
4	39457431	ENST00000511075	RPL9-209	ENSG00000163682	RPL9	-0.374887	-0.0147327	0.707745	0.128331	0.209551	1.25274e-43	4.52482e-42	7	7	7	asd_vs_adhd	0.971684	1
15	75966663	ENSG00000173546	CSPG4	ENSG00000173546	CSPG4	-0.37486	-0.0640501	0.707765	0.0053654	0.0173661	6.31617e-05	0.000145129	6	9	9	asd_vs_adhd	0.971684	1
19	50310177	ENST00000377092	FUZ-202	ENSG00000010361	FUZ	-0.374812	-0.0882444	0.7078	0.00387585	0.0236165	1.37682e-05	7.33628e-05	1	1	1	asd_vs_adhd	0.971684	1
9	34379017	ENSG00000164972	C9orf24	ENSG00000164972	C9orf24	0.374772	0.0207405	0.70783	0.079907	0.0959285	2.42462e-22	1.35523e-21	32	34	34	asd_vs_adhd	0.971684	1
5	49961824	ENST00000510303	PARP8-215	ENSG00000151883	PARP8	-0.37467	-0.0296062	0.707906	0.0301599	0.032088	3.74908e-07	2.35583e-06	27	31	31	asd_vs_adhd	0.971684	1
9	128024073	ENST00000497580	GAPVD1-220	ENSG00000165219	GAPVD1	0.374666	0.0246251	0.707909	0.0507937	0.0603206	2.31985e-12	2.22038e-11	23	25	25	asd_vs_adhd	0.971684	1
8	6264117	ENST00000519480	MCPH1-203	ENSG00000147316	MCPH1	-0.374616	-0.0407527	0.707946	0.0244761	0.0217538	3.08342e-05	0.00015757	33	39	39	asd_vs_adhd	0.971684	1
2	182401403	ENSG00000188452	CERKL	ENSG00000188452	CERKL	-0.374557	-0.0289927	0.70799	0.0431487	0.0597908	5.04618e-14	2.01014e-13	24	24	24	asd_vs_adhd	0.971684	1
11	77779350	ENST00000281031	NDUFC2-201	ENSG00000151366	NDUFC2	-0.374532	-0.0650932	0.708008	0.00673383	0.0230696	1.71379e-05	9.02863e-05	12	12	12	asd_vs_adhd	0.971684	1
11	59341871	ENSG00000110048	OSBP	ENSG00000110048	OSBP	0.374529	0.0409011	0.708011	0.0171985	0.0311864	6.77915e-08	1.92129e-07	6	6	6	asd_vs_adhd	0.971684	1
19	29281719	ENST00000590286	MAN1A2P1-201	ENSG00000267799	CTC-478M6.1	-0.374527	-0.0148953	0.708012	0.0887471	0.116417	1.25061e-23	2.17053e-22	41	45	45	asd_vs_adhd	0.971684	1
17	27895662	ENST00000301057	TP53I13-201	ENSG00000167543	TP53I13	0.374481	0.0484834	0.708047	0.0124093	0.0341143	1.32069e-07	8.67933e-07	5	7	7	asd_vs_adhd	0.971684	1
16	89762751	ENST00000289805	SPATA2L-201	ENSG00000158792	SPATA2L	0.374453	0.0339292	0.708067	0.0246513	0.0264042	4.2195e-06	2.37638e-05	14	19	19	asd_vs_adhd	0.971684	1
16	78931062	ENST00000568885	AC027279.1-201	ENSG00000260816	RP11-319G9.3	-0.374404	-0.0677237	0.708104	0.00837868	0.0219627	2.78302e-05	0.000143102	9	9	9	asd_vs_adhd	0.971684	1
18	8695854	ENSG00000265962	GACAT2	ENSG00000265962	GACAT2	-0.374326	-0.0384312	0.708162	0.0216009	0.0242882	2.14111e-06	5.48615e-06	58	66	66	asd_vs_adhd	0.971684	1
7	2273866	ENSG00000122687	MRM2	ENSG00000122687	MRM2	-0.374302	-0.0139341	0.708179	0.130806	0.148983	5.08878e-35	4.33328e-34	37	53	53	asd_vs_adhd	0.971684	1
3	133651540	ENST00000310926	SLCO2A1-201	ENSG00000174640	SLCO2A1	0.374276	0.0434143	0.708199	0.0162425	0.0188191	0.000106182	0.000509335	15	15	15	asd_vs_adhd	0.971684	1
13	98795505	ENST00000319562	FARP1-201	ENSG00000152767	FARP1	0.374274	0.0284508	0.7082	0.0309871	0.054101	3.34049e-11	2.95262e-10	18	25	25	asd_vs_adhd	0.971684	1
14	91924352	ENST00000554943	PPP4R3A-206	ENSG00000100796	SMEK1	-0.374254	-0.0482198	0.708215	0.0121302	0.0313648	5.26806e-07	3.26197e-06	13	14	14	asd_vs_adhd	0.971684	1
5	112849380	ENSG00000047188	YTHDC2	ENSG00000047188	YTHDC2	0.374113	0.010429	0.70832	0.254406	0.322415	6.20428e-85	1.62158e-83	21	21	21	asd_vs_adhd	0.971783	1
3	195435357	ENST00000593988	LINC00969-222	ENSG00000242086	LINC00969	0.37399	0.0281907	0.708412	0.0517305	0.0904177	3.15529e-18	4.25837e-17	22	30	30	asd_vs_adhd	0.971783	1
9	123151473	ENST00000495406	CDK5RAP2-219	ENSG00000136861	CDK5RAP2	-0.373982	-0.0304789	0.708418	0.0351372	0.0413904	7.29303e-09	5.36107e-08	27	31	31	asd_vs_adhd	0.971783	1
2	113279728	ENST00000460450	TTL-202	ENSG00000114999	TTL	-0.373979	-0.023835	0.70842	0.053166	0.0805127	2.01199e-16	2.47075e-15	15	15	15	asd_vs_adhd	0.971783	1
2	214149116	ENST00000432529	SPAG16-207	ENSG00000144451	SPAG16	-0.37394	-0.034775	0.708449	0.01744	0.0264753	4.24136e-06	2.38748e-05	11	14	14	asd_vs_adhd	0.971783	1
6	34256547	ENST00000605528	RPS10-NUDT3-201	ENSG00000270800	RPS10-NUDT3	-0.373916	-0.0983849	0.708467	0.00363537	0.0146971	0.000618579	0.00268963	8	8	8	asd_vs_adhd	0.971783	1
15	59930261	ENST00000396060	GTF2A2-202	ENSG00000140307	GTF2A2	-0.373892	-0.0462134	0.708484	0.0157674	0.0204806	5.41181e-05	0.000268518	9	12	12	asd_vs_adhd	0.971783	1
18	158383	ENST00000582707	USP14-208	ENSG00000101557	USP14	0.373835	0.0455767	0.708527	0.0136441	0.0165387	0.000218925	0.00100973	11	17	17	asd_vs_adhd	0.971804	1
8	6492363	ENST00000525186	MCPH1-AS1-203	ENSG00000249898	CTD-2541M15.1	-0.373608	-0.0446794	0.708696	0.0128	0.0362668	6.70675e-08	4.52535e-07	5	5	5	asd_vs_adhd	0.971996	1
7	44646238	ENST00000222673	OGDH-201	ENSG00000105953	OGDH	0.373539	0.0338752	0.708747	0.0114556	0.0290892	1.4312e-06	8.48026e-06	8	13	13	asd_vs_adhd	0.971996	1
6	27704779	ENST00000407924	GPR89P-201	ENSG00000216915	RP1-97D16.1	-0.373533	-0.0157207	0.708752	0.105167	0.149738	6.52124e-31	1.51531e-29	11	11	11	asd_vs_adhd	0.971996	1
17	45214518	ENST00000573502	CDC27-214	ENSG00000004897	CDC27	0.373475	0.0211718	0.708795	0.0585127	0.0780401	8.60595e-16	1.02061e-14	37	38	38	asd_vs_adhd	0.972017	1
20	25433341	ENST00000278886	NINL-201	ENSG00000101004	NINL	-0.373429	-0.0195663	0.708829	0.066956	0.0864514	1.48829e-17	1.9369e-16	17	17	17	asd_vs_adhd	0.972025	1
5	179043765	ENST00000514731	HNRNPH1-224	ENSG00000169045	HNRNPH1	-0.373314	-0.0238201	0.708915	0.0512278	0.0623616	6.90005e-13	6.82083e-12	56	61	61	asd_vs_adhd	0.972029	1
18	29265618	ENST00000565978	AC017100.1-201	ENSG00000259985	RP11-549B18.1	-0.373277	-0.0504522	0.708942	0.0100785	0.0177442	0.000171495	0.000801152	14	17	17	asd_vs_adhd	0.972029	1
7	39989636	ENST00000181839	CDK13-201	ENSG00000065883	CDK13	-0.373121	-0.0178074	0.709058	0.0985337	0.151339	7.23156e-31	1.67685e-29	10	10	10	asd_vs_adhd	0.972029	1
4	79839096	ENST00000515853	PAQR3-212	ENSG00000163291	PAQR3	-0.373108	-0.0293241	0.709068	0.0267099	0.056565	1.02149e-11	9.33912e-11	7	7	7	asd_vs_adhd	0.972029	1
19	46110252	ENSG00000125746	EML2	ENSG00000125746	EML2	0.373054	0.0284887	0.709108	0.0392901	0.0829843	1.46778e-19	7.42474e-19	17	17	17	asd_vs_adhd	0.972029	1
5	163723702	ENST00000517508	AC109466.1-201	ENSG00000241956	CTC-340A15.2	-0.373044	-0.0249652	0.709116	0.0484327	0.0646215	2.15767e-13	2.20549e-12	47	54	54	asd_vs_adhd	0.972029	1
9	103064359	ENSG00000136891	TEX10	ENSG00000136891	TEX10	0.373044	0.021511	0.709116	0.0362626	0.0368014	4.49849e-09	1.37126e-08	40	44	44	asd_vs_adhd	0.972029	1
1	248201474	ENST00000366479	OR2L2-201	ENSG00000203663	OR2L2	0.373017	0.0124877	0.709136	0.199994	0.275291	1.81941e-60	1.06756e-58	56	65	65	asd_vs_adhd	0.972029	1
12	6760262	ENST00000488381	ING4-215	ENSG00000111653	ING4	-0.372936	-0.0427735	0.709196	0.0170807	0.0404707	1.10859e-08	8.02598e-08	7	9	9	asd_vs_adhd	0.972029	1
19	55682591	ENST00000354308	SYT5-201	ENSG00000129990	SYT5	-0.372814	-0.0273337	0.709287	0.0460452	0.0959539	2.66791e-19	3.79787e-18	12	14	14	asd_vs_adhd	0.972029	1
17	15877177	ENST00000582124	ADORA2B-202	ENSG00000170425	ADORA2B	-0.372797	-0.00832388	0.7093	0.413691	0.49335	4.2711e-132	1.2129e-129	16	16	16	asd_vs_adhd	0.972029	1
17	7529552	ENSG00000141504	SAT2	ENSG00000141504	SAT2	0.372754	0.0207433	0.709332	0.0626971	0.0960694	2.80833e-22	1.56571e-21	9	10	10	asd_vs_adhd	0.972029	1
1	213168071	ENST00000473303	ANGEL2-204	ENSG00000174606	ANGEL2	-0.37275	-0.0214313	0.709334	0.0767222	0.0953707	3.29293e-19	4.66832e-18	31	32	32	asd_vs_adhd	0.972029	1
13	25254715	ENST00000381946	ATP12A-202	ENSG00000075673	ATP12A	-0.372734	-0.0236947	0.709346	0.0857677	0.0709568	1.80616e-14	1.97882e-13	79	94	94	asd_vs_adhd	0.972029	1
6	33217311	ENSG00000232940	HCG25	ENSG00000232940	HCG25	-0.372716	-0.0353306	0.70936	0.0256414	0.025294	1.1804e-06	3.08149e-06	21	27	27	asd_vs_adhd	0.972029	1
12	102271129	ENSG00000136048	DRAM1	ENSG00000136048	DRAM1	0.372701	0.0306605	0.709371	0.0340088	0.0275311	3.5527e-07	9.63847e-07	19	21	21	asd_vs_adhd	0.972029	1
1	955503	ENSG00000188157	AGRN	ENSG00000188157	AGRN	0.372688	0.0302514	0.709381	0.0377926	0.125551	4.85707e-29	3.41808e-28	6	10	10	asd_vs_adhd	0.972029	1
1	31191351	ENSG00000186056	MATN1-AS1	ENSG00000186056	MATN1-AS1	-0.372687	-0.0312538	0.709381	0.0342156	0.0614606	1.77954e-14	7.24445e-14	30	33	33	asd_vs_adhd	0.972029	1
4	140211107	ENST00000394225	NDUFC1-202	ENSG00000109390	NDUFC1	-0.372616	-0.0176303	0.709434	0.0957694	0.116708	9.48612e-24	1.65416e-22	19	22	22	asd_vs_adhd	0.972029	1
16	53524952	ENSG00000166971	AKTIP	ENSG00000166971	AKTIP	0.37259	0.00925937	0.709453	0.292639	0.33857	1.1329e-90	3.35338e-89	32	32	32	asd_vs_adhd	0.972029	1
16	15219099	ENSG00000250251	PKD1P6	ENSG00000250251	PKD1P6	-0.372583	-0.0196614	0.709459	0.0899564	0.125713	2.05728e-29	1.46617e-28	37	40	40	asd_vs_adhd	0.972029	1
1	151024590	ENST00000483763	CDC42SE1-204	ENSG00000197622	CDC42SE1	-0.372516	-0.0321733	0.709508	0.0244054	0.042543	3.78438e-09	2.84563e-08	15	15	15	asd_vs_adhd	0.972029	1
5	37153842	ENST00000511824	C5orf42-212	ENSG00000197603	C5orf42	0.372488	0.0370106	0.70953	0.0189379	0.0104374	0.00401161	0.0156765	40	44	44	asd_vs_adhd	0.972029	1
19	57949338	ENSG00000268163	AC004076.1	ENSG00000268163	AC004076.1	-0.372477	-0.0133571	0.709537	0.150566	0.20366	3.1068e-49	3.84154e-48	26	28	28	asd_vs_adhd	0.972029	1
4	1619642	ENST00000489029	FAM53A-206	ENSG00000174137	FAM53A	-0.372462	-0.0577985	0.709549	0.00878596	0.0104704	0.00398415	0.015576	14	18	18	asd_vs_adhd	0.972029	1
12	93963590	ENSG00000120833	SOCS2	ENSG00000120833	SOCS2	-0.372444	-0.0668885	0.709562	0.00619838	0.0195445	2.10794e-05	5.02143e-05	14	19	19	asd_vs_adhd	0.972029	1
17	7529555	ENST00000380466	SAT2-202	ENSG00000141504	SAT2	0.372384	0.0229496	0.709607	0.0584136	0.0831197	7.34519e-17	9.25076e-16	27	37	37	asd_vs_adhd	0.972031	1
5	76326210	ENST00000312916	AGGF1-201	ENSG00000164252	AGGF1	0.372367	0.0221337	0.70962	0.0521879	0.111782	2.06123e-22	3.39709e-21	17	18	18	asd_vs_adhd	0.972031	1
20	30865467	ENST00000375712	KIF3B-201	ENSG00000101350	KIF3B	0.372205	0.025515	0.70974	0.0444205	0.0653674	2.56834e-13	2.615e-12	24	26	26	asd_vs_adhd	0.972125	1
17	38783959	ENST00000578112	SMARCE1-214	ENSG00000073584	SMARCE1	0.372134	0.0108648	0.709793	0.254965	0.327228	3.0606e-74	2.56792e-72	15	15	15	asd_vs_adhd	0.972125	1
5	145583113	ENSG00000091009	RBM27	ENSG00000091009	RBM27	0.372126	0.081172	0.709799	0.00490933	0.011578	0.00111035	0.00232376	17	17	17	asd_vs_adhd	0.972125	1
1	27648651	ENSG00000186501	TMEM222	ENSG00000186501	TMEM222	-0.372019	-0.0192376	0.709879	0.148323	0.186815	6.59467e-45	7.38236e-44	14	19	19	asd_vs_adhd	0.972125	1
11	71709659	ENST00000497194	IL18BP-209	ENSG00000137496	IL18BP	-0.372006	-0.0552875	0.709888	0.0117156	0.024744	8.56122e-06	4.66301e-05	10	10	10	asd_vs_adhd	0.972125	1
3	101292939	ENSG00000081154	PCNP	ENSG00000081154	PCNP	0.372006	0.0497609	0.709888	0.0156461	0.0191411	2.58197e-05	6.11021e-05	16	18	18	asd_vs_adhd	0.972125	1
16	3019246	ENST00000318782	PAQR4-202	ENSG00000162073	PAQR4	-0.371947	-0.0396116	0.709933	0.0239519	0.0127586	0.00150965	0.0062465	28	50	50	asd_vs_adhd	0.972125	1
19	21679484	ENSG00000197013	ZNF429	ENSG00000197013	ZNF429	0.371887	0.0147451	0.709977	0.118637	0.153039	7.39047e-36	6.46439e-35	20	21	21	asd_vs_adhd	0.972125	1
9	139743543	ENST00000492540	PHPT1-205	ENSG00000054148	PHPT1	0.371873	0.0496046	0.709987	0.0117494	0.042584	4.50914e-09	3.37086e-08	4	15	15	asd_vs_adhd	0.972125	1
7	36488548	ENST00000491782	ANLN-212	ENSG00000011426	ANLN	0.371855	0.0467297	0.710001	0.0144846	0.0258695	5.31076e-06	2.95843e-05	12	16	16	asd_vs_adhd	0.972125	1
7	130629555	ENST00000435523	LINC-PINT-206	ENSG00000231721	LINC-PINT	0.371838	0.0461872	0.710013	0.00928647	0.0196812	7.80737e-05	0.00038045	13	15	15	asd_vs_adhd	0.972125	1
1	19991780	ENSG00000158748	HTR6	ENSG00000158748	HTR6	-0.371822	0.027857	0.710025	0.0177553	0.0238091	2.58029e-06	6.58e-06	14	14	14	asd_vs_adhd	0.972125	1
9	113006091	ENST00000374517	TXN-202	ENSG00000136810	TXN	0.371753	0.0171076	0.710077	0.101932	0.150675	1.19807e-30	2.75001e-29	29	30	30	asd_vs_adhd	0.972157	1
19	58361228	ENST00000423137	ZNF587-203	ENSG00000198466	ZNF587	-0.371712	-0.0326542	0.710108	0.0270105	0.0565498	7.68215e-12	7.08933e-11	6	6	6	asd_vs_adhd	0.972161	1
13	113741713	ENST00000453297	MCF2L-219	ENSG00000126217	MCF2L	0.371588	0.0188419	0.7102	0.0592021	0.11674	1.84215e-23	3.17233e-22	45	63	63	asd_vs_adhd	0.972232	1
16	103829	ENST00000383018	SNRNP25-202	ENSG00000161981	SNRNP25	0.371551	0.0114291	0.710227	0.232378	0.285504	5.32695e-63	3.34733e-61	21	32	32	asd_vs_adhd	0.972232	1
3	75495920	ENST00000462675	ENPP7P2-201	ENSG00000239959	ENPP7P2	-0.371504	-0.0243908	0.710262	0.0699432	0.193414	2.79093e-40	8.95938e-39	39	53	53	asd_vs_adhd	0.972232	1
9	124101355	ENSG00000148175	STOM	ENSG00000148175	STOM	0.371483	0.0219843	0.710278	0.0521878	0.0796331	1.36594e-18	6.66098e-18	31	46	46	asd_vs_adhd	0.972232	1
19	19976716	ENST00000355650	ZNF253-201	ENSG00000256771	ZNF253	-0.371454	-0.00635877	0.7103	0.0240796	0.0273703	2.67024e-06	1.53458e-05	23	28	28	asd_vs_adhd	0.972232	1
8	87354967	ENSG00000123124	WWP1	ENSG00000123124	WWP1	0.37136	0.0331326	0.710369	0.021751	0.0207636	1.17367e-05	2.85334e-05	27	28	28	asd_vs_adhd	0.972288	1
11	98891920	ENST00000524871	CNTN5-204	ENSG00000149972	CNTN5	-0.3712	-0.0288391	0.710488	0.0807894	0.0542218	2.70976e-11	2.40738e-10	94	98	98	asd_vs_adhd	0.972413	1
4	3294755	ENSG00000159788	RGS12	ENSG00000159788	RGS12	-0.371131	-0.0130499	0.71054	0.158176	0.207416	9.49179e-50	1.1852e-48	32	32	32	asd_vs_adhd	0.972419	1
1	40026488	ENSG00000090621	PABPC4	ENSG00000090621	PABPC4	0.371118	0.0283255	0.710549	0.0354062	0.0369884	3.72041e-09	1.13912e-08	27	31	31	asd_vs_adhd	0.972419	1
7	149571076	ENST00000606024	ATP6V0E2-211	ENSG00000171130	ATP6V0E2	0.371047	0.00929329	0.710603	0.250564	0.276197	8.04492e-61	4.75509e-59	34	46	46	asd_vs_adhd	0.972426	1
10	106014493	ENST00000369713	GSTO1-202	ENSG00000148834	GSTO1	-0.370967	-0.0266562	0.710662	0.0440418	0.0741011	1.32517e-15	1.55595e-14	7	8	8	asd_vs_adhd	0.972426	1
17	49512788	ENSG00000267452	LINC02073	ENSG00000267452	LINC02073	-0.370925	-0.0181531	0.710693	0.0750525	0.0945399	6.37644e-22	3.50559e-21	41	48	48	asd_vs_adhd	0.972426	1
18	33175865	ENST00000593078	AC090220.1-201	ENSG00000266965	RP11-712P20.2	0.370922	0.0438509	0.710696	0.00902554	0.0266615	3.98315e-06	2.24999e-05	8	8	8	asd_vs_adhd	0.972426	1
4	11394774	ENSG00000002587	HS3ST1	ENSG00000002587	HS3ST1	-0.370906	-0.0371016	0.710708	0.0177091	0.0310221	7.52842e-08	2.1274e-07	18	18	18	asd_vs_adhd	0.972426	1
15	39892232	ENST00000350221	FSIP1-201	ENSG00000150667	FSIP1	0.370885	0.0470522	0.710723	0.0163005	0.0364694	4.88304e-08	3.33571e-07	11	11	11	asd_vs_adhd	0.972426	1
10	125425871	ENST00000284674	GPR26-201	ENSG00000154478	GPR26	0.37068	0.0298927	0.710876	0.0496078	0.0545473	2.32223e-11	2.07412e-10	56	64	64	asd_vs_adhd	0.972456	1
16	50060071	ENST00000566093	CNEP1R1-207	ENSG00000205423	CNEP1R1	0.370656	0.0506963	0.710893	0.0145484	0.0148906	0.000574713	0.00250789	18	26	26	asd_vs_adhd	0.972456	1
8	23112319	ENST00000523091	CHMP7-210	ENSG00000147457	CHMP7	0.370639	0.017364	0.710906	0.0159965	0.0327885	2.70392e-07	1.72266e-06	23	27	27	asd_vs_adhd	0.972456	1
19	55174447	ENST00000430952	LILRB4-205	ENSG00000186818	LILRB4	-0.370639	-0.0425086	0.710907	0.0146332	0.0222386	2.49299e-05	0.000128865	16	19	19	asd_vs_adhd	0.972456	1
6	135238534	ENST00000367845	ALDH8A1-203	ENSG00000118514	ALDH8A1	-0.370626	-0.0310305	0.710916	0.0282289	0.0489356	2.44067e-10	2.02024e-09	19	19	19	asd_vs_adhd	0.972456	1
1	1354260	ENST00000454272	ANKRD65-203	ENSG00000235098	ANKRD65	0.370564	0.0168782	0.710963	0.133839	0.200011	2.36364e-41	7.86115e-40	12	16	16	asd_vs_adhd	0.972456	1
19	44416781	ENST00000269973	ZNF45-201	ENSG00000124459	ZNF45	0.37056	0.0383398	0.710965	0.0205101	0.0411021	7.95772e-09	5.83033e-08	13	13	13	asd_vs_adhd	0.972456	1
4	159091904	ENST00000503611	AC098679.1-201	ENSG00000248429	RP11-597D13.9	-0.370555	-0.010522	0.710969	0.251944	0.295353	3.20172e-66	2.18044e-64	26	29	29	asd_vs_adhd	0.972456	1
5	178286954	ENST00000322434	ZNF354B-201	ENSG00000178338	ZNF354B	0.370516	0.0298066	0.710998	0.0360727	0.0359821	7.33254e-08	4.92959e-07	48	50	50	asd_vs_adhd	0.972457	1
14	21152336	ENSG00000214274	ANG	ENSG00000214274	ANG	0.37037	0.164175	0.711107	0.000999698	0.0174707	5.78091e-05	0.000133109	12	19	19	asd_vs_adhd	0.972483	1
1	168148171	ENSG00000143155	TIPRL	ENSG00000143155	TIPRL	0.370284	0.0371645	0.711171	0.0237635	0.0381089	2.3716e-09	7.3453e-09	20	25	25	asd_vs_adhd	0.972483	1
16	15153879	ENST00000198767	RRN3-201	ENSG00000085721	RRN3	0.370194	0.0136479	0.711238	0.150139	0.212236	2.72171e-44	1.00603e-42	24	27	27	asd_vs_adhd	0.972483	1
15	43871272	ENST00000427877	PPIP5K1-210	ENSG00000168781	PPIP5K1	0.370194	0.0571822	0.711238	0.00710259	0.0124492	0.00171879	0.00706327	8	8	8	asd_vs_adhd	0.972483	1
1	173833039	ENST00000431268	GAS5-210	ENSG00000234741	GAS5	-0.370097	-0.108405	0.711311	0.00514845	0.0120022	0.00208518	0.00847396	9	10	10	asd_vs_adhd	0.972483	1
19	47163621	ENST00000525008	DACT3-AS1-202	ENSG00000245598	DACT3-AS1	-0.370077	-0.0266307	0.711325	0.0340307	0.0283244	1.88819e-06	1.10441e-05	25	40	40	asd_vs_adhd	0.972483	1
6	76527240	ENST00000369975	MYO6-201	ENSG00000196586	MYO6	0.370058	0.012649	0.71134	0.121929	0.152537	4.69689e-31	1.09657e-29	39	44	44	asd_vs_adhd	0.972483	1
22	18912238	ENST00000496625	PRODH-213	ENSG00000100033	PRODH	-0.370027	-0.0310168	0.711362	0.0339284	0.101899	1.67387e-20	2.52652e-19	8	12	12	asd_vs_adhd	0.972483	1
17	17150141	ENSG00000141030	COPS3	ENSG00000141030	COPS3	-0.370002	-0.0240739	0.711381	0.0535213	0.069082	3.49574e-16	1.5403e-15	23	25	25	asd_vs_adhd	0.972483	1
1	54317407	ENST00000072644	YIPF1-201	ENSG00000058799	YIPF1	-0.369994	-0.0232397	0.711387	0.0553436	0.0780005	5.60718e-16	6.72262e-15	24	29	29	asd_vs_adhd	0.972483	1
1	2309494	ENST00000378525	MORN1-201	ENSG00000116151	MORN1	0.369967	0.102443	0.711407	0.00334844	0.040732	8.11694e-09	5.9406e-08	7	18	18	asd_vs_adhd	0.972483	1
19	52916857	ENST00000598479	ZNF528-212	ENSG00000167555	ZNF528	0.369915	0.0215927	0.711445	0.0694142	0.123859	2.92101e-25	5.4531e-24	7	7	7	asd_vs_adhd	0.972483	1
1	113243753	ENST00000369642	RHOC-208	ENSG00000155366	RHOC	0.369915	0.0220057	0.711446	0.0499282	0.0813102	2.23735e-16	2.74065e-15	13	14	14	asd_vs_adhd	0.972483	1
16	1560428	ENSG00000187535	IFT140	ENSG00000187535	IFT140	-0.369879	-0.0412146	0.711473	0.0197747	0.0291186	1.78654e-07	4.93908e-07	18	30	30	asd_vs_adhd	0.972483	1
1	8021954	ENST00000377491	PARK7-203	ENSG00000116288	PARK7	0.369872	0.0227474	0.711478	0.0398446	0.0722442	6.76082e-15	7.60076e-14	9	9	9	asd_vs_adhd	0.972483	1
3	196662273	ENSG00000114503	NCBP2	ENSG00000114503	NCBP2	0.369868	0.0119673	0.711481	0.18906	0.221613	3.83372e-54	5.30302e-53	54	65	65	asd_vs_adhd	0.972483	1
15	67878080	ENST00000558392	MAP2K5-209	ENSG00000137764	MAP2K5	-0.369849	-0.0713525	0.711495	0.00536679	0.0132103	0.00116261	0.00488608	11	11	11	asd_vs_adhd	0.972483	1
2	130724165	ENSG00000225449	RAB6C-AS1	ENSG00000225449	RAB6C-AS1	-0.369693	-0.00785332	0.711611	0.446003	0.4936	1.90255e-153	1.63918e-151	39	62	62	asd_vs_adhd	0.972594	1
3	101293038	ENST00000469941	PCNP-204	ENSG00000081154	PCNP	-0.369618	-0.0206203	0.711667	0.0615304	0.0809371	2.61589e-16	3.19287e-15	26	30	30	asd_vs_adhd	0.972594	1
4	144681552	ENSG00000250345	AC104090.1	ENSG00000250345	AC104090.1	0.369596	0.0331413	0.711684	0.0247381	0.033207	2.1808e-08	6.37461e-08	19	23	23	asd_vs_adhd	0.972594	1
10	47096454	ENST00000422732	LINC00842-002	ENSG00000223477	LINC00842	0.369496	0.0271451	0.711758	0.0393084	0.0591488	3.26775e-12	3.09554e-11	20	29	29	asd_vs_adhd	0.972594	1
5	167924223	ENST00000520421	RARS-205	ENSG00000113643	RARS	0.369408	0.0210551	0.711824	0.0574776	0.0987204	7.18051e-20	1.05272e-18	8	8	8	asd_vs_adhd	0.972594	1
2	217363573	ENST00000600880	RPL37A-212	ENSG00000197756	RPL37A	0.3694	0.047022	0.71183	0.0220706	0.0146386	0.00066222	0.00286967	42	50	50	asd_vs_adhd	0.972594	1
4	39838632	ENST00000507766	PDS5A-207	ENSG00000121892	PDS5A	0.369345	0.0530874	0.71187	0.0117033	0.0151252	0.000543372	0.00237886	22	23	23	asd_vs_adhd	0.972594	1
5	711923	ENST00000508859	ZDHHC11B-202	ENSG00000206077	ZDHHC11B	0.369329	0.0808784	0.711882	0.00513581	0.024394	9.97105e-06	5.39739e-05	14	24	24	asd_vs_adhd	0.972594	1
17	65373575	ENST00000580974	PITPNC1-203	ENSG00000154217	PITPNC1	-0.369302	-0.0187095	0.711902	0.0736402	0.0665869	7.52256e-14	7.92988e-13	59	64	64	asd_vs_adhd	0.972594	1
7	13141016	ENST00000443947	AC011287.1-203	ENSG00000229618	AC011288.2	-0.369235	-0.0489684	0.711952	0.0129009	0.0128672	0.00140446	0.00583798	24	26	26	asd_vs_adhd	0.972594	1
10	135345080	ENST00000368520	CYP2E1-202	ENSG00000130649	CYP2E1	-0.369226	-0.0244779	0.71196	0.0670579	0.111444	1.71745e-22	2.84106e-21	20	25	25	asd_vs_adhd	0.972594	1
13	41303510	ENST00000461675	MRPS31-203	ENSG00000102738	MRPS31	-0.36922	-0.0238341	0.711963	0.0304939	0.0157556	0.000381925	0.00170878	50	70	70	asd_vs_adhd	0.972594	1
9	115446206	ENST00000374242	INIP-203	ENSG00000148153	INIP	-0.369192	-0.0325937	0.711985	0.0144192	0.0182851	0.000139172	0.000657466	18	21	21	asd_vs_adhd	0.972594	1
1	995114	ENST00000427998	AL390719.1-201	ENSG00000217801	RP11-465B22.3	0.369182	0.0931068	0.711992	0.00246969	0.355481	9.22923e-83	9.36677e-81	3	13	13	asd_vs_adhd	0.972594	1
3	182895831	ENST00000328913	MCF2L2-201	ENSG00000053524	MCF2L2	-0.369063	-0.0577907	0.712081	0.0130935	0.0101071	0.00451267	0.0175148	18	21	21	asd_vs_adhd	0.972594	1
17	76183443	ENST00000589107	AFMID-209	ENSG00000183077	AFMID	0.368892	0.0452433	0.712209	0.0138909	0.0438503	2.54412e-09	1.94036e-08	7	7	7	asd_vs_adhd	0.972594	1
7	74310231	ENST00000398065	PMS2P5-201	ENSG00000123965	PMS2P5	0.368855	0.359232	0.712236	0.000236266	0.0123648	0.00169443	0.00696714	4	9	9	asd_vs_adhd	0.972594	1
6	111134362	ENST00000468997	CDK19-207	ENSG00000155111	CDK19	-0.368805	-0.00819122	0.712273	0.357841	0.413241	7.01165e-102	1.09566e-99	28	30	30	asd_vs_adhd	0.972594	1
8	6475996	ENST00000515608	MCPH1-AS1-201	ENSG00000249898	CTD-2541M15.1	-0.36873	-0.0170571	0.712329	0.101518	0.171039	6.93803e-35	1.88044e-33	29	30	30	asd_vs_adhd	0.972594	1
19	58361228	ENST00000484707	ZNF587-204	ENSG00000198466	ZNF587	0.368714	0.0117709	0.712341	0.247703	0.289473	2.83042e-64	1.84667e-62	36	41	41	asd_vs_adhd	0.972594	1
12	96337071	ENSG00000139344	AMDHD1	ENSG00000139344	AMDHD1	-0.368701	-0.0193655	0.71235	0.0651194	0.090328	5.93764e-21	3.13985e-20	25	26	26	asd_vs_adhd	0.972594	1
8	81397854	ENST00000379091	ZBTB10-201	ENSG00000205189	ZBTB10	0.368685	0.0957692	0.712363	0.00432425	0.0118984	0.00211391	0.00858439	6	8	8	asd_vs_adhd	0.972594	1
6	105404923	ENST00000345080	LIN28B-201	ENSG00000187772	LIN28B	0.368627	0.0336849	0.712405	0.0249005	0.0401788	1.08863e-08	7.88797e-08	12	14	14	asd_vs_adhd	0.972594	1
3	27414214	ENSG00000033867	SLC4A7	ENSG00000033867	SLC4A7	0.36862	0.0266696	0.712411	0.0334665	0.0542807	6.11486e-13	2.31796e-12	18	21	21	asd_vs_adhd	0.972594	1
1	53361895	ENST00000460612	ECHDC2-204	ENSG00000121310	ECHDC2	-0.368579	-0.0829973	0.712441	0.003564	0.0101988	0.00456585	0.0177049	8	8	8	asd_vs_adhd	0.972594	1
12	128400017	ENST00000542089	LINC00507-202	ENSG00000256193	LINC00507	-0.368526	-0.0222616	0.712481	0.0459875	0.0624117	6.50332e-13	6.44232e-12	72	85	85	asd_vs_adhd	0.972594	1
21	27011584	ENSG00000154721	JAM2	ENSG00000154721	JAM2	0.368519	0.0226423	0.712487	0.118627	0.135293	1.94072e-31	1.48158e-30	63	71	71	asd_vs_adhd	0.972594	1
8	11627148	ENSG00000154328	NEIL2	ENSG00000154328	NEIL2	-0.368494	-0.0217574	0.712505	0.0637355	0.0781277	3.20324e-18	1.53873e-17	33	40	40	asd_vs_adhd	0.972594	1
11	119037277	ENSG00000160703	NLRX1	ENSG00000160703	NLRX1	0.368491	0.0874449	0.712507	0.00429886	0.0116263	0.000987035	0.00207415	6	6	6	asd_vs_adhd	0.972594	1
7	150488373	ENSG00000106565	TMEM176B	ENSG00000106565	TMEM176B	0.368463	0.0153094	0.712528	0.130681	0.196947	5.35133e-47	6.27591e-46	37	39	39	asd_vs_adhd	0.972594	1
6	90074355	ENSG00000025039	RRAGD	ENSG00000025039	RRAGD	-0.368454	-0.0238413	0.712535	0.0324911	0.0384002	2.02789e-09	6.30098e-09	29	29	29	asd_vs_adhd	0.972594	1
16	88921536	ENST00000568311	GALNS-211	ENSG00000141012	GALNS	0.368447	0.0506278	0.71254	0.0103531	0.0922695	9.61648e-19	1.33359e-17	14	35	35	asd_vs_adhd	0.972594	1
7	100277130	ENST00000275732	GIGYF1-201	ENSG00000146830	GIGYF1	-0.368442	-0.0118887	0.712544	0.0871149	0.104931	4.56404e-21	7.08691e-20	37	38	38	asd_vs_adhd	0.972594	1
3	75668657	ENSG00000172971	UNC93B3	ENSG00000172971	UNC93B3	-0.368401	-0.0570983	0.712574	0.00846966	0.0187443	2.87956e-05	6.79047e-05	6	6	6	asd_vs_adhd	0.972594	1
18	51795962	ENST00000577971	POLI-206	ENSG00000101751	POLI	-0.368391	-0.0131079	0.712581	0.146059	0.172992	2.34322e-35	6.44357e-34	34	37	37	asd_vs_adhd	0.972594	1
3	42055294	ENSG00000182606	TRAK1	ENSG00000182606	TRAK1	-0.368339	-0.0480206	0.71262	0.0134376	0.0180938	4.30668e-05	0.000100226	23	25	25	asd_vs_adhd	0.972594	1
15	64443914	ENST00000557789	SNX22-202	ENSG00000157734	SNX22	-0.368311	-0.0456333	0.712641	0.0147954	0.0329172	2.70078e-07	1.72085e-06	11	12	12	asd_vs_adhd	0.972594	1
9	98521513	ENSG00000175611	LINC00476	ENSG00000175611	LINC00476	0.368308	0.0084779	0.712644	0.329808	0.35439	1.21079e-95	3.99579e-94	64	68	68	asd_vs_adhd	0.972594	1
10	35415719	ENSG00000095794	CREM	ENSG00000095794	CREM	-0.368248	-0.0347569	0.712688	0.0414241	0.0315608	5.83017e-08	1.65916e-07	54	63	63	asd_vs_adhd	0.972595	1
1	113060421	ENST00000608357	AL354760.1-201	ENSG00000273483	RP4-671G15.2	-0.368165	-0.0397512	0.71275	0.0124119	0.0181433	0.000142653	0.000673191	20	21	21	asd_vs_adhd	0.972595	1
6	27371789	ENST00000607727	AL031118.1-201	ENSG00000271755	RP1-153G14.4	-0.368146	-0.0249966	0.712764	0.0377191	0.0564911	8.18765e-12	7.54247e-11	3	3	3	asd_vs_adhd	0.972595	1
16	90072627	ENST00000568662	DBNDD1-205	ENSG00000003249	DBNDD1	0.368141	0.0464708	0.712768	0.0144364	0.0224736	2.17222e-05	0.000113053	5	5	5	asd_vs_adhd	0.972595	1
5	176853855	ENST00000512684	GRK6-209	ENSG00000198055	GRK6	-0.368119	-0.0958358	0.712785	0.0138292	0.0178483	0.000165425	0.000774512	27	37	37	asd_vs_adhd	0.972595	1
6	90341943	ENST00000523377	LYRM2-208	ENSG00000083099	LYRM2	0.368081	0.0164231	0.712813	0.0534346	0.0813778	1.45831e-16	1.80332e-15	19	19	19	asd_vs_adhd	0.972595	1
8	68864353	ENSG00000046889	PREX2	ENSG00000046889	PREX2	-0.367953	-0.0297299	0.712908	0.0733086	0.0831016	2.17716e-19	1.09489e-18	48	53	53	asd_vs_adhd	0.972687	1
11	65764016	ENSG00000175376	EIF1AD	ENSG00000175376	EIF1AD	-0.367894	-0.0277621	0.712952	0.0339074	0.0498614	5.61383e-12	2.0168e-11	12	12	12	asd_vs_adhd	0.972708	1
12	44122410	ENST00000416848	PUS7L-202	ENSG00000129317	PUS7L	0.367809	0.019515	0.713016	0.0644867	0.0923216	6.7038e-19	9.38479e-18	55	64	64	asd_vs_adhd	0.97273	1
13	28011254	ENST00000471771	MTIF3-207	ENSG00000122033	MTIF3	0.367741	0.0208349	0.713066	0.0630041	0.0723711	1.04138e-14	1.15797e-13	38	44	44	asd_vs_adhd	0.97273	1
4	843064	ENSG00000178950	GAK	ENSG00000178950	GAK	-0.367736	-0.0521154	0.71307	0.00896033	0.0152252	0.000160711	0.000357622	7	8	8	asd_vs_adhd	0.97273	1
19	35168583	ENST00000505242	ZNF302-206	ENSG00000089335	ZNF302	-0.367674	-0.0136635	0.713116	0.12874	0.194817	6.18489e-41	2.02658e-39	24	24	24	asd_vs_adhd	0.97273	1
10	13628927	ENSG00000165630	PRPF18	ENSG00000165630	PRPF18	0.367593	0.0383087	0.713177	0.0136382	0.0440545	1.06698e-10	3.55965e-10	6	7	7	asd_vs_adhd	0.97273	1
20	30458505	ENSG00000131044	TTLL9	ENSG00000131044	TTLL9	0.367585	0.0407966	0.713183	0.0196311	0.0258402	9.34485e-07	2.4584e-06	14	17	17	asd_vs_adhd	0.97273	1
22	31884674	ENSG00000198089	SFI1	ENSG00000198089	SFI1	0.367571	0.0177462	0.713193	0.0826798	0.101299	1.2075e-23	7.09962e-23	30	34	34	asd_vs_adhd	0.97273	1
1	179079716	ENST00000392043	ABL2-203	ENSG00000143322	ABL2	-0.367552	-0.0157753	0.713207	0.0106376	0.0143395	0.000730829	0.00315001	23	26	26	asd_vs_adhd	0.97273	1
5	86563705	ENSG00000145715	RASA1	ENSG00000145715	RASA1	0.367533	0.0115719	0.713221	0.117303	0.134847	1.05825e-31	8.14071e-31	36	38	38	asd_vs_adhd	0.97273	1
3	142838173	ENSG00000175040	CHST2	ENSG00000175040	CHST2	-0.367455	-0.0309676	0.71328	0.028426	0.0372506	3.41358e-09	1.04757e-08	25	28	28	asd_vs_adhd	0.972739	1
4	28437071	ENST00000509416	AC097480.1-201	ENSG00000250064	RP11-123O22.1	-0.367449	-0.0126807	0.713284	0.190622	0.211695	9.45981e-45	3.56204e-43	82	87	87	asd_vs_adhd	0.972739	1
20	1544167	ENSG00000101307	SIRPB1	ENSG00000101307	SIRPB1	-0.367394	-0.00648875	0.713325	0.533863	0.580409	9.0364e-201	1.8016e-198	45	54	54	asd_vs_adhd	0.972757	1
11	118889500	ENST00000525079	TRAPPC4-205	ENSG00000196655	TRAPPC4	-0.367345	-0.021104	0.713362	0.068732	0.121417	1.56524e-24	2.82621e-23	9	9	9	asd_vs_adhd	0.972768	1
19	4528439	ENST00000586020	AC011498.4-201	ENSG00000267385	CTB-50L17.14	0.367187	0.0813144	0.71348	0.0052982	0.0353696	8.7338e-08	5.82611e-07	19	27	27	asd_vs_adhd	0.972842	1
2	70121091	ENST00000409116	SNRNP27-202	ENSG00000124380	SNRNP27	-0.36717	-0.01635	0.713492	0.103475	0.154874	2.32662e-31	5.48393e-30	14	14	14	asd_vs_adhd	0.972842	1
17	18231187	ENSG00000176974	SHMT1	ENSG00000176974	SHMT1	-0.367114	-0.0161011	0.713534	0.120492	0.156491	1.53114e-36	1.3716e-35	28	31	31	asd_vs_adhd	0.972842	1
5	173134617	ENSG00000253686	LINC01484	ENSG00000253686	LINC01484	-0.367113	-0.0576662	0.713535	0.022527	0.0781697	3.26167e-18	1.56617e-17	48	60	60	asd_vs_adhd	0.972842	1
19	12543917	ENST00000598753	AC008758.6-201	ENSG00000269755	CTD-3105H18.18	-0.367084	-0.0232172	0.713556	0.0527669	0.0991989	5.2952e-20	7.79983e-19	6	6	6	asd_vs_adhd	0.972842	1
1	151372010	ENSG00000159377	PSMB4	ENSG00000159377	PSMB4	-0.366985	-0.0314582	0.71363	0.0292224	0.0435707	1.44386e-10	4.78788e-10	14	14	14	asd_vs_adhd	0.972904	1
10	120873617	ENST00000489988	FAM45A-207	ENSG00000119979	FAM45A	-0.366793	-0.0161764	0.713773	0.0989392	0.142825	5.9482e-29	1.2829e-27	26	26	26	asd_vs_adhd	0.973062	1
3	169494980	ENST00000602342	AC078795.1-201	ENSG00000269984	RP11-362K14.5	0.366707	0.031802	0.713837	0.0252676	0.0426374	3.28935e-09	2.48571e-08	13	15	15	asd_vs_adhd	0.973092	1
1	23345941	ENSG00000004487	KDM1A	ENSG00000004487	KDM1A	0.366647	0.0473606	0.713882	0.0142455	0.0244388	1.73044e-06	4.46091e-06	10	10	10	asd_vs_adhd	0.973092	1
15	80987644	ENST00000258884	ABHD17C-201	ENSG00000136379	ABHD17C	0.366642	0.0569479	0.713886	0.0165229	0.0296712	1.09108e-06	6.53537e-06	18	19	19	asd_vs_adhd	0.973092	1
8	86126311	ENSG00000176731	C8orf59	ENSG00000176731	C8orf59	-0.366595	-0.0197107	0.713921	0.0713721	0.109067	3.21169e-25	1.99123e-24	11	11	11	asd_vs_adhd	0.973092	1
11	27370416	ENST00000317945	CCDC34-201	ENSG00000109881	CCDC34	0.366574	0.0156367	0.713937	0.129614	0.145126	2.3499e-29	5.15354e-28	67	69	69	asd_vs_adhd	0.973092	1
13	28194903	ENST00000302979	POLR1D-201	ENSG00000186184	POLR1D	0.366495	0.0385379	0.713996	0.0207822	0.0462583	7.63295e-10	6.06862e-09	26	26	26	asd_vs_adhd	0.973095	1
8	90914087	ENSG00000164823	OSGIN2	ENSG00000164823	OSGIN2	-0.36649	-0.0166573	0.713999	0.0947193	0.116675	4.82494e-27	3.19158e-26	49	54	54	asd_vs_adhd	0.973095	1
16	81009900	ENST00000565914	CMC2-213	ENSG00000103121	CMC2	0.366459	0.0370071	0.714023	0.0445147	0.0595527	2.99709e-12	2.84645e-11	22	24	24	asd_vs_adhd	0.973095	1
11	133902691	ENST00000533091	AP000911.1-204	ENSG00000204241	RP11-713P17.3	0.366332	0.0335151	0.714118	0.0165206	0.0634497	5.0337e-13	5.02752e-12	12	16	16	asd_vs_adhd	0.973136	1
18	48324574	ENST00000585524	MRO-206	ENSG00000134042	MRO	-0.366299	-0.016296	0.714142	0.112681	0.171085	1.86684e-35	5.15599e-34	52	56	56	asd_vs_adhd	0.973136	1
19	20802867	ENST00000601440	ZNF626-203	ENSG00000188171	ZNF626	0.366286	0.00697166	0.714152	0.116027	0.0989494	7.43802e-20	1.08928e-18	86	90	90	asd_vs_adhd	0.973136	1
15	65822756	ENSG00000074696	HACD3	ENSG00000074696	HACD3	-0.366267	-0.0635821	0.714166	0.00658115	0.0194401	2.20708e-05	5.24878e-05	7	7	7	asd_vs_adhd	0.973136	1
2	70187226	ENSG00000244617	ASPRV1	ENSG00000244617	ASPRV1	-0.366163	-0.0382765	0.714244	0.0245934	0.0473445	1.84812e-11	6.44931e-11	12	12	12	asd_vs_adhd	0.973194	1
17	55333212	ENSG00000153944	MSI2	ENSG00000153944	MSI2	0.366053	0.0551363	0.714326	0.0113364	0.0152691	0.000173261	0.000384699	19	26	26	asd_vs_adhd	0.973194	1
19	36705504	ENSG00000167635	ZNF146	ENSG00000167635	ZNF146	0.366012	0.0341346	0.714356	0.0218641	0.0339401	1.23439e-08	3.66684e-08	15	18	18	asd_vs_adhd	0.973194	1
4	142944313	ENSG00000109452	INPP4B	ENSG00000109452	INPP4B	-0.365992	-0.0453019	0.714371	0.0147572	0.0224361	5.11895e-06	1.27982e-05	12	13	13	asd_vs_adhd	0.973194	1
8	66514694	ENSG00000104442	ARMC1	ENSG00000104442	ARMC1	-0.365983	-0.0408534	0.714378	0.0157384	0.0434243	1.73036e-10	5.71824e-10	21	21	21	asd_vs_adhd	0.973194	1
1	11845780	ENSG00000177000	MTHFR	ENSG00000177000	MTHFR	0.365971	0.0140556	0.714387	0.0833846	0.105029	3.1327e-24	1.8748e-23	24	34	34	asd_vs_adhd	0.973194	1
6	16129402	ENST00000349606	MYLIP-201	ENSG00000007944	MYLIP	-0.365865	-0.0378675	0.714466	0.012026	0.0233616	1.55421e-05	8.23097e-05	23	25	25	asd_vs_adhd	0.973194	1
14	74429396	ENST00000334696	ENTPD5-201	ENSG00000187097	ENTPD5	0.365839	0.0152135	0.714485	0.0805352	0.110692	1.23221e-22	2.05062e-21	26	26	26	asd_vs_adhd	0.973194	1
12	57106217	ENST00000356769	NACA-201	ENSG00000196531	NACA	0.365831	0.0361858	0.714491	0.0227134	0.0360479	7.51209e-08	5.04455e-07	18	22	22	asd_vs_adhd	0.973194	1
3	46477136	ENSG00000012223	LTF	ENSG00000012223	LTF	-0.365824	-0.0175125	0.714497	0.0938857	0.143935	1.91418e-33	1.5627e-32	13	14	14	asd_vs_adhd	0.973194	1
16	418335	ENST00000447696	MRPL28-205	ENSG00000086504	MRPL28	0.365733	0.0652101	0.714564	0.0093818	0.037193	3.93381e-08	2.71364e-07	5	15	15	asd_vs_adhd	0.973194	1
8	38854388	ENST00000466936	ADAM9-203	ENSG00000168615	ADAM9	-0.365679	-0.066604	0.714605	0.00673223	0.015527	0.000445385	0.00197466	17	17	17	asd_vs_adhd	0.973194	1
1	43241484	ENSG00000228452	AC098484.1	ENSG00000228452	AC098484.1	-0.365638	-0.0302426	0.714635	0.0367297	0.0346327	1.20363e-08	3.57724e-08	33	40	40	asd_vs_adhd	0.973194	1
4	980785	ENST00000247933	IDUA-201	ENSG00000127415	IDUA	-0.365611	-0.0358981	0.714655	0.0251973	0.0272984	2.71994e-06	1.56182e-05	21	34	34	asd_vs_adhd	0.973194	1
10	128933694	ENST00000522781	FAM196A-202	ENSG00000188916	FAM196A	0.365611	0.0291426	0.714655	0.0307222	0.0252361	6.60193e-06	3.63971e-05	51	61	61	asd_vs_adhd	0.973194	1
7	92728829	ENSG00000205413	SAMD9	ENSG00000205413	SAMD9	0.365608	0.0448488	0.714658	0.0228077	0.0324368	3.88633e-08	1.11905e-07	14	19	19	asd_vs_adhd	0.973194	1
4	143347634	ENST00000507861	INPP4B-212	ENSG00000109452	INPP4B	-0.365489	-0.0490935	0.714746	0.0101925	0.0221675	2.48946e-05	0.000128709	13	15	15	asd_vs_adhd	0.973276	1
8	145743376	ENSG00000160959	LRRC14	ENSG00000160959	LRRC14	-0.365343	-0.0679297	0.714855	0.00713641	0.0505386	5.07185e-12	1.82563e-11	5	6	6	asd_vs_adhd	0.973326	1
16	23765948	ENST00000300113	CHP2-201	ENSG00000166869	CHP2	0.365332	0.0339804	0.714864	0.0197746	0.0215106	3.19138e-05	0.000162814	23	32	32	asd_vs_adhd	0.973326	1
3	125803063	ENST00000511301	AC079848.1-201	ENSG00000250012	RP11-124N2.1	-0.365327	-0.0232421	0.714867	0.0532015	0.0809646	1.93899e-16	2.38176e-15	14	20	20	asd_vs_adhd	0.973326	1
17	45915058	ENSG00000141295	SCRN2	ENSG00000141295	SCRN2	0.365185	0.0118639	0.714973	0.169905	0.205037	2.35383e-49	2.91498e-48	39	41	41	asd_vs_adhd	0.973426	1
19	38226734	ENSG00000189144	ZNF573	ENSG00000189144	ZNF573	-0.365133	-0.0254731	0.715012	0.0424883	0.0744124	1.22379e-17	5.74149e-17	22	22	22	asd_vs_adhd	0.973426	1
8	146107991	ENST00000533221	ZNF250-208	ENSG00000196150	ZNF250	0.365116	0.0753014	0.715025	0.00489581	0.0269435	3.03102e-06	1.73237e-05	6	8	8	asd_vs_adhd	0.973426	1
1	65886335	ENST00000349533	LEPR-202	ENSG00000116678	LEPR	0.365069	0.00845331	0.71506	0.175565	0.184112	6.55557e-38	1.955e-36	81	90	90	asd_vs_adhd	0.973435	1
14	60558629	ENST00000317623	PCNX4-201	ENSG00000126773	PCNXL4	0.364906	0.0516466	0.715182	0.0112295	0.0260288	4.4312e-06	2.48959e-05	5	5	5	asd_vs_adhd	0.973497	1
12	76443245	ENST00000552342	NAP1L1-226	ENSG00000187109	NAP1L1	-0.364881	-0.0206149	0.7152	0.0694621	0.121174	1.50133e-24	2.71136e-23	46	54	54	asd_vs_adhd	0.973497	1
7	126078652	ENSG00000179603	GRM8	ENSG00000179603	GRM8	-0.364868	-0.0173768	0.71521	0.110743	0.113138	2.02709e-26	1.31491e-25	77	81	81	asd_vs_adhd	0.973497	1
2	101624079	ENSG00000204634	TBC1D8	ENSG00000204634	TBC1D8	0.364858	0.0254684	0.715218	0.041484	0.0713868	1.20015e-16	5.39452e-16	9	9	9	asd_vs_adhd	0.973497	1
16	19535133	ENSG00000103540	CCP110	ENSG00000103540	CCP110	-0.364783	-0.0285428	0.715273	0.0494076	0.0718918	8.98707e-17	4.06457e-16	22	24	24	asd_vs_adhd	0.973534	1
3	153744268	ENST00000480639	ARHGEF26-AS1-203	ENSG00000243069	ARHGEF26-AS1	0.364718	0.0533649	0.715322	0.0114371	0.0177593	0.000167694	0.000784637	18	19	19	asd_vs_adhd	0.973562	1
17	17134838	ENST00000473853	FLCN-208	ENSG00000154803	FLCN	-0.364644	-0.0171731	0.715377	0.085146	0.124145	2.04457e-25	3.84854e-24	24	27	27	asd_vs_adhd	0.973587	1
3	196439431	ENST00000453218	PIGX-207	ENSG00000163964	PIGX	0.364587	0.0377513	0.715419	0.0198894	0.0287477	1.45229e-06	8.5972e-06	10	12	12	asd_vs_adhd	0.973587	1
1	112027937	ENST00000472933	TMIGD3-206	ENSG00000121933	ADORA3	-0.364581	-0.0264266	0.715424	0.037579	0.0651836	2.62161e-13	2.66771e-12	15	15	15	asd_vs_adhd	0.973587	1
1	165637911	ENST00000491436	ALDH9A1-205	ENSG00000143149	ALDH9A1	-0.364496	-0.0607521	0.715488	0.00743547	0.0232391	1.6137e-05	8.52771e-05	17	17	17	asd_vs_adhd	0.973629	1
7	128594948	ENSG00000064419	TNPO3	ENSG00000064419	TNPO3	0.364282	0.0539348	0.715648	0.00933953	0.0271557	4.57805e-07	1.23164e-06	7	7	7	asd_vs_adhd	0.973629	1
4	926248	ENST00000509508	TMEM175-213	ENSG00000127419	TMEM175	0.364166	0.0437841	0.715734	0.0162721	0.0370063	4.33381e-08	2.97867e-07	14	16	16	asd_vs_adhd	0.973629	1
19	21472356	ENST00000595685	VN1R83P-201	ENSG00000268521	VN1R83P	-0.364116	-0.061927	0.715771	0.00662097	0.015439	0.000460341	0.00203699	4	4	4	asd_vs_adhd	0.973629	1
3	196433148	ENST00000409690	CEP19-202	ENSG00000174007	CEP19	-0.364101	-0.0107813	0.715783	0.253152	0.335932	1.3709e-77	1.2509e-75	38	49	49	asd_vs_adhd	0.973629	1
17	2207248	ENST00000574987	SRR-205	ENSG00000167720	SRR	0.364068	0.020891	0.715807	0.0250302	0.0334281	2.05567e-07	1.325e-06	29	39	39	asd_vs_adhd	0.973629	1
3	113161565	ENSG00000163611	SPICE1	ENSG00000163611	SPICE1	0.36402	0.0372326	0.715843	0.0232723	0.0490163	1.07102e-11	3.79235e-11	21	21	21	asd_vs_adhd	0.973629	1
9	15422867	ENST00000490969	SNAPC3-206	ENSG00000164975	SNAPC3	0.363999	0.061051	0.715859	0.00794422	0.011689	0.00237544	0.00958581	19	20	20	asd_vs_adhd	0.973629	1
5	148521066	ENST00000309868	ABLIM3-201	ENSG00000173210	ABLIM3	-0.363909	-0.044837	0.715926	0.015371	0.0202719	6.05403e-05	0.000298743	17	19	19	asd_vs_adhd	0.973629	1
18	3962353	ENSG00000263878	DLGAP1-AS4	ENSG00000263878	DLGAP1-AS4	-0.363872	-0.0380009	0.715954	0.0167792	0.0666281	1.61706e-15	6.92277e-15	20	29	29	asd_vs_adhd	0.973629	1
6	42152139	ENSG00000112599	GUCA1B	ENSG00000112599	GUCA1B	0.363863	0.00917258	0.71596	0.331481	0.398671	8.0991e-112	3.6452e-110	37	38	38	asd_vs_adhd	0.973629	1
16	3056121	ENST00000607794	AC004233.3-201	ENSG00000272079	LA16c-380H5.5	0.363847	0.0118351	0.715972	0.222063	0.407855	9.35228e-100	1.38565e-97	6	7	7	asd_vs_adhd	0.973629	1
13	32974861	ENST00000380130	N4BP2L1-202	ENSG00000139597	N4BP2L1	-0.363831	-0.0177021	0.715984	0.0676581	0.116665	1.76017e-23	3.03469e-22	20	23	23	asd_vs_adhd	0.973629	1
7	30586782	ENSG00000196295	AC005154.1	ENSG00000196295	AC005154.1	-0.363814	-0.00741783	0.715997	0.415213	0.47105	5.69141e-143	4.26397e-141	40	42	42	asd_vs_adhd	0.973629	1
11	70244510	ENST00000346329	CTTN-202	ENSG00000085733	CTTN	0.363752	0.0318655	0.716043	0.0167619	0.010852	0.00330243	0.0130659	24	33	33	asd_vs_adhd	0.973629	1
3	156881241	ENSG00000241770	AC104411.1	ENSG00000241770	AC104411.1	-0.36374	-0.0335532	0.716052	0.0215962	0.0152882	0.000177128	0.000392887	23	25	25	asd_vs_adhd	0.973629	1
15	85359911	ENST00000258888	ALPK3-201	ENSG00000136383	ALPK3	-0.363715	-0.0140527	0.716071	0.142939	0.184732	2.35489e-38	7.1405e-37	20	20	20	asd_vs_adhd	0.973629	1
19	57791853	ENST00000360338	ZNF460-201	ENSG00000197714	ZNF460	0.363655	0.0222203	0.716116	0.050424	0.0884484	8.63975e-18	1.14014e-16	16	16	16	asd_vs_adhd	0.973629	1
4	15606162	ENSG00000118564	FBXL5	ENSG00000118564	FBXL5	-0.36365	-0.0484384	0.716119	0.00776306	0.0147265	0.000219243	0.000483413	12	12	12	asd_vs_adhd	0.973629	1
2	27566198	ENST00000423998	GTF3C2-204	ENSG00000115207	GTF3C2	-0.363638	-0.0602526	0.716128	0.00727683	0.025979	4.86526e-06	2.72242e-05	5	5	5	asd_vs_adhd	0.973629	1
2	166604101	ENST00000392701	GALNT3-201	ENSG00000115339	GALNT3	-0.363574	-0.0196759	0.716176	0.038492	0.02705	3.22547e-06	1.83935e-05	78	80	80	asd_vs_adhd	0.973629	1
10	126097391	ENST00000490096	OAT-206	ENSG00000065154	OAT	-0.363427	-0.0191897	0.716286	0.0738791	0.143497	3.7257e-29	8.1066e-28	18	19	19	asd_vs_adhd	0.973629	1
17	79058895	ENST00000576225	BAIAP2-225	ENSG00000175866	BAIAP2	-0.363419	-0.0165503	0.716292	0.0957023	0.102317	6.52091e-21	1.00253e-19	38	50	50	asd_vs_adhd	0.973629	1
16	84682218	ENST00000567410	KLHL36-206	ENSG00000135686	KLHL36	-0.363401	-0.0464886	0.716305	0.0358587	0.0528542	4.34121e-11	3.80639e-10	24	32	32	asd_vs_adhd	0.973629	1
19	36230058	ENSG00000126246	IGFLR1	ENSG00000126246	IGFLR1	0.363401	0.0401701	0.716306	0.016751	0.0397133	9.34993e-10	2.95349e-09	7	8	8	asd_vs_adhd	0.973629	1
10	62538212	ENST00000395284	CDK1-203	ENSG00000170312	CDK1	0.363397	0.037176	0.716308	0.0200501	0.0486592	2.75977e-10	2.27269e-09	9	9	9	asd_vs_adhd	0.973629	1
8	101960824	ENST00000418997	YWHAZ-208	ENSG00000164924	YWHAZ	-0.363292	-0.0291067	0.716386	0.0354317	0.0556098	1.15514e-11	1.05241e-10	10	13	13	asd_vs_adhd	0.973629	1
19	9721884	ENST00000483768	ZNF561-216	ENSG00000171469	ZNF561	-0.363274	-0.0451953	0.7164	0.0110541	0.0307808	6.42728e-07	3.94474e-06	1	1	1	asd_vs_adhd	0.973629	1
2	86426580	ENST00000337109	MRPL35-202	ENSG00000132313	MRPL35	0.363236	0.00971319	0.716429	0.223682	0.25507	1.46922e-54	7.32964e-53	46	47	47	asd_vs_adhd	0.973629	1
3	137822696	ENST00000492010	DZIP1L-209	ENSG00000158163	DZIP1L	0.363226	0.096087	0.716436	0.00684175	0.0265984	3.81151e-06	2.15882e-05	4	5	5	asd_vs_adhd	0.973629	1
15	40356588	ENST00000559012	SRP14-AS1-202	ENSG00000248508	SRP14-AS1	0.363207	0.0358046	0.71645	0.0208959	0.052158	6.57993e-11	5.68935e-10	17	20	20	asd_vs_adhd	0.973629	1
19	46119758	ENST00000399594	EML2-202	ENSG00000125746	EML2	0.363122	0.0217362	0.716514	0.0412157	0.0426849	3.78709e-09	2.84718e-08	44	47	47	asd_vs_adhd	0.973629	1
1	19592476	ENSG00000211454	AKR7L	ENSG00000211454	AKR7L	-0.363121	-0.0483193	0.716515	0.010843	0.0187946	2.7187e-05	6.42495e-05	14	15	15	asd_vs_adhd	0.973629	1
3	126156462	ENST00000515545	ZXDC-204	ENSG00000070476	ZXDC	-0.363111	-0.0235003	0.716522	0.0240215	0.0211395	4.09065e-05	0.000206023	41	43	43	asd_vs_adhd	0.973629	1
11	10533225	ENSG00000110315	RNF141	ENSG00000110315	RNF141	-0.363083	-0.00787412	0.716543	0.259897	0.316073	7.12614e-83	1.78702e-81	42	44	44	asd_vs_adhd	0.973629	1
14	34985135	ENST00000250454	EAPP-201	ENSG00000129518	EAPP	-0.363041	-0.0369614	0.716574	0.0201765	0.0562565	1.20697e-11	1.0985e-10	12	12	12	asd_vs_adhd	0.973629	1
17	40834631	ENSG00000108797	CNTNAP1	ENSG00000108797	CNTNAP1	-0.36302	-0.0366177	0.71659	0.0172867	0.0321155	4.00774e-08	1.15249e-07	11	11	11	asd_vs_adhd	0.973629	1
11	74196625	ENSG00000254974	AP001372.4	ENSG00000254974	AP001372.4	-0.3629	-0.0238918	0.716679	0.0466523	0.0572832	1.57944e-13	6.1505e-13	42	44	44	asd_vs_adhd	0.973629	1
1	74663926	ENST00000370899	FPGT-TNNI3K-203	ENSG00000259030	FPGT-TNNI3K	-0.36288	-0.0160606	0.716694	0.0311714	0.0389669	1.9062e-08	1.35395e-07	56	61	61	asd_vs_adhd	0.973629	1
19	37035288	ENST00000591340	ZNF529-209	ENSG00000186020	ZNF529	0.362878	0.0214266	0.716696	0.04753	0.0378972	3.14378e-08	2.18911e-07	35	42	42	asd_vs_adhd	0.973629	1
8	71581600	ENSG00000221947	XKR9	ENSG00000221947	XKR9	-0.36283	-0.054418	0.716732	0.0117519	0.0207635	1.09685e-05	2.67332e-05	19	21	21	asd_vs_adhd	0.973629	1
3	44158791	ENSG00000261786	AC006058.1	ENSG00000261786	AC006058.1	-0.362826	-0.0542384	0.716735	0.00960448	0.0159094	0.00012613	0.000283022	7	7	7	asd_vs_adhd	0.973629	1
1	170636522	ENSG00000271811	Z97200.1	ENSG00000271811	Z97200.1	-0.362823	-0.0228734	0.716737	0.0308158	0.0448168	7.22651e-11	2.43617e-10	27	28	28	asd_vs_adhd	0.973629	1
11	12398732	ENSG00000197702	PARVA	ENSG00000197702	PARVA	-0.362817	-0.0107023	0.716742	0.216091	0.278251	7.20043e-71	1.42848e-69	27	29	29	asd_vs_adhd	0.973629	1
8	100890378	ENST00000524245	COX6C-210	ENSG00000164919	COX6C	0.362814	0.0516863	0.716744	0.0135536	0.0141083	0.000820657	0.00351465	14	17	17	asd_vs_adhd	0.973629	1
1	217804666	ENSG00000162814	SPATA17	ENSG00000162814	SPATA17	-0.362807	-0.0502217	0.716749	0.0107763	0.04092	5.90817e-10	1.8863e-09	2	2	2	asd_vs_adhd	0.973629	1
1	48962935	ENST00000416622	AL356968.1-201	ENSG00000232514	RP11-329A14.2	-0.362629	-0.0419336	0.716882	0.0138967	0.0241836	1.11857e-05	6.0185e-05	11	13	13	asd_vs_adhd	0.973772	1
16	23400097	ENST00000561854	COG7-202	ENSG00000168434	COG7	-0.362468	-0.0423987	0.717002	0.0144048	0.0438452	2.44009e-09	1.86342e-08	6	6	6	asd_vs_adhd	0.973782	1
17	18966762	ENST00000571722	SNORD3B-2-202	ENSG00000262074	SNORD3B-2	-0.362437	-0.0147513	0.717025	0.204041	0.23164	2.87634e-49	1.24255e-47	31	43	43	asd_vs_adhd	0.973782	1
12	22754359	ENSG00000250166	AC087241.1	ENSG00000250166	AC087241.1	0.362427	0.042598	0.717033	0.0113158	0.0162804	0.000104939	0.000236993	23	24	24	asd_vs_adhd	0.973782	1
17	17942606	ENSG00000141034	GID4	ENSG00000141034	GID4	0.362426	0.0352809	0.717034	0.00766539	0.0111951	0.00127859	0.00266615	17	20	20	asd_vs_adhd	0.973782	1
5	43006835	ENSG00000271788	AC008875.1	ENSG00000271788	AC008875.1	0.362332	0.0612065	0.717104	0.00694655	0.0194634	2.19222e-05	5.21497e-05	6	6	6	asd_vs_adhd	0.973782	1
1	65886335	ENST00000371060	LEPR-205	ENSG00000116678	LEPR	-0.362235	-0.0165951	0.717177	0.0728148	0.0637078	4.90754e-13	4.90428e-12	55	64	64	asd_vs_adhd	0.973782	1
1	186280784	ENSG00000047410	TPR	ENSG00000047410	TPR	-0.362178	-0.0423593	0.717219	0.0137307	0.01773	5.19509e-05	0.000120077	17	20	20	asd_vs_adhd	0.973782	1
5	36098514	ENSG00000164187	LMBRD2	ENSG00000164187	LMBRD2	0.362175	0.0211964	0.717221	0.0460236	0.0723489	6.19418e-17	2.82207e-16	23	23	23	asd_vs_adhd	0.973782	1
19	4007644	ENSG00000105229	PIAS4	ENSG00000105229	PIAS4	0.362148	0.236027	0.717242	0.000762134	0.0119845	0.000907864	0.00191412	5	11	11	asd_vs_adhd	0.973782	1
1	227177567	ENST00000366766	CDC42BPA-203	ENSG00000143776	CDC42BPA	0.36207	0.0261034	0.7173	0.0374658	0.0337675	1.94381e-07	1.25676e-06	44	45	45	asd_vs_adhd	0.973782	1
7	16639401	ENST00000306999	ANKMY2-201	ENSG00000106524	ANKMY2	0.361983	0.0139006	0.717365	0.130957	0.147586	3.22923e-30	7.28951e-29	49	56	56	asd_vs_adhd	0.973782	1
15	90808937	ENST00000379095	NGRN-202	ENSG00000182768	NGRN	-0.361943	-0.0108516	0.717395	0.17616	0.210144	1.37295e-44	5.11113e-43	32	39	39	asd_vs_adhd	0.973782	1
11	111945040	ENST00000393047	C11orf57-202	ENSG00000150776	C11orf57	0.361937	0.0997034	0.717399	0.00258058	0.0101107	0.00461199	0.0178728	5	6	6	asd_vs_adhd	0.973782	1
14	61512825	ENST00000526539	SLC38A6-209	ENSG00000139974	SLC38A6	0.361897	0.0221593	0.717429	0.0450194	0.020148	6.14481e-05	0.000302987	57	66	66	asd_vs_adhd	0.973782	1
1	111668011	ENST00000463682	DRAM2-204	ENSG00000156171	DRAM2	-0.361856	-0.0095847	0.71746	0.265368	0.367653	1.77667e-86	1.96523e-84	13	13	13	asd_vs_adhd	0.973782	1
9	138354573	ENSG00000225361	PPP1R26-AS1	ENSG00000225361	PPP1R26-AS1	0.361851	0.0629892	0.717463	0.0101597	0.220335	1.91169e-53	2.60111e-52	20	38	38	asd_vs_adhd	0.973782	1
22	38474141	ENST00000469516	SLC16A8-203	ENSG00000100156	SLC16A8	-0.361828	-0.0328049	0.71748	0.0226986	0.0110278	0.0031636	0.0125497	24	32	32	asd_vs_adhd	0.973782	1
7	28219941	ENST00000455963	JAZF1-AS1-203	ENSG00000234336	JAZF1-AS1	-0.361804	-0.0516048	0.717498	0.0102766	0.0265075	4.22067e-06	2.37689e-05	7	7	7	asd_vs_adhd	0.973782	1
10	48737042	ENST00000374240	PTPN20B-002	ENSG00000183675	PTPN20B	-0.361629	-0.053042	0.717629	0.0278661	0.0242062	1.09697e-05	5.90622e-05	43	49	49	asd_vs_adhd	0.973782	1
17	76396912	ENST00000591996	PGS1-214	ENSG00000087157	PGS1	0.361596	0.0177747	0.717654	0.0813489	0.132293	1.47222e-26	2.88777e-25	26	27	27	asd_vs_adhd	0.973782	1
15	35270552	ENST00000391457	AC114546.1-201	ENSG00000212768	AC114546.1	0.361536	0.0240541	0.717699	0.0449992	0.0683589	6.24552e-14	6.61913e-13	34	37	37	asd_vs_adhd	0.973782	1
19	4090319	ENSG00000126934	MAP2K2	ENSG00000126934	MAP2K2	-0.361509	-0.119541	0.717719	0.00225753	0.0452343	5.89789e-11	1.9986e-10	6	12	12	asd_vs_adhd	0.973782	1
2	178977182	ENST00000286070	RBM45-201	ENSG00000155636	RBM45	-0.361495	-0.0474803	0.717729	0.0120441	0.0226454	2.06154e-05	0.000107507	4	4	4	asd_vs_adhd	0.973782	1
1	201862970	ENSG00000223774	AL513217.1	ENSG00000223774	AL513217.1	-0.361465	-0.0411971	0.717752	0.0166452	0.0278502	3.73644e-07	1.01188e-06	12	17	17	asd_vs_adhd	0.973782	1
15	100884662	ENSG00000189419	SPATA41	ENSG00000189419	SPATA41	0.361385	0.0365965	0.717812	0.0265746	0.0108223	0.00159129	0.00329712	54	65	65	asd_vs_adhd	0.973782	1
1	147835127	ENSG00000215863	RP11-495P10.2	ENSG00000215863	RP11-495P10.2	-0.361376	-0.00869773	0.717818	0.381138	0.443154	3.73115e-130	2.29034e-128	37	41	41	asd_vs_adhd	0.973782	1
12	66517709	ENSG00000155957	TMBIM4	ENSG00000155957	TMBIM4	0.361362	0.00874109	0.717829	0.347692	0.416323	1.84976e-119	9.67973e-118	14	14	14	asd_vs_adhd	0.973782	1
5	153418519	ENST00000439768	MFAP3-202	ENSG00000037749	MFAP3	0.361343	0.0168898	0.717843	0.0740008	0.103726	5.74141e-21	8.85765e-20	21	23	23	asd_vs_adhd	0.973782	1
13	27998681	ENSG00000122034	GTF3A	ENSG00000122034	GTF3A	0.361308	0.01513	0.717869	0.114724	0.15891	3.40816e-37	3.10258e-36	23	24	24	asd_vs_adhd	0.973782	1
8	145649055	ENST00000527797	VPS28-208	ENSG00000160948	VPS28	-0.361235	-0.0252914	0.717924	0.0163272	0.0141827	0.000733632	0.00316104	18	27	27	asd_vs_adhd	0.973782	1
17	48944040	ENST00000416263	TOB1-AS1-201	ENSG00000229980	TOB1-AS1	-0.361199	-0.0136248	0.717951	0.120231	0.164883	1.4371e-33	3.70249e-32	14	20	20	asd_vs_adhd	0.973782	1
14	23352374	ENST00000267396	REM2-201	ENSG00000139890	REM2	0.361199	0.063898	0.717951	0.00702591	0.0103603	0.00427664	0.0166439	8	8	8	asd_vs_adhd	0.973782	1
21	43483068	ENSG00000177398	UMODL1	ENSG00000177398	UMODL1	0.361181	0.0253957	0.717964	0.0415693	0.0790196	2.8565e-18	1.37435e-17	34	38	38	asd_vs_adhd	0.973782	1
2	191745523	ENST00000413911	AC005540.1-201	ENSG00000235852	AC005540.3	0.361179	0.0416307	0.717966	0.0144357	0.0264154	4.34366e-06	2.44273e-05	5	5	5	asd_vs_adhd	0.973782	1
19	9434850	ENSG00000270011	ZNF559-ZNF177	ENSG00000270011	ZNF559-ZNF177	0.361121	0.020083	0.718009	0.0692688	0.112489	3.89572e-26	2.49948e-25	53	63	63	asd_vs_adhd	0.973782	1
19	2327961	ENST00000591745	LSM7-207	ENSG00000130332	LSM7	0.361095	0.0218604	0.718028	0.0461593	0.0764073	1.45864e-15	1.70903e-14	8	19	19	asd_vs_adhd	0.973782	1
19	20959231	ENST00000344519	ZNF66-201	ENSG00000160229	ZNF66	-0.361066	-0.0172382	0.71805	0.0761625	0.107817	5.52135e-22	8.92533e-21	70	71	71	asd_vs_adhd	0.973782	1
7	24612887	ENSG00000105926	MPP6	ENSG00000105926	MPP6	0.360949	0.0223434	0.718137	0.0669664	0.0912502	4.0845e-21	2.17515e-20	27	28	28	asd_vs_adhd	0.973782	1
8	23386318	ENSG00000147454	SLC25A37	ENSG00000147454	SLC25A37	-0.360915	-0.0132258	0.718163	0.14264	0.21396	8.60124e-52	1.12282e-50	22	22	22	asd_vs_adhd	0.973782	1
7	87563458	ENSG00000008277	ADAM22	ENSG00000008277	ADAM22	-0.360905	-0.0159405	0.718171	0.0710873	0.0790419	2.63491e-18	1.27027e-17	63	69	69	asd_vs_adhd	0.973782	1
11	61556602	ENST00000545210	TMEM258-208	ENSG00000134825	TMEM258	0.360854	0.0487768	0.718209	0.0186681	0.0229687	1.79943e-05	9.45397e-05	20	24	24	asd_vs_adhd	0.973782	1
17	58029601	ENSG00000189050	RNFT1	ENSG00000189050	RNFT1	-0.36074	-0.0232935	0.718294	0.0444535	0.0490865	9.64994e-12	3.42497e-11	34	36	36	asd_vs_adhd	0.973782	1
20	58533471	ENSG00000124215	CDH26	ENSG00000124215	CDH26	-0.360682	-0.103363	0.718337	0.00357907	0.0244168	1.77488e-06	4.57351e-06	2	2	2	asd_vs_adhd	0.973782	1
1	84964008	ENST00000370645	GNG5-202	ENSG00000174021	GNG5	-0.360627	-0.0278446	0.718378	0.0528896	0.0943673	6.39695e-19	8.96514e-18	7	7	7	asd_vs_adhd	0.973782	1
12	49047185	ENST00000546701	KANSL2-202	ENSG00000139620	KANSL2	-0.360559	-0.0698119	0.718429	0.00516695	0.0183137	0.000135512	0.000641202	7	8	8	asd_vs_adhd	0.973782	1
15	25245452	ENST00000553134	SNHG14-219	ENSG00000224078	SNHG14	-0.360541	-0.0419535	0.718442	0.0150473	0.0241362	6.55471e-06	3.61548e-05	8	8	8	asd_vs_adhd	0.973782	1
8	101585116	ENST00000311812	SNX31-201	ENSG00000174226	SNX31	0.360487	0.0136007	0.718483	0.160064	0.214113	6.32323e-45	2.40758e-43	16	24	24	asd_vs_adhd	0.973782	1
9	33750515	ENSG00000010438	PRSS3	ENSG00000010438	PRSS3	-0.360468	-0.0110894	0.718497	0.198913	0.256863	5.95706e-65	1.04136e-63	47	50	50	asd_vs_adhd	0.973782	1
10	27547691	ENST00000576034	ARMC4P1-202	ENSG00000238021	ARMC4P1	0.360396	0.042225	0.718551	0.0158205	0.0123786	0.00167151	0.00687833	38	40	40	asd_vs_adhd	0.973782	1
15	92714102	ENST00000566477	SLCO3A1-213	ENSG00000176463	SLCO3A1	-0.360374	-0.0276613	0.718568	0.0419082	0.071424	9.07626e-15	1.01255e-13	22	26	26	asd_vs_adhd	0.973782	1
12	27274843	ENSG00000256625	AC092747.2	ENSG00000256625	AC092747.2	-0.360365	-0.0262623	0.718574	0.0338512	0.0606207	2.35688e-14	9.54623e-14	26	28	28	asd_vs_adhd	0.973782	1
11	82970139	ENST00000529689	CCDC90B-214	ENSG00000137500	CCDC90B	-0.360306	-0.00740199	0.718618	0.425689	0.504115	1.64101e-136	5.06602e-134	21	21	21	asd_vs_adhd	0.973782	1
19	57966816	ENST00000415705	AC004076.1-203	ENSG00000268163	AC004076.9	-0.360274	-0.0134632	0.718642	0.134696	0.173937	1.62465e-35	4.49691e-34	41	41	41	asd_vs_adhd	0.973782	1
16	14396145	ENSG00000262454	MIR193BHG	ENSG00000262454	MIR193BHG	0.36027	0.0545641	0.718645	0.0135326	0.019171	2.49373e-05	5.90951e-05	14	16	16	asd_vs_adhd	0.973782	1
5	43526369	ENST00000306846	PAIP1-201	ENSG00000172239	PAIP1	-0.360258	-0.0435768	0.718654	0.0153914	0.0204203	5.70759e-05	0.000282371	19	19	19	asd_vs_adhd	0.973782	1
1	179555840	ENST00000427215	AL160286.1-201	ENSG00000227141	RP11-545A16.3	-0.360209	-0.0130639	0.71869	0.16384	0.218666	5.52495e-46	2.16588e-44	18	19	19	asd_vs_adhd	0.973782	1
11	125439373	ENST00000527842	EI24-206	ENSG00000149547	EI24	0.3602	0.0194253	0.718697	0.0725409	0.121976	1.39331e-24	2.52039e-23	21	21	21	asd_vs_adhd	0.973782	1
12	79371565	ENST00000551304	SYT1-209	ENSG00000067715	SYT1	-0.360187	-0.0597282	0.718708	0.00617463	0.0177106	0.000177872	0.000829235	9	12	12	asd_vs_adhd	0.973782	1
1	17312454	ENST00000466561	ATP13A2-205	ENSG00000159363	ATP13A2	0.36015	0.0202314	0.718735	0.0719003	0.0990893	7.27276e-20	1.06543e-18	25	36	36	asd_vs_adhd	0.973782	1
2	228336878	ENST00000310078	AGFG1-201	ENSG00000173744	AGFG1	0.360147	0.0442131	0.718737	0.0135005	0.0357174	8.40148e-08	5.61668e-07	5	5	5	asd_vs_adhd	0.973782	1
4	166128975	ENST00000511305	KLHL2-208	ENSG00000109466	KLHL2	-0.360143	-0.0435618	0.71874	0.0200374	0.0462392	8.66092e-10	6.85577e-09	4	4	4	asd_vs_adhd	0.973782	1
17	18163911	ENST00000395704	MIEF2-203	ENSG00000177427	MIEF2	0.360129	0.0703463	0.718751	0.0060966	0.0140012	0.000880924	0.00376003	11	11	11	asd_vs_adhd	0.973782	1
2	148691732	ENST00000540442	ORC4-216	ENSG00000115947	ORC4	0.360093	0.00953006	0.718778	0.277368	0.316014	4.58231e-71	3.53656e-69	33	36	36	asd_vs_adhd	0.973782	1
10	45950035	ENSG00000165406	2021-03-08	ENSG00000165406	2021-03-08	-0.360045	-0.0183781	0.718813	0.0889863	0.106084	1.58418e-24	9.58296e-24	43	47	47	asd_vs_adhd	0.973782	1
17	37006334	ENST00000245857	RPL23-201	ENSG00000125691	RPL23	0.360017	0.0511989	0.718834	0.00945034	0.0301513	7.40983e-07	4.51992e-06	4	4	4	asd_vs_adhd	0.973782	1
19	40529291	ENSG00000269069	AC007842.1	ENSG00000269069	AC007842.1	-0.359949	-0.0366999	0.718885	0.0105062	0.0301447	1.13739e-07	3.17831e-07	10	13	13	asd_vs_adhd	0.973782	1
16	88721793	ENST00000569177	MVD-217	ENSG00000167508	MVD	0.359936	0.0232309	0.718895	0.0447274	0.102687	1.27858e-20	1.9368e-19	4	8	8	asd_vs_adhd	0.973782	1
1	212738676	ENSG00000162772	ATF3	ENSG00000162772	ATF3	-0.359806	-0.0466509	0.718992	0.00900419	0.0141094	0.000302704	0.000659983	7	7	7	asd_vs_adhd	0.973782	1
17	39968932	ENSG00000141756	FKBP10	ENSG00000141756	FKBP10	0.359781	0.028757	0.719011	0.0464322	0.042813	2.25702e-10	7.40292e-10	63	66	66	asd_vs_adhd	0.973782	1
17	28903526	ENST00000398849	AC005562.1-202	ENSG00000214719	AC005562.1	0.359691	0.0544416	0.719078	0.019333	0.0111085	0.00300923	0.0119749	17	20	20	asd_vs_adhd	0.973782	1
1	63361680	ENST00000450811	AC099794.1-201	ENSG00000234318	RP4-771M4.3	-0.359689	-0.0356172	0.71908	0.0241439	0.0332876	2.3349e-07	1.49768e-06	32	39	39	asd_vs_adhd	0.973782	1
3	186435065	ENST00000287611	KNG1-202	ENSG00000113889	KNG1	0.359686	0.0104479	0.719082	0.220214	0.293535	9.04882e-65	5.99204e-63	28	30	30	asd_vs_adhd	0.973782	1
14	20915790	ENST00000555223	OSGEP-207	ENSG00000092094	OSGEP	-0.359671	-0.0687608	0.719093	0.00524448	0.0200375	6.39491e-05	0.000314758	7	10	10	asd_vs_adhd	0.973782	1
19	53471504	ENST00000270443	ZNF702P-201	ENSG00000242779	ZNF702P	-0.359642	-0.0189506	0.719115	0.0680759	0.184482	7.68418e-38	2.28618e-36	47	64	64	asd_vs_adhd	0.973782	1
12	122237078	ENST00000535643	LINC01089-204	ENSG00000212694	AC084018.1	0.359634	0.0268567	0.719121	0.0298872	0.0589881	2.9285e-12	2.78429e-11	15	15	15	asd_vs_adhd	0.973782	1
8	105235592	ENST00000523362	RIMS2-213	ENSG00000176406	RIMS2	0.35961	0.0180484	0.719139	0.0640696	0.066277	1.40301e-13	1.45389e-12	68	70	70	asd_vs_adhd	0.973782	1
4	142142082	ENST00000515453	ZNF330-208	ENSG00000109445	ZNF330	-0.359607	-0.0838863	0.719141	0.00352976	0.017707	0.000174488	0.000814274	4	4	4	asd_vs_adhd	0.973782	1
4	88754121	ENST00000508016	MEPE-205	ENSG00000152595	MEPE	-0.359589	-0.0344767	0.719154	0.026977	0.0430717	3.39743e-09	2.56336e-08	41	41	41	asd_vs_adhd	0.973782	1
19	21106082	ENST00000300540	ZNF85-201	ENSG00000105750	ZNF85	-0.359588	-0.0140132	0.719155	0.107692	0.151518	1.05458e-30	2.4282e-29	31	31	31	asd_vs_adhd	0.973782	1
2	132250386	ENST00000438378	AC073869.1-202	ENSG00000152117	AC093838.4	-0.35958	-0.0106789	0.719161	0.274162	0.326736	3.46244e-74	2.89958e-72	60	60	60	asd_vs_adhd	0.973782	1
2	112523848	ENST00000427997	ANAPC1-202	ENSG00000153107	ANAPC1	-0.359566	-0.041234	0.719172	0.0113402	0.0219476	2.74619e-05	0.000141298	32	33	33	asd_vs_adhd	0.973782	1
2	165510134	ENSG00000082438	COBLL1	ENSG00000082438	COBLL1	-0.359532	-0.0223689	0.719197	0.0516599	0.0926698	1.12544e-21	6.12457e-21	14	14	14	asd_vs_adhd	0.973782	1
15	38795054	ENST00000560231	AC116158.1-201	ENSG00000259326	RP11-102L12.2	-0.359458	-0.0429356	0.719252	0.0126511	0.0220998	2.39648e-05	0.000124097	24	24	24	asd_vs_adhd	0.973803	1
15	25425461	ENST00000447911	SNHG14-205	ENSG00000224078	SNHG14	0.359421	0.107072	0.71928	0.00384911	0.0381982	2.1666e-08	1.5313e-07	12	16	16	asd_vs_adhd	0.973803	1
12	96252743	ENST00000553192	SNRPF-205	ENSG00000139343	SNRPF	-0.359399	-0.0283826	0.719296	0.0337408	0.0325383	3.30977e-07	2.09016e-06	41	50	50	asd_vs_adhd	0.973803	1
17	13972813	ENSG00000006695	COX10	ENSG00000006695	COX10	0.359294	0.0134222	0.719375	0.132852	0.183721	7.01932e-44	7.63799e-43	36	41	41	asd_vs_adhd	0.973872	1
2	232597135	ENSG00000156973	PDE6D	ENSG00000156973	PDE6D	-0.359163	-0.0405906	0.719473	0.0168913	0.0316934	5.05611e-08	1.4445e-07	19	19	19	asd_vs_adhd	0.973948	1
7	2719156	ENST00000312371	AMZ1-201	ENSG00000174945	AMZ1	-0.359143	-0.0142171	0.719488	0.137927	0.18515	3.90303e-38	1.17424e-36	30	44	44	asd_vs_adhd	0.973948	1
17	29058724	ENST00000497969	SUZ12P1-201	ENSG00000264538	SUZ12P	-0.359006	-0.0533799	0.719591	0.00869226	0.0317964	4.10501e-07	2.57001e-06	4	4	4	asd_vs_adhd	0.973969	1
1	59762467	ENST00000413489	FGGY-205	ENSG00000172456	FGGY	0.358923	0.0134795	0.719653	0.112516	0.0771745	1.32799e-15	1.55904e-14	78	91	91	asd_vs_adhd	0.973969	1
7	50512175	ENST00000433017	FIGNL1-206	ENSG00000132436	FIGNL1	-0.358902	-0.0155418	0.719669	0.111742	0.154801	1.06717e-31	2.55133e-30	19	19	19	asd_vs_adhd	0.973969	1
20	25056944	ENST00000557285	VSX1-207	ENSG00000100987	VSX1	-0.3589	-0.0556892	0.71967	0.00876419	0.0115264	0.00248377	0.00999747	8	9	9	asd_vs_adhd	0.973969	1
1	248402231	ENST00000306687	OR2M4-201	ENSG00000171180	OR2M4	0.358898	0.0187061	0.719672	0.120209	0.192051	1.43323e-39	4.51586e-38	50	61	61	asd_vs_adhd	0.973969	1
18	49866542	ENST00000442544	DCC-203	ENSG00000187323	DCC	0.358847	0.0370991	0.71971	0.018074	0.0328288	2.4693e-07	1.58e-06	26	29	29	asd_vs_adhd	0.973969	1
14	104378625	ENST00000286953	C14orf2-201	ENSG00000156411	C14orf2	-0.358844	-0.0319745	0.719711	0.0543387	0.0985444	6.20156e-20	9.11671e-19	8	9	9	asd_vs_adhd	0.973969	1
19	13885638	ENST00000593274	C19orf53-206	ENSG00000104979	C19orf53	-0.35881	-0.0110743	0.719737	0.207759	0.28237	3.87231e-62	2.37927e-60	9	10	10	asd_vs_adhd	0.973969	1
3	123332911	ENST00000583087	MYLK-221	ENSG00000065534	MYLK	0.358774	0.0161803	0.719764	0.0886237	0.135965	1.82417e-27	3.70865e-26	10	10	10	asd_vs_adhd	0.973969	1
1	214638045	ENST00000486173	PTPN14-203	ENSG00000152104	PTPN14	0.358746	0.100659	0.719785	0.00737851	0.0159124	0.000369947	0.00165837	6	6	6	asd_vs_adhd	0.973969	1
11	67559119	ENST00000531806	FAM86C2P-205	ENSG00000160172	FAM86C2P	0.358658	0.034197	0.719851	0.0274555	0.0315292	4.5403e-07	2.82894e-06	54	92	92	asd_vs_adhd	0.973987	1
1	222763304	ENST00000413074	TAF1A-AS1-201	ENSG00000225265	RP11-378J18.3	-0.358444	-0.0165533	0.720011	0.07222	0.0861822	1.87916e-17	2.43735e-16	33	40	40	asd_vs_adhd	0.973987	1
1	46807508	ENST00000498008	NSUN4-208	ENSG00000117481	NSUN4	0.358412	0.0125886	0.720035	0.13958	0.161743	8.76433e-33	2.18864e-31	83	85	85	asd_vs_adhd	0.973987	1
8	41347915	ENSG00000147533	GOLGA7	ENSG00000147533	GOLGA7	-0.358396	-0.0136172	0.720047	0.131621	0.178599	3.09112e-42	3.24218e-41	21	25	25	asd_vs_adhd	0.973987	1
9	139956581	ENSG00000186193	SAPCD2	ENSG00000186193	SAPCD2	0.358393	0.0195057	0.720049	0.0930972	0.16105	4.6755e-38	4.34986e-37	19	28	28	asd_vs_adhd	0.973987	1
7	11053448	ENST00000476774	PHF14-207	ENSG00000106443	PHF14	0.358378	0.0665306	0.72006	0.00568877	0.0230209	1.53728e-05	8.14718e-05	6	6	6	asd_vs_adhd	0.973987	1
16	74485857	ENST00000422840	GLG1-202	ENSG00000090863	GLG1	-0.358362	-0.0327818	0.720072	0.0239003	0.0243656	1.0541e-05	5.68646e-05	28	31	31	asd_vs_adhd	0.973987	1
17	27248813	ENST00000578900	PHF12-206	ENSG00000109118	PHF12	0.358344	0.318188	0.720086	0.000323552	0.0132426	0.00106771	0.00450925	3	4	4	asd_vs_adhd	0.973987	1
3	81539084	ENST00000489715	GBE1-205	ENSG00000114480	GBE1	-0.358225	-0.0804323	0.720175	0.00387497	0.0145472	0.000674148	0.00291908	12	13	13	asd_vs_adhd	0.973987	1
7	158526304	ENST00000435514	ESYT2-203	ENSG00000117868	ESYT2	-0.358217	-0.0238796	0.720181	0.0226289	0.0324591	3.39739e-07	2.14289e-06	13	14	14	asd_vs_adhd	0.973987	1
1	114466622	ENSG00000235527	HIPK1-AS1	ENSG00000235527	HIPK1-AS1	0.358206	0.0604231	0.72019	0.0123945	0.0116462	0.00104873	0.00220034	23	26	26	asd_vs_adhd	0.973987	1
4	174089904	ENST00000265000	GALNT7-201	ENSG00000109586	GALNT7	0.358166	0.0229247	0.720219	0.055527	0.0324662	3.14465e-07	1.99085e-06	62	72	72	asd_vs_adhd	0.973987	1
5	41730167	ENST00000196371	OXCT1-201	ENSG00000083720	OXCT1	0.358128	0.0668568	0.720247	0.0114009	0.018178	0.00013795	0.000652108	12	12	12	asd_vs_adhd	0.973987	1
3	48730886	ENST00000432678	IP6K2-211	ENSG00000068745	IP6K2	-0.358114	-0.0102788	0.720258	0.27414	0.313731	1.33695e-71	1.04642e-69	24	29	29	asd_vs_adhd	0.973987	1
2	3622795	ENST00000304921	RPS7-201	ENSG00000171863	RPS7	0.35808	0.0187245	0.720284	0.0449749	0.0607055	9.44598e-13	9.26825e-12	30	37	37	asd_vs_adhd	0.973987	1
12	6561250	ENST00000266556	TAPBPL-201	ENSG00000139192	TAPBPL	0.358058	0.00969086	0.7203	0.270779	0.329551	1.16043e-74	9.85766e-73	18	26	26	asd_vs_adhd	0.973987	1
14	45605150	ENST00000267430	FANCM-201	ENSG00000187790	FANCM	-0.358055	-0.0816187	0.720302	0.00439831	0.0133259	0.00111873	0.00471216	9	9	9	asd_vs_adhd	0.973987	1
17	80059346	ENST00000392347	CCDC57-206	ENSG00000176155	CCDC57	-0.357968	-0.0280163	0.720367	0.0294811	0.0913606	2.05581e-18	2.80441e-17	12	18	18	asd_vs_adhd	0.973987	1
15	56297911	ENSG00000230183	CNOT6LP1	ENSG00000230183	CNOT6LP1	0.357937	0.0158564	0.72039	0.14081	0.200772	3.54979e-48	4.27962e-47	20	28	28	asd_vs_adhd	0.973987	1
19	52248425	ENST00000304748	FPR1-201	ENSG00000171051	FPR1	0.357874	0.0329118	0.720438	0.022305	0.0516202	7.13882e-11	6.15818e-10	3	5	5	asd_vs_adhd	0.973987	1
3	195366861	ENST00000608379	RP11-141C7.4-001	ENSG00000272792	RP11-141C7.4	0.357833	0.0153494	0.720468	0.0700109	0.122084	1.68184e-24	3.03302e-23	45	54	54	asd_vs_adhd	0.973987	1
11	134157011	ENST00000486034	GLB1L3-206	ENSG00000166105	GLB1L3	0.357791	0.0887967	0.7205	0.00339377	0.0186108	0.000122066	0.000580961	1	1	1	asd_vs_adhd	0.973987	1
18	32821001	ENST00000330501	ZNF397-202	ENSG00000186812	ZNF397	0.357783	0.00933503	0.720506	0.0527999	0.0795255	4.07077e-16	4.91985e-15	15	17	17	asd_vs_adhd	0.973987	1
17	78010435	ENSG00000141519	CCDC40	ENSG00000141519	CCDC40	0.357738	0.00963135	0.720539	0.274194	0.309521	1.61572e-80	3.82132e-79	52	62	62	asd_vs_adhd	0.973987	1
7	65579591	ENSG00000241258	CRCP	ENSG00000241258	CRCP	-0.357652	-0.00717769	0.720604	0.373866	0.415801	1.89409e-119	9.89029e-118	51	60	60	asd_vs_adhd	0.973987	1
5	87564867	ENST00000512724	TMEM161B-AS1-211	ENSG00000247828	TMEM161B-AS1	-0.357609	-0.0100062	0.720636	0.244511	0.278811	2.71879e-61	1.63093e-59	26	27	27	asd_vs_adhd	0.973987	1
12	110487165	ENST00000548191	C12orf76-205	ENSG00000174456	C12orf76	-0.357569	-0.0470699	0.720666	0.0176886	0.0104539	0.00392516	0.015363	23	24	24	asd_vs_adhd	0.973987	1
7	95225994	ENST00000416502	AC002451.1-201	ENSG00000231170	AC002451.3	0.35756	0.0275822	0.720673	0.0254781	0.0355262	8.418e-08	5.62688e-07	17	18	18	asd_vs_adhd	0.973987	1
3	174577070	ENST00000454872	NAALADL2-203	ENSG00000177694	NAALADL2	0.357508	0.0814291	0.720712	0.00370707	0.0154766	0.000458186	0.00202857	8	8	8	asd_vs_adhd	0.973987	1
17	15879874	ENSG00000214941	ZSWIM7	ENSG00000214941	ZSWIM7	-0.357475	-0.00673144	0.720736	0.566722	0.63311	7.36603e-236	2.33813e-233	22	25	25	asd_vs_adhd	0.973987	1
7	143318043	ENSG00000170379	TCAF2	ENSG00000170379	TCAF2	0.35744	0.0221565	0.720762	0.0342888	0.0543344	6.35104e-13	2.40484e-12	48	60	60	asd_vs_adhd	0.973987	1
17	15231087	ENST00000470325	TEKT3-205	ENSG00000125409	TEKT3	0.357416	0.024234	0.720781	0.0431321	0.0383321	2.30406e-08	1.62443e-07	59	65	65	asd_vs_adhd	0.973987	1
14	56047035	ENST00000395314	KTN1-205	ENSG00000126777	KTN1	-0.357374	-0.0509443	0.720812	0.0115499	0.0163249	0.000299936	0.00135821	11	11	11	asd_vs_adhd	0.973987	1
7	91741465	ENST00000003100	CYP51A1-201	ENSG00000001630	CYP51A1	0.357352	0.0192367	0.720828	0.0693033	0.106722	1.07791e-21	1.72327e-20	10	11	11	asd_vs_adhd	0.973987	1
3	99536678	ENSG00000184220	CMSS1	ENSG00000184220	CMSS1	0.357315	0.0247689	0.720856	0.0364794	0.048481	1.24917e-11	4.407e-11	20	22	22	asd_vs_adhd	0.973987	1
11	120256030	ENST00000529970	ARHGEF12-208	ENSG00000196914	ARHGEF12	0.35729	0.0218661	0.720875	0.0472961	0.0863077	2.22302e-17	2.87367e-16	11	11	11	asd_vs_adhd	0.973987	1
19	21579935	ENST00000594390	ZNF493-204	ENSG00000196268	ZNF493	-0.357288	-0.0176242	0.720876	0.0551752	0.0735399	6.64403e-15	7.4723e-14	43	54	54	asd_vs_adhd	0.973987	1
19	4174106	ENST00000337491	SIRT6-202	ENSG00000077463	SIRT6	-0.357288	-0.182819	0.720876	0.00143737	0.0213018	3.54784e-05	0.000180149	10	26	26	asd_vs_adhd	0.973987	1
7	141627157	ENSG00000258227	CLEC5A	ENSG00000258227	CLEC5A	0.357262	0.0276227	0.720895	0.0319734	0.0503619	4.9711e-12	1.7907e-11	13	16	16	asd_vs_adhd	0.973987	1
2	73678824	ENST00000423048	ALMS1-201	ENSG00000116127	ALMS1	0.357222	0.0790761	0.720926	0.00406978	0.0166347	0.000243816	0.00111715	4	5	5	asd_vs_adhd	0.97399	1
11	32112450	ENST00000054950	RCN1-201	ENSG00000049449	RCN1	-0.357169	-0.0158962	0.720965	0.108145	0.110344	3.34238e-22	5.44973e-21	45	50	50	asd_vs_adhd	0.974005	1
8	137501691	ENSG00000253839	AC013546.1	ENSG00000253839	AC013546.1	-0.35703	-0.0428229	0.721069	0.0144929	0.0228894	4.03135e-06	1.01516e-05	19	20	20	asd_vs_adhd	0.974055	1
2	30670102	ENST00000379509	LCLAT1-203	ENSG00000172954	LCLAT1	-0.35695	-0.0216136	0.721129	0.0531787	0.102469	1.22267e-20	1.85306e-19	5	6	6	asd_vs_adhd	0.974055	1
1	203181963	ENST00000479483	CHIT1-204	ENSG00000133063	CHIT1	-0.356948	-0.0272418	0.721131	0.037259	0.0789187	5.7158e-16	6.84729e-15	17	19	19	asd_vs_adhd	0.974055	1
16	72910	ENSG00000231439	WASIR2	ENSG00000231439	WASIR2	0.356872	0.0112152	0.721187	0.232064	0.306368	9.24698e-81	2.19778e-79	8	9	9	asd_vs_adhd	0.974055	1
12	56510417	ENST00000358888	RPL41-201	ENSG00000229117	RPL41	-0.356869	-0.0172249	0.72119	0.15282	0.206413	3.79726e-44	1.39718e-42	28	31	31	asd_vs_adhd	0.974055	1
6	151725989	ENST00000367303	RMND1-202	ENSG00000155906	RMND1	0.35679	0.0180648	0.721249	0.0799624	0.0494883	1.98453e-10	1.65178e-09	75	89	89	asd_vs_adhd	0.974055	1
4	141309609	ENST00000325617	CLGN-201	ENSG00000153132	CLGN	-0.35678	-0.0230676	0.721256	0.0427833	0.0972394	1.03542e-19	1.50515e-18	11	11	11	asd_vs_adhd	0.974055	1
5	148622911	ENST00000517451	ABLIM3-211	ENSG00000173210	ABLIM3	0.356765	0.0300446	0.721268	0.0279519	0.0435259	2.81369e-09	2.13896e-08	13	13	13	asd_vs_adhd	0.974055	1
10	12938627	ENST00000378839	CCDC3-202	ENSG00000151468	CCDC3	-0.356756	-0.0162224	0.721274	0.100711	0.146383	5.03001e-30	1.12855e-28	17	25	25	asd_vs_adhd	0.974055	1
3	64670585	ENSG00000241684	ADAMTS9-AS2	ENSG00000241684	ADAMTS9-AS2	-0.356744	-0.0349866	0.721284	0.0215878	0.0373793	2.93401e-09	9.03612e-09	24	25	25	asd_vs_adhd	0.974055	1
12	26490342	ENSG00000123104	ITPR2	ENSG00000123104	ITPR2	-0.356673	-0.011026	0.721337	0.19662	0.232038	1.07524e-56	1.5778e-55	40	41	41	asd_vs_adhd	0.974089	1
5	122680579	ENSG00000168944	CEP120	ENSG00000168944	CEP120	0.356618	0.063972	0.721378	0.00848941	0.0172091	6.44766e-05	0.000147967	9	10	10	asd_vs_adhd	0.974106	1
16	75263351	ENST00000542031	BCAR1-208	ENSG00000050820	BCAR1	0.356531	0.0445907	0.721443	0.0123094	0.027969	2.13848e-06	1.24203e-05	4	5	5	asd_vs_adhd	0.974131	1
9	77595936	ENSG00000156017	CARNMT1	ENSG00000156017	CARNMT1	-0.356469	-0.0314456	0.721489	0.0394429	0.0568603	1.6869e-13	6.55753e-13	32	35	35	asd_vs_adhd	0.974131	1
17	76791735	ENST00000592231	USP36-221	ENSG00000055483	USP36	0.356445	0.0338837	0.721507	0.0216384	0.044025	2.35735e-09	1.80272e-08	16	16	16	asd_vs_adhd	0.974131	1
17	44908771	ENST00000576471	WNT3-204	ENSG00000108379	WNT3	0.356443	0.00919405	0.721509	0.393133	0.401026	3.27565e-97	4.52065e-95	71	78	78	asd_vs_adhd	0.974131	1
12	12510013	ENSG00000165714	BORCS5	ENSG00000165714	BORCS5	0.356203	0.013518	0.721689	0.135038	0.189644	1.65546e-45	1.87936e-44	15	18	18	asd_vs_adhd	0.974222	1
2	54092007	ENST00000488687	PSME4-209	ENSG00000068878	PSME4	0.356151	0.0196286	0.721728	0.0706684	0.0831431	4.85759e-17	6.17839e-16	27	33	33	asd_vs_adhd	0.974222	1
1	79115543	ENST00000472152	IFI44-206	ENSG00000137965	IFI44	-0.356127	-0.0234732	0.721746	0.045861	0.0798719	2.41075e-16	2.94899e-15	15	16	16	asd_vs_adhd	0.974222	1
1	1663993	ENST00000424604	AL031282.1-203	ENSG00000227775	RP1-283E3.4	0.356116	0.0567384	0.721754	0.00695902	0.0118176	0.00216073	0.0087633	6	11	11	asd_vs_adhd	0.974222	1
1	111422859	ENST00000476408	CD53-204	ENSG00000143119	CD53	-0.356116	-0.0255562	0.721754	0.0440368	0.0817448	1.28712e-16	1.59563e-15	71	71	71	asd_vs_adhd	0.974222	1
9	139008632	ENST00000447934	TMEM250-202	ENSG00000238227	C9orf69	0.356097	0.0199507	0.721768	0.0716627	0.108374	8.68316e-22	1.39322e-20	12	18	18	asd_vs_adhd	0.974222	1
17	62224587	ENSG00000136478	TEX2	ENSG00000136478	TEX2	0.35609	0.0459188	0.721773	0.0141162	0.0259449	9.34856e-07	2.45911e-06	11	11	11	asd_vs_adhd	0.974222	1
13	25160142	ENST00000440905	TPTE2P6-201	ENSG00000205822	TPTE2P6	0.355986	0.0178913	0.721851	0.0995916	0.17945	6.71407e-37	1.9377e-35	26	26	26	asd_vs_adhd	0.974254	1
5	69745463	ENSG00000269983	AC146944.4	ENSG00000269983	AC146944.4	0.355899	0.0122703	0.721916	0.16586	0.22051	6.21167e-54	8.53849e-53	16	24	24	asd_vs_adhd	0.974254	1
5	96271098	ENST00000395784	LNPEP-203	ENSG00000113441	LNPEP	-0.355887	-0.0108135	0.721925	0.296548	0.401311	4.66928e-99	6.73784e-97	43	43	43	asd_vs_adhd	0.974254	1
7	130794855	ENSG00000128585	MKLN1	ENSG00000128585	MKLN1	0.355767	0.140093	0.722015	0.00671523	0.0261528	8.35372e-07	2.20439e-06	2	4	4	asd_vs_adhd	0.974254	1
9	27937615	ENSG00000260412	AL353746.1	ENSG00000260412	AL353746.1	0.355715	0.053471	0.722054	0.00844003	0.0150781	0.000191087	0.00042315	14	16	16	asd_vs_adhd	0.974254	1
20	34219610	ENST00000420363	CPNE1-211	ENSG00000214078	CPNE1	-0.355697	-0.0525869	0.722067	0.0141394	0.0205573	5.14363e-05	0.000256028	14	17	17	asd_vs_adhd	0.974254	1
11	77300436	ENSG00000178301	AQP11	ENSG00000178301	AQP11	0.355635	0.0160027	0.722114	0.0994139	0.134198	2.97057e-31	2.25779e-30	25	28	28	asd_vs_adhd	0.974254	1
22	44351301	ENSG00000100347	SAMM50	ENSG00000100347	SAMM50	0.355557	0.0132821	0.722172	0.142867	0.186447	2.68884e-44	2.9592e-43	27	30	30	asd_vs_adhd	0.974254	1
8	42911296	ENST00000302279	FNTA-201	ENSG00000168522	FNTA	0.355546	0.111145	0.722181	0.00162165	0.0106969	0.0035917	0.0141343	2	2	2	asd_vs_adhd	0.974254	1
11	89895660	ENST00000532691	NAALAD2-209	ENSG00000077616	NAALAD2	0.355501	0.0176947	0.722215	0.0755625	0.107217	1.34613e-21	2.13973e-20	26	27	27	asd_vs_adhd	0.974254	1
10	35416045	ENST00000460270	CREM-218	ENSG00000095794	CREM	-0.355498	-0.0615743	0.722217	0.0064371	0.0136306	0.000957071	0.00406878	9	9	9	asd_vs_adhd	0.974254	1
19	2321516	ENSG00000130332	LSM7	ENSG00000130332	LSM7	0.355494	0.0176272	0.72222	0.0744941	0.127488	9.05856e-30	6.53495e-29	10	10	10	asd_vs_adhd	0.974254	1
16	31371258	ENST00000571644	ITGAX-207	ENSG00000140678	ITGAX	-0.355482	-0.0296115	0.722228	0.0189883	0.0172357	0.00020787	0.000961145	12	14	14	asd_vs_adhd	0.974254	1
1	15844631	ENST00000469637	CASP9-208	ENSG00000132906	CASP9	0.355391	0.0197947	0.722297	0.0686715	0.102082	1.13503e-20	1.72496e-19	42	44	44	asd_vs_adhd	0.974254	1
10	102254602	ENST00000484848	SEC31B-208	ENSG00000075826	SEC31B	0.355387	0.0399885	0.722299	0.013173	0.0374193	4.13753e-08	2.84906e-07	7	7	7	asd_vs_adhd	0.974254	1
20	43595115	ENST00000372806	STK4-202	ENSG00000101109	STK4	-0.35531	-0.025437	0.722357	0.029164	0.0536493	3.1905e-11	2.82371e-10	11	11	11	asd_vs_adhd	0.974254	1
17	79349822	ENST00000570301	AC110285.1-203	ENSG00000262223	RP11-1055B8.3	0.35519	0.0228484	0.722447	0.0486362	0.102613	1.25412e-20	1.90008e-19	10	13	13	asd_vs_adhd	0.974254	1
5	72416119	ENSG00000157111	TMEM171	ENSG00000157111	TMEM171	-0.355175	-0.0188382	0.722459	0.0724363	0.130243	2.91772e-30	2.14007e-29	12	14	14	asd_vs_adhd	0.974254	1
11	93527416	ENST00000507258	MED17-202	ENSG00000042429	MED17	0.355173	0.0326114	0.72246	0.0219322	0.0382785	2.50541e-08	1.7605e-07	14	15	15	asd_vs_adhd	0.974254	1
13	113747915	ENST00000469415	MCF2L-221	ENSG00000126217	MCF2L	-0.355131	-0.0363923	0.722492	0.0160906	0.0342811	1.56108e-07	1.01956e-06	9	11	11	asd_vs_adhd	0.974254	1
5	31193857	ENSG00000113361	CDH6	ENSG00000113361	CDH6	0.35507	0.0351134	0.722537	0.0272251	0.0403201	6.44953e-10	2.05587e-09	36	49	49	asd_vs_adhd	0.974254	1
2	61749765	ENST00000457483	XPO1-212	ENSG00000082898	XPO1	0.355053	0.0307729	0.72255	0.0282369	0.0383995	2.54621e-08	1.78738e-07	21	24	24	asd_vs_adhd	0.974254	1
5	131142816	ENSG00000239642	MEIKIN	ENSG00000239642	MEIKIN	0.355053	0.0514769	0.72255	0.0106295	0.0136943	0.000375869	0.000814614	15	17	17	asd_vs_adhd	0.974254	1
15	68486142	ENST00000467188	CALML4-205	ENSG00000129007	CALML4	0.355027	0.0324832	0.72257	0.0266021	0.0279079	2.30995e-06	1.33671e-05	24	33	33	asd_vs_adhd	0.974254	1
22	23487513	ENST00000263116	RAB36-201	ENSG00000100228	RAB36	0.354988	0.0193865	0.722598	0.0744442	0.107726	1.22977e-21	1.95969e-20	31	33	33	asd_vs_adhd	0.974254	1
2	39103152	ENST00000409665	MORN2-204	ENSG00000188010	MORN2	0.354977	0.0574204	0.722607	0.0168065	0.0390325	1.68528e-08	1.20252e-07	7	7	7	asd_vs_adhd	0.974254	1
1	177898281	ENST00000308284	SEC16B-201	ENSG00000120341	SEC16B	0.354944	0.0557318	0.722632	0.00602147	0.0102173	0.00444225	0.0172558	11	12	12	asd_vs_adhd	0.974254	1
1	52818204	ENST00000491136	CC2D1B-209	ENSG00000154222	CC2D1B	0.354918	0.0657217	0.722651	0.00719326	0.018245	0.000127363	0.000604873	9	9	9	asd_vs_adhd	0.974254	1
2	226265364	ENST00000272907	NYAP2-201	ENSG00000144460	NYAP2	0.354908	0.024021	0.722658	0.0398485	0.076319	1.75416e-15	2.04393e-14	25	25	25	asd_vs_adhd	0.974254	1
16	318300	ENSG00000076344	RGS11	ENSG00000076344	RGS11	0.354817	0.0984808	0.722726	0.0039868	0.120515	2.88841e-28	1.98292e-27	4	13	13	asd_vs_adhd	0.974254	1
11	64053582	ENST00000536017	GPR137-206	ENSG00000173264	GPR137	-0.354813	-0.011402	0.72273	0.187996	0.234376	1.45883e-49	6.35465e-48	23	26	26	asd_vs_adhd	0.974254	1
19	53365060	ENSG00000268225	AC010487.1	ENSG00000268225	AC010487.1	0.354782	0.0161682	0.722753	0.109016	0.148651	1.07093e-34	9.05545e-34	38	49	49	asd_vs_adhd	0.974254	1
18	9315192	ENST00000584509	AP001033.1-201	ENSG00000264964	RP11-888D10.3	0.354775	0.0417322	0.722759	0.0176306	0.0309968	6.19764e-07	3.8104e-06	24	29	29	asd_vs_adhd	0.974254	1
15	91557034	ENST00000557358	VPS33B-206	ENSG00000184056	VPS33B	-0.354691	-0.0380155	0.722821	0.0184691	0.0360837	5.62601e-08	3.82526e-07	5	5	5	asd_vs_adhd	0.974254	1
1	177896701	ENST00000495165	SEC16B-205	ENSG00000120341	SEC16B	0.354663	0.0334381	0.722842	0.0178004	0.0170996	0.000228523	0.00105148	29	29	29	asd_vs_adhd	0.974254	1
7	30536693	ENST00000598361	AC005154.6-201	ENSG00000006625	GGCT	-0.354656	-0.0237173	0.722847	0.0382058	0.054091	3.27628e-11	2.89703e-10	13	14	14	asd_vs_adhd	0.974254	1
3	113604145	ENST00000478867	AC079944.2-201	ENSG00000241889	RP11-435F17.3	0.354623	0.0435025	0.722872	0.0135496	0.0356328	7.01537e-08	4.72568e-07	2	2	2	asd_vs_adhd	0.974254	1
5	196986	ENSG00000164366	CCDC127	ENSG00000164366	CCDC127	0.354522	0.0086353	0.722948	0.369032	0.416484	1.5921e-119	8.34954e-118	27	36	36	asd_vs_adhd	0.974254	1
16	89984287	ENST00000555147	MC1R-202	ENSG00000258839	MC1R	0.354509	0.0399789	0.722957	0.0125863	0.0309793	5.43695e-07	3.36185e-06	2	2	2	asd_vs_adhd	0.974254	1
19	46646363	ENSG00000204866	IGFL2	ENSG00000204866	IGFL2	-0.354471	-0.037758	0.722986	0.018341	0.0599531	3.57106e-14	1.43127e-13	9	10	10	asd_vs_adhd	0.974254	1
7	13932893	ENST00000405358	ETV1-207	ENSG00000006468	ETV1	0.354466	0.0195958	0.722989	0.0684112	0.102678	1.18357e-20	1.79595e-19	4	4	4	asd_vs_adhd	0.974254	1
12	31173697	ENSG00000245614	DDX11-AS1	ENSG00000245614	DDX11-AS1	0.354453	0.0267883	0.722999	0.0345352	0.0559155	2.80617e-13	1.07985e-12	16	17	17	asd_vs_adhd	0.974254	1
3	138213186	ENST00000264982	CEP70-201	ENSG00000114107	CEP70	-0.354443	-0.0182937	0.723007	0.0833479	0.119268	5.88124e-24	1.03554e-22	30	30	30	asd_vs_adhd	0.974254	1
2	168810530	ENST00000355999	STK39-201	ENSG00000198648	STK39	0.354287	0.0387054	0.723124	0.0174352	0.0361475	6.63773e-08	4.47981e-07	9	9	9	asd_vs_adhd	0.974256	1
14	24505662	ENSG00000225766	DHRS4L1	ENSG00000225766	DHRS4L1	-0.35428	-0.0916084	0.723129	0.00335583	0.0100893	0.00227092	0.00465887	5	5	5	asd_vs_adhd	0.974256	1
2	30670112	ENST00000491680	LCLAT1-211	ENSG00000172954	LCLAT1	0.354269	0.0286224	0.723138	0.0323302	0.0488012	2.9088e-10	2.39141e-09	21	22	22	asd_vs_adhd	0.974256	1
3	112276985	ENST00000488910	ATG3-205	ENSG00000144848	ATG3	0.354253	0.0587604	0.72315	0.0104548	0.0111114	0.00305467	0.0121459	21	21	21	asd_vs_adhd	0.974256	1
18	14057456	ENSG00000175322	ZNF519	ENSG00000175322	ZNF519	0.354202	0.0128862	0.723187	0.160036	0.233171	3.95419e-57	5.84145e-56	12	13	13	asd_vs_adhd	0.974256	1
5	57754124	ENST00000514306	PLK2-213	ENSG00000145632	PLK2	-0.354152	-0.0189075	0.723225	0.0321091	0.0594712	3.12023e-12	2.9596e-11	20	20	20	asd_vs_adhd	0.974256	1
2	105953816	ENSG00000135974	C2orf49	ENSG00000135974	C2orf49	-0.354148	-0.0419822	0.723228	0.0158549	0.0383867	1.83895e-09	5.72425e-09	19	24	24	asd_vs_adhd	0.974256	1
2	234401310	ENST00000409945	USP40-202	ENSG00000085982	USP40	-0.354141	-0.0560643	0.723233	0.00756953	0.0254417	6.41082e-06	3.54074e-05	3	3	3	asd_vs_adhd	0.974256	1
6	3118960	ENST00000490918	BPHL-212	ENSG00000137274	BPHL	-0.354041	-0.272424	0.723308	0.0192348	0.0343539	1.27176e-07	8.3702e-07	29	39	39	asd_vs_adhd	0.974259	1
2	169690642	ENSG00000152253	SPC25	ENSG00000152253	SPC25	0.353977	0.0204795	0.723356	0.0520069	0.099755	3.37621e-23	1.95225e-22	5	5	5	asd_vs_adhd	0.974259	1
11	66036061	ENST00000527397	RAB1B-202	ENSG00000174903	RAB1B	0.353895	0.034825	0.723417	0.0202377	0.0496852	1.76645e-10	1.47622e-09	5	5	5	asd_vs_adhd	0.974259	1
4	15683356	ENST00000515697	FAM200B-222	ENSG00000237765	FAM200B	0.353883	0.0252818	0.723427	0.0459087	0.0472239	5.87335e-10	4.71961e-09	65	71	71	asd_vs_adhd	0.974259	1
6	28155828	ENSG00000218016	ZNF192P2	ENSG00000218016	ZNF192P2	0.353838	0.00786807	0.72346	0.273839	0.310034	4.84419e-81	1.16049e-79	27	31	31	asd_vs_adhd	0.974259	1
22	39135346	ENST00000469086	SUN2-214	ENSG00000100242	SUN2	0.353803	0.112698	0.723486	0.00211413	0.0101845	0.00449134	0.0174366	4	4	4	asd_vs_adhd	0.974259	1
6	112396288	ENST00000604689	TUBE1-207	ENSG00000074935	TUBE1	-0.353798	-0.030515	0.72349	0.0262868	0.0416499	6.11194e-09	4.5225e-08	10	10	10	asd_vs_adhd	0.974259	1
4	4237269	ENST00000254742	TMEM128-201	ENSG00000132406	TMEM128	-0.353751	-0.0194734	0.723525	0.0861452	0.11514	4.33608e-23	7.34572e-22	20	35	35	asd_vs_adhd	0.974259	1
6	119215384	ENST00000229595	ASF1A-201	ENSG00000111875	ASF1A	0.353741	0.0376283	0.723533	0.018327	0.0425793	4.04014e-09	3.03099e-08	5	5	5	asd_vs_adhd	0.974259	1
4	169784921	ENST00000510042	CBR4-207	ENSG00000145439	CBR4	-0.353705	-0.0231334	0.72356	0.0501096	0.0781864	6.39813e-16	7.64608e-15	10	11	11	asd_vs_adhd	0.974259	1
5	17130137	ENST00000399760	AC026790.1-201	ENSG00000215196	AC091878.1	0.353685	0.0183739	0.723575	0.065853	0.0840778	5.96222e-17	7.53471e-16	39	42	42	asd_vs_adhd	0.974259	1
19	17970685	ENSG00000105640	RPL18A	ENSG00000105640	RPL18A	0.353575	0.0563306	0.723658	0.00968426	0.0181449	4.17542e-05	9.73028e-05	19	21	21	asd_vs_adhd	0.974259	1
1	25688803	ENST00000349320	RHCE-204	ENSG00000188672	RHCE	-0.353543	-0.0207962	0.723681	0.0738142	0.0956513	3.53521e-19	5.00357e-18	33	37	37	asd_vs_adhd	0.974259	1
10	102283500	ENST00000370322	NDUFB8-203	ENSG00000166136	NDUFB8	0.353537	0.0494296	0.723686	0.00796978	0.0270429	3.27043e-06	1.86403e-05	18	18	18	asd_vs_adhd	0.974259	1
6	10694928	ENSG00000111845	PAK1IP1	ENSG00000111845	PAK1IP1	-0.353529	-0.0453721	0.723692	0.0108584	0.110028	8.33692e-26	5.28568e-25	35	40	40	asd_vs_adhd	0.974259	1
1	1634175	ENSG00000268575	AL031282.2	ENSG00000268575	AL031282.2	0.353488	0.00899301	0.723723	0.327767	0.410925	7.57607e-120	4.00801e-118	17	32	32	asd_vs_adhd	0.974259	1
7	13141097	ENST00000411542	AC011287.1-205	ENSG00000229618	AC011288.2	0.353484	0.0456555	0.723725	0.0212571	0.0299357	9.20957e-07	5.56449e-06	23	28	28	asd_vs_adhd	0.974259	1
4	83801960	ENST00000507676	SEC31A-222	ENSG00000138674	SEC31A	-0.353439	-0.0239897	0.723759	0.0335929	0.0372484	3.90555e-08	2.69561e-07	16	18	18	asd_vs_adhd	0.974259	1
20	18488223	ENST00000377475	SEC23B-204	ENSG00000101310	SEC23B	0.353424	0.0224264	0.72377	0.0532099	0.0703373	2.39812e-14	2.60739e-13	23	24	24	asd_vs_adhd	0.974259	1
6	107019846	ENST00000369063	RTN4IP1-201	ENSG00000130347	RTN4IP1	-0.353284	-0.0327747	0.723876	0.0295714	0.0373927	3.56517e-08	2.46837e-07	33	33	33	asd_vs_adhd	0.974284	1
1	86848009	ENST00000394733	ODF2L-205	ENSG00000122417	ODF2L	-0.353171	-0.0126195	0.723961	0.149575	0.183446	1.0885e-37	3.21261e-36	27	32	32	asd_vs_adhd	0.974284	1
2	70120692	ENSG00000124380	SNRNP27	ENSG00000124380	SNRNP27	-0.353154	-0.0158839	0.723973	0.101279	0.140416	1.26518e-32	1.00135e-31	17	18	18	asd_vs_adhd	0.974284	1
5	151998525	ENSG00000249484	LINC01470	ENSG00000249484	LINC01470	-0.353094	-0.0543887	0.724018	0.0102309	0.0211185	9.46863e-06	2.32159e-05	13	13	13	asd_vs_adhd	0.974284	1
2	61236983	ENST00000398658	PUS10-202	ENSG00000162927	PUS10	0.353093	0.0262237	0.724019	0.04046	0.0473899	4.84414e-10	3.91709e-09	25	25	25	asd_vs_adhd	0.974284	1
5	138857040	ENST00000511886	TMEM173-210	ENSG00000184584	TMEM173	0.353085	0.158281	0.724025	0.0014582	0.0106238	0.00371248	0.0145789	2	4	4	asd_vs_adhd	0.974284	1
11	120207946	ENST00000356641	ARHGEF12-201	ENSG00000196914	ARHGEF12	-0.353083	-0.0402335	0.724026	0.0305659	0.050685	1.24896e-10	1.05641e-09	26	27	27	asd_vs_adhd	0.974284	1
5	43677881	ENST00000503059	NNT-203	ENSG00000112992	NNT	0.353079	0.0118103	0.724029	0.119758	0.141033	1.42239e-28	3.0164e-27	68	72	72	asd_vs_adhd	0.974284	1
4	84011201	ENSG00000145287	PLAC8	ENSG00000145287	PLAC8	-0.353061	-0.0185489	0.724043	0.0842007	0.116433	6.63091e-27	4.36345e-26	30	31	31	asd_vs_adhd	0.974284	1
2	54091204	ENSG00000068878	PSME4	ENSG00000068878	PSME4	-0.352934	-0.0193798	0.724138	0.0606747	0.0977158	1.47849e-22	8.33731e-22	28	28	28	asd_vs_adhd	0.974346	1
16	2012062	ENST00000533161	RPS2-213	ENSG00000140988	RPS2	0.352924	0.0189346	0.724145	0.0701626	0.206214	7.55696e-43	2.6538e-41	13	28	28	asd_vs_adhd	0.974346	1
6	125283691	ENSG00000146373	RNF217	ENSG00000146373	RNF217	0.352881	0.0331125	0.724177	0.0301954	0.0486748	1.1036e-11	3.90369e-11	17	19	19	asd_vs_adhd	0.974352	1
15	100017370	ENSG00000068305	MEF2A	ENSG00000068305	MEF2A	-0.35278	-0.111958	0.724253	0.00223797	0.0117222	0.000996214	0.00209291	2	2	2	asd_vs_adhd	0.974384	1
3	9849770	ENSG00000214021	TTLL3	ENSG00000214021	TTLL3	-0.352775	-0.0118322	0.724257	0.172991	0.228403	6.23049e-56	8.97339e-55	56	65	65	asd_vs_adhd	0.974384	1
22	39214457	ENSG00000221890	NPTXR	ENSG00000221890	NPTXR	-0.352624	-0.0234802	0.72437	0.0368529	0.0613225	2.16339e-14	8.78319e-14	24	25	25	asd_vs_adhd	0.974496	1
19	53059075	ENSG00000167562	ZNF701	ENSG00000167562	ZNF701	0.352529	0.0636631	0.724442	0.0074656	0.0115753	0.0011002	0.00230353	19	22	22	asd_vs_adhd	0.974496	1
12	132671287	ENSG00000256576	LINC02361	ENSG00000256576	LINC02361	-0.352508	-0.0115496	0.724458	0.206165	0.299935	4.02612e-77	8.98484e-76	9	10	10	asd_vs_adhd	0.974496	1
16	68344877	ENST00000562381	PRMT7-206	ENSG00000132600	PRMT7	-0.352503	-0.0273423	0.724461	0.030514	0.055089	1.87309e-11	1.68229e-10	7	7	7	asd_vs_adhd	0.974496	1
1	67218143	ENST00000282670	TCTEX1D1-201	ENSG00000152760	TCTEX1D1	0.352333	0.0246601	0.724588	0.0400602	0.0441525	2.29013e-09	1.75314e-08	26	31	31	asd_vs_adhd	0.974496	1
22	21362482	ENST00000422086	TUBA3FP-202	ENSG00000161149	TUBA3FP	0.352312	0.0152561	0.724605	0.119799	0.157459	3.83762e-32	9.33342e-31	20	26	26	asd_vs_adhd	0.974496	1
7	72854728	ENST00000339594	BAZ1B-201	ENSG00000009954	BAZ1B	0.352152	0.0487314	0.724724	0.00746309	0.0142704	0.000777218	0.00333943	10	10	10	asd_vs_adhd	0.974496	1
7	102073982	ENST00000495936	ORAI2-208	ENSG00000160991	ORAI2	-0.352136	-0.0187997	0.724737	0.0626659	0.0958543	3.04103e-19	4.32069e-18	9	9	9	asd_vs_adhd	0.974496	1
5	76986991	ENSG00000171530	TBCA	ENSG00000171530	TBCA	0.352134	0.0165683	0.724738	0.0967016	0.131017	1.15037e-30	8.55735e-30	18	21	21	asd_vs_adhd	0.974496	1
3	41288098	ENST00000301831	ULK4-201	ENSG00000168038	ULK4	-0.352133	-0.00807591	0.724738	0.453467	0.537525	9.54197e-152	4.16467e-149	70	70	70	asd_vs_adhd	0.974496	1
3	151591431	ENSG00000198829	SUCNR1	ENSG00000198829	SUCNR1	-0.35206	-0.0168534	0.724793	0.108215	0.181315	5.87218e-43	6.26816e-42	15	15	15	asd_vs_adhd	0.974496	1
3	169700657	ENST00000469890	SEC62-205	ENSG00000008952	SEC62	-0.352001	-0.0532863	0.724837	0.0122097	0.0134327	0.00110002	0.0046382	28	30	30	asd_vs_adhd	0.974496	1
10	18240768	ENST00000377369	SLC39A12-201	ENSG00000148482	SLC39A12	-0.35193	-0.0243672	0.724891	0.0523387	0.0823786	1.21825e-16	1.51237e-15	12	14	14	asd_vs_adhd	0.974496	1
15	50534144	ENSG00000140287	HDC	ENSG00000140287	HDC	0.351894	0.0387055	0.724918	0.0146257	0.0270489	4.78989e-07	1.28676e-06	15	15	15	asd_vs_adhd	0.974496	1
8	102700123	ENST00000521599	NCALD-217	ENSG00000104490	NCALD	-0.351887	-0.0257838	0.724923	0.0342231	0.0730252	8.06692e-15	9.0256e-14	6	6	6	asd_vs_adhd	0.974496	1
20	62496647	ENST00000358548	TPD52L2-206	ENSG00000101150	TPD52L2	-0.351868	-0.0554864	0.724937	0.00832806	0.0258902	5.51554e-06	3.06807e-05	8	9	9	asd_vs_adhd	0.974496	1
8	144766622	ENSG00000181135	ZNF707	ENSG00000181135	ZNF707	-0.351858	-0.0382577	0.724945	0.0272155	0.0251431	1.17543e-06	3.06951e-06	27	33	33	asd_vs_adhd	0.974496	1
22	23950639	ENSG00000189269	DRICH1	ENSG00000189269	DRICH1	0.351813	0.0258856	0.724978	0.0350216	0.0684383	5.96554e-16	2.6024e-15	11	19	19	asd_vs_adhd	0.974496	1
7	76701068	ENSG00000225726	AC007000.2	ENSG00000225726	AC007000.2	-0.351784	-0.140699	0.725	0.00138285	0.0140239	0.000320853	0.000698074	1	1	1	asd_vs_adhd	0.974496	1
8	17780499	ENST00000517730	PCM1-204	ENSG00000078674	PCM1	0.35176	0.0170929	0.725018	0.0617073	0.0789614	6.50136e-16	7.76631e-15	32	41	41	asd_vs_adhd	0.974496	1
10	81967466	ENST00000422847	LINC00857-201	ENSG00000237523	LINC00857	-0.351758	-0.0298693	0.725019	0.0327824	0.0409264	7.96085e-09	5.83215e-08	20	22	22	asd_vs_adhd	0.974496	1
17	42977142	ENST00000331733	FAM187A-201	ENSG00000214447	FAM187A	-0.351758	-0.00827782	0.72502	0.374845	0.438906	1.00208e-110	1.83821e-108	31	33	33	asd_vs_adhd	0.974496	1
17	1933453	ENST00000571418	DPH1-206	ENSG00000108963	DPH1	-0.35169	-0.0230814	0.725071	0.0658454	0.103594	7.13312e-21	1.09513e-19	38	57	57	asd_vs_adhd	0.974496	1
2	71622849	ENST00000487638	ZNF638-219	ENSG00000075292	ZNF638	0.351664	0.0186387	0.725091	0.0503537	0.0384839	2.1629e-08	1.52892e-07	49	59	59	asd_vs_adhd	0.974496	1
1	244816237	ENST00000302550	DESI2-202	ENSG00000121644	DESI2	0.351649	0.0485242	0.725102	0.00581891	0.0171607	0.000218598	0.00100828	9	9	9	asd_vs_adhd	0.974496	1
3	111805196	ENST00000264848	C3orf52-201	ENSG00000114529	C3orf52	0.35154	0.0217611	0.725183	0.0628184	0.0773785	1.25287e-15	1.473e-14	40	46	46	asd_vs_adhd	0.974496	1
1	152274651	ENST00000368799	FLG-201	ENSG00000143631	FLG	-0.351522	-0.0101534	0.725197	0.287947	0.363734	4.79238e-86	5.22919e-84	49	60	60	asd_vs_adhd	0.974496	1
2	232825955	ENST00000273009	DIS3L2-201	ENSG00000144535	DIS3L2	-0.351512	-0.0314483	0.725204	0.0346974	0.064627	2.16461e-13	2.21233e-12	14	15	15	asd_vs_adhd	0.974496	1
6	70576463	ENSG00000082293	COL19A1	ENSG00000082293	COL19A1	-0.351479	-0.0240158	0.725229	0.0422359	0.0640324	5.39959e-15	2.25871e-14	45	47	47	asd_vs_adhd	0.974496	1
4	85887538	ENST00000451762	WDFY3-AS2-202	ENSG00000180769	WDFY3-AS2	-0.351449	-0.0162974	0.725252	0.0975367	0.146852	1.15686e-29	2.55737e-28	16	16	16	asd_vs_adhd	0.974496	1
17	3763609	ENST00000381769	CAMKK1-203	ENSG00000004660	CAMKK1	-0.351448	-0.128414	0.725252	0.00166631	0.0140217	0.000838188	0.00358592	2	2	2	asd_vs_adhd	0.974496	1
8	33228342	ENSG00000172728	FUT10	ENSG00000172728	FUT10	0.351388	0.0131902	0.725298	0.134315	0.15426	5.2205e-36	4.58962e-35	43	43	43	asd_vs_adhd	0.974496	1
3	23244784	ENST00000396703	UBE2E2-202	ENSG00000182247	UBE2E2	0.351384	0.0260442	0.7253	0.0375672	0.0668827	1.17091e-13	1.21951e-12	10	10	10	asd_vs_adhd	0.974496	1
19	51014857	ENSG00000204653	ASPDH	ENSG00000204653	ASPDH	0.351289	0.00957524	0.725372	0.24997	0.29039	1.35841e-75	2.9576e-74	39	44	44	asd_vs_adhd	0.974496	1
14	88851874	ENST00000393545	SPATA7-203	ENSG00000042317	SPATA7	0.351225	0.0325649	0.72542	0.0227882	0.0349585	1.07326e-07	7.10438e-07	11	14	14	asd_vs_adhd	0.974496	1
5	144608374	ENST00000507235	ASS1P10-201	ENSG00000215325	ASS1P10	0.351203	0.0371652	0.725436	0.0159084	0.0180159	0.000150082	0.000706086	22	27	27	asd_vs_adhd	0.974496	1
14	102606212	ENST00000322340	WDR20-202	ENSG00000140153	WDR20	-0.351148	-0.0485042	0.725477	0.0104039	0.0145861	0.00065862	0.00285491	21	27	27	asd_vs_adhd	0.974496	1
7	156754862	ENST00000472491	NOM1-204	ENSG00000146909	NOM1	-0.351133	-0.0642511	0.725489	0.00679728	0.0190403	9.60842e-05	0.000463024	8	10	10	asd_vs_adhd	0.974496	1
13	29274201	ENSG00000139508	SLC46A3	ENSG00000139508	SLC46A3	0.351127	0.0156018	0.725493	0.120482	0.159492	2.30269e-37	2.10496e-36	32	33	33	asd_vs_adhd	0.974496	1
20	37055103	ENST00000456953	SNHG17-208	ENSG00000196756	SNHG17	0.351077	0.0136669	0.72553	0.115877	0.126524	1.32796e-25	2.51729e-24	47	48	48	asd_vs_adhd	0.974496	1
22	30163363	ENST00000401406	UQCR10-202	ENSG00000184076	UQCR10	0.350985	0.02921	0.725599	0.0495482	0.0611977	9.01825e-13	8.85936e-12	26	28	28	asd_vs_adhd	0.974496	1
15	93586636	ENST00000543599	RGMA-204	ENSG00000182175	RGMA	-0.350974	-0.0373886	0.725608	0.0114545	0.0282452	1.93609e-06	1.13056e-05	11	14	14	asd_vs_adhd	0.974496	1
1	53192126	ENSG00000162378	ZYG11B	ENSG00000162378	ZYG11B	-0.350876	-0.0166113	0.725682	0.0883198	0.123596	8.57761e-29	6.00483e-28	21	23	23	asd_vs_adhd	0.974496	1
17	61904820	ENST00000581764	PSMC5-210	ENSG00000087191	PSMC5	-0.350795	-0.0598867	0.725742	0.00700177	0.0137233	0.000890818	0.00379987	8	11	11	asd_vs_adhd	0.974496	1
20	2633292	ENST00000469588	NOP56-209	ENSG00000101361	NOP56	-0.350736	-0.029023	0.725786	0.0309019	0.0614995	1.06038e-12	1.03687e-11	3	3	3	asd_vs_adhd	0.974496	1
13	110407168	ENST00000430722	AL162497.1-201	ENSG00000255813	AL162497.1	0.350687	0.0197485	0.725823	0.0482837	0.081604	1.15316e-16	1.43297e-15	14	14	14	asd_vs_adhd	0.974496	1
4	74026909	ENST00000559367	ANKRD17-208	ENSG00000132466	ANKRD17	0.350584	0.0614724	0.7259	0.00506866	0.0157421	0.00037558	0.00168177	9	11	11	asd_vs_adhd	0.974496	1
3	134196548	ENST00000510994	ANAPC13-204	ENSG00000129055	ANAPC13	0.350555	0.0276629	0.725922	0.0266178	0.0281528	1.99595e-06	1.16329e-05	24	27	27	asd_vs_adhd	0.974496	1
17	17150150	ENST00000268717	COPS3-201	ENSG00000141030	COPS3	-0.350553	-0.0264506	0.725924	0.0485528	0.0563236	1.17614e-11	1.07087e-10	42	50	50	asd_vs_adhd	0.974496	1
6	43044006	ENSG00000112655	PTK7	ENSG00000112655	PTK7	0.350537	0.0458209	0.725936	0.0121939	0.0228866	3.63884e-06	9.1891e-06	21	21	21	asd_vs_adhd	0.974496	1
4	76407218	ENST00000505105	RCHY1-204	ENSG00000163743	RCHY1	-0.350533	-0.0130363	0.725939	0.0501334	0.085421	3.39815e-17	4.35842e-16	17	18	18	asd_vs_adhd	0.974496	1
1	89990395	ENSG00000197147	LRRC8B	ENSG00000197147	LRRC8B	0.350504	0.0149786	0.72596	0.111626	0.139722	5.8834e-33	4.71219e-32	58	70	70	asd_vs_adhd	0.974496	1
6	163586446	ENSG00000225683	PACRG-AS3	ENSG00000225683	PACRG-AS3	0.350502	0.0437438	0.725962	0.0162934	0.0233075	3.35343e-06	8.49503e-06	14	16	16	asd_vs_adhd	0.974496	1
20	1959403	ENSG00000101327	PDYN	ENSG00000101327	PDYN	-0.350476	-0.029045	0.725982	0.0335951	0.062471	9.36715e-15	3.86543e-14	27	31	31	asd_vs_adhd	0.974496	1
10	88718375	ENSG00000173267	SNCG	ENSG00000173267	SNCG	-0.350434	-0.0178304	0.726013	0.0356356	0.0534214	3.64883e-13	1.39588e-12	23	25	25	asd_vs_adhd	0.974496	1
3	48956269	ENST00000490095	ARIH2-227	ENSG00000177479	ARIH2	0.350434	0.0516114	0.726013	0.00927161	0.0268861	3.52107e-06	2.00199e-05	6	6	6	asd_vs_adhd	0.974496	1
16	88797588	ENSG00000224888	AC138028.2	ENSG00000224888	AC138028.2	0.350385	0.0561517	0.726049	0.00656537	0.129816	5.22396e-30	3.80044e-29	13	48	48	asd_vs_adhd	0.974496	1
1	206776437	ENST00000461334	EIF2D-204	ENSG00000143486	EIF2D	-0.350376	-0.0558158	0.726056	0.00816407	0.0201688	5.92531e-05	0.000292668	3	3	3	asd_vs_adhd	0.974496	1
1	20959948	ENSG00000158828	PINK1	ENSG00000158828	PINK1	-0.350358	-0.0357398	0.72607	0.0160176	0.0371235	3.80901e-09	1.16521e-08	8	8	8	asd_vs_adhd	0.974496	1
19	41119354	ENST00000599724	LTBP4-226	ENSG00000090006	LTBP4	-0.35033	-0.0222677	0.726091	0.0148819	0.0209272	4.401e-05	0.000220963	23	28	28	asd_vs_adhd	0.974496	1
9	89563614	ENSG00000226237	GAS1RR	ENSG00000226237	GAS1RR	0.350303	0.0157114	0.726111	0.0970244	0.129686	2.89052e-30	2.12141e-29	68	73	73	asd_vs_adhd	0.974496	1
1	95086707	ENST00000435559	SLC44A3-AS1-208	ENSG00000235565	RP11-86H7.7	-0.350199	-0.0209715	0.72619	0.053628	0.102613	8.70948e-21	1.3323e-19	13	14	14	asd_vs_adhd	0.974496	1
5	9546312	ENSG00000250786	SNHG18	ENSG00000250786	SNHG18	0.350035	0.0104564	0.726313	0.311342	0.399159	3.96645e-114	1.86888e-112	29	37	37	asd_vs_adhd	0.974496	1
1	11089716	ENSG00000271895	AL109811.3	ENSG00000271895	AL109811.3	-0.349997	-0.1011	0.726341	0.00282265	0.0118693	0.000935268	0.00197034	3	4	4	asd_vs_adhd	0.974496	1
9	139933922	ENST00000371600	NPDC1-201	ENSG00000107281	NPDC1	0.349985	0.0404892	0.72635	0.00919435	0.0254458	6.78593e-06	3.73557e-05	11	27	27	asd_vs_adhd	0.974496	1
5	69745463	ENST00000602697	AC146944.4-201	ENSG00000269983	RP11-497H16.9	0.349956	0.0124526	0.726372	0.166578	0.223613	4.56816e-48	1.90737e-46	12	18	18	asd_vs_adhd	0.974496	1
6	24466924	ENST00000474784	GPLD1-203	ENSG00000112293	GPLD1	0.34992	0.0264915	0.726399	0.0358433	0.064554	1.73253e-13	1.7841e-12	5	5	5	asd_vs_adhd	0.974496	1
16	61681146	ENST00000299345	CDH8-201	ENSG00000150394	CDH8	0.349919	0.025078	0.726399	0.0489243	0.033998	1.63551e-07	1.06597e-06	52	59	59	asd_vs_adhd	0.974496	1
13	49882786	ENSG00000102547	CAB39L	ENSG00000102547	CAB39L	0.349905	0.00468679	0.72641	0.480879	0.500164	4.44959e-156	4.0203e-154	113	121	121	asd_vs_adhd	0.974496	1
7	108111999	ENST00000257694	PNPLA8-201	ENSG00000135241	PNPLA8	0.349852	0.0155205	0.726449	0.0959001	0.142122	1.2111e-28	2.57944e-27	22	22	22	asd_vs_adhd	0.974496	1
19	21579921	ENST00000596302	ZNF493-205	ENSG00000196268	ZNF493	-0.349794	-0.0522906	0.726493	0.00900454	0.01191	0.00166064	0.0068355	12	12	12	asd_vs_adhd	0.974496	1
16	49311828	ENSG00000102924	CBLN1	ENSG00000102924	CBLN1	0.349772	0.0270332	0.72651	0.0278809	0.068559	5.69302e-16	2.48666e-15	19	20	20	asd_vs_adhd	0.974496	1
16	23614488	ENSG00000083093	PALB2	ENSG00000083093	PALB2	0.349714	0.0709438	0.726553	0.00825453	0.017599	5.67899e-05	0.00013085	9	9	9	asd_vs_adhd	0.974496	1
12	104382762	ENST00000360814	GLT8D2-201	ENSG00000120820	GLT8D2	0.34967	0.013597	0.726587	0.130634	0.193924	5.05282e-40	1.61096e-38	32	32	32	asd_vs_adhd	0.974496	1
19	57154513	ENST00000598409	SMIM17-201	ENSG00000268182	SMIM17	-0.349663	-0.0138901	0.726592	0.13544	0.198316	2.92967e-41	9.71815e-40	47	64	64	asd_vs_adhd	0.974496	1
17	42977142	ENST00000417826	CCDC103-204	ENSG00000167131	CCDC103	-0.34961	-0.00828108	0.726631	0.370394	0.438191	6.49573e-112	1.23504e-109	30	32	32	asd_vs_adhd	0.974496	1
1	53711217	ENSG00000157193	LRP8	ENSG00000157193	LRP8	-0.34959	-0.0176336	0.726646	0.0806698	0.115412	4.34532e-27	2.87827e-26	29	32	32	asd_vs_adhd	0.974496	1
20	5525085	ENST00000418646	GPCPD1-202	ENSG00000125772	GPCPD1	-0.349541	-0.0428885	0.726683	0.00763573	0.0120199	0.00206731	0.00840556	11	17	17	asd_vs_adhd	0.974496	1
14	23741666	ENST00000357460	HOMEZ-201	ENSG00000215271	HOMEZ	-0.349516	0.0148268	0.726702	0.012992	0.0212846	3.33707e-05	0.000169885	9	11	11	asd_vs_adhd	0.974496	1
10	102746037	ENST00000370234	MRPL43-205	ENSG00000055950	MRPL43	-0.349494	-0.0092	0.726719	0.281112	0.351031	1.68705e-81	1.66638e-79	18	19	19	asd_vs_adhd	0.974496	1
3	113005777	ENST00000393845	CFAP44-202	ENSG00000206530	WDR52	0.349472	0.0589471	0.726735	0.0110483	0.0146476	0.000648721	0.00281476	10	11	11	asd_vs_adhd	0.974496	1
19	7541761	ENST00000221480	PEX11G-201	ENSG00000104883	PEX11G	-0.349472	-0.0273388	0.726735	0.0322097	0.0750453	3.41794e-15	3.91611e-14	6	6	6	asd_vs_adhd	0.974496	1
11	47074012	ENST00000526827	C11orf49-210	ENSG00000149179	C11orf49	-0.349465	-0.0347729	0.72674	0.0154438	0.0299482	9.63292e-07	5.80366e-06	10	11	11	asd_vs_adhd	0.974496	1
15	78452312	ENST00000558535	IDH3A-206	ENSG00000166411	IDH3A	-0.349398	-0.029604	0.72679	0.0537407	0.0980648	9.11218e-20	1.327e-18	6	7	7	asd_vs_adhd	0.974496	1
11	532242	ENST00000493230	HRAS-211	ENSG00000174775	HRAS	-0.349389	-0.0375831	0.726797	0.0115123	0.0124099	0.00174836	0.00717857	9	20	20	asd_vs_adhd	0.974496	1
12	16704238	ENST00000537757	LMO3-217	ENSG00000048540	LMO3	-0.349367	-0.0665408	0.726814	0.00672502	0.0195103	7.79404e-05	0.000379888	8	9	9	asd_vs_adhd	0.974496	1
17	75084755	ENST00000434411	SNHG20-202	ENSG00000234912	LINC00338	-0.349362	-0.0198068	0.726817	0.0599524	0.140679	1.64615e-28	3.48176e-27	20	29	29	asd_vs_adhd	0.974496	1
10	133783191	ENST00000540159	BNIP3-202	ENSG00000176171	BNIP3	-0.349352	-0.0957025	0.726825	0.00299105	0.0122511	0.00180945	0.00741428	4	6	6	asd_vs_adhd	0.974496	1
2	70523107	ENST00000037869	FAM136A-201	ENSG00000035141	FAM136A	0.349323	0.0169493	0.726847	0.0860012	0.103227	6.72824e-21	1.03387e-19	50	55	55	asd_vs_adhd	0.974496	1
1	1656277	ENSG00000215790	SLC35E2	ENSG00000215790	SLC35E2	-0.349208	-0.0120648	0.726933	0.174566	0.290282	7.42812e-74	1.56366e-72	21	44	44	asd_vs_adhd	0.974575	1
14	76127621	ENST00000298832	TTLL5-202	ENSG00000119685	TTLL5	0.349141	0.0164003	0.726983	0.0775062	0.109123	3.47958e-22	5.66822e-21	21	22	22	asd_vs_adhd	0.974604	1
14	75530873	ENSG00000119703	ZC2HC1C	ENSG00000119703	ZC2HC1C	0.349062	0.0182419	0.727043	0.0786441	0.129132	3.51439e-30	2.57146e-29	17	17	17	asd_vs_adhd	0.974646	1
2	74361599	ENSG00000217702	AC073263.1	ENSG00000217702	AC073263.1	-0.349005	-0.0123437	0.727086	0.169945	0.22072	8.91682e-54	1.22221e-52	19	20	20	asd_vs_adhd	0.974666	1
4	156588000	ENST00000511507	GUCY1A3-208	ENSG00000164116	GUCY1A3	0.348894	0.0416772	0.727169	0.0169156	0.0250795	7.71778e-06	4.22153e-05	23	26	26	asd_vs_adhd	0.974675	1
12	50360977	ENSG00000086159	AQP6	ENSG00000086159	AQP6	-0.34887	-0.0343142	0.727187	0.0238568	0.0175506	5.16489e-05	0.000119415	24	25	25	asd_vs_adhd	0.974675	1
20	53092257	ENST00000395939	DOK5-202	ENSG00000101134	DOK5	0.348854	0.0841241	0.727199	0.00502209	0.0112736	0.0028063	0.0112188	8	14	14	asd_vs_adhd	0.974675	1
4	109663196	ENSG00000164089	ETNPPL	ENSG00000164089	ETNPPL	0.348789	0.0425386	0.727247	0.0147773	0.0291862	1.57268e-07	4.36134e-07	17	19	19	asd_vs_adhd	0.974675	1
4	154631277	ENST00000347063	RNF175-201	ENSG00000145428	RNF175	0.348776	0.0136514	0.727258	0.122687	0.184969	1.3313e-39	4.19766e-38	8	8	8	asd_vs_adhd	0.974675	1
12	81672968	ENST00000551699	PPFIA2-AS1-208	ENSG00000257467	RP11-121G22.3	0.348753	0.0491695	0.727275	0.0211771	0.02023	5.83928e-05	0.000288516	30	32	32	asd_vs_adhd	0.974675	1
12	42852140	ENSG00000139174	PRICKLE1	ENSG00000139174	PRICKLE1	0.348617	0.0229698	0.727377	0.0517774	0.0755989	1.63939e-17	7.64779e-17	58	61	61	asd_vs_adhd	0.974675	1
1	76198201	ENST00000529059	ACADM-212	ENSG00000117054	ACADM	0.348601	0.0553185	0.727389	0.00725812	0.0171889	0.00020562	0.000951291	6	7	7	asd_vs_adhd	0.974675	1
4	90743503	ENST00000506691	SNCA-210	ENSG00000145335	SNCA	0.348572	0.0227946	0.72741	0.0385908	0.0659944	1.85256e-13	1.90349e-12	8	8	8	asd_vs_adhd	0.974675	1
19	38734675	ENSG00000167642	SPINT2	ENSG00000167642	SPINT2	0.348509	0.0303972	0.727458	0.0447894	0.0669817	1.16885e-15	5.03254e-15	31	31	31	asd_vs_adhd	0.974675	1
4	3508103	ENSG00000163956	LRPAP1	ENSG00000163956	LRPAP1	-0.348434	-0.00771814	0.727514	0.415673	0.4956	2.49961e-156	2.2755e-154	29	30	30	asd_vs_adhd	0.974675	1
16	3056121	ENSG00000272079	AC004233.3	ENSG00000272079	AC004233.3	0.348366	0.0124794	0.727566	0.179897	0.384109	3.39857e-106	1.38492e-104	6	8	8	asd_vs_adhd	0.974675	1
1	1656277	ENST00000355439	SLC35E2-202	ENSG00000215790	SLC35E2	-0.348338	-0.00821463	0.727587	0.397864	0.475718	4.23628e-125	1.04843e-122	20	40	40	asd_vs_adhd	0.974675	1
11	125542238	ENST00000315608	ACRV1-201	ENSG00000134940	ACRV1	0.348284	0.045751	0.727627	0.00998802	0.0150661	0.000548481	0.00240051	24	25	25	asd_vs_adhd	0.974675	1
17	58053370	ENSG00000266992	DHX40P1	ENSG00000266992	DHX40P1	0.348279	0.00887784	0.727631	0.321839	0.397767	2.5323e-111	1.13338e-109	22	24	24	asd_vs_adhd	0.974675	1
16	15111963	ENST00000565178	RP11-680G24.5-001	ENSG00000260872	RP11-680G24.5	-0.348129	-0.0139238	0.727743	0.127492	0.275088	1.99068e-60	1.16651e-58	57	73	73	asd_vs_adhd	0.974675	1
6	39851292	ENST00000607215	AL590999.1-202	ENSG00000235033	RP11-61I13.3	-0.348112	-0.0484621	0.727756	0.00970803	0.0191431	7.80693e-05	0.00038045	14	16	16	asd_vs_adhd	0.974675	1
7	36552456	ENSG00000136250	AOAH	ENSG00000136250	AOAH	-0.348095	-0.0355032	0.727769	0.0206621	0.0364796	5.12055e-09	1.55538e-08	30	32	32	asd_vs_adhd	0.974675	1
2	120517207	ENSG00000088179	PTPN4	ENSG00000088179	PTPN4	-0.348055	-0.0366915	0.727799	0.0281773	0.0373237	3.46281e-09	1.06186e-08	21	22	22	asd_vs_adhd	0.974675	1
10	61496753	ENSG00000227877	MRLN	ENSG00000227877	MRLN	0.347992	0.0493676	0.727847	0.0113016	0.0164234	0.000100728	0.000227738	21	23	23	asd_vs_adhd	0.974675	1
3	10055932	ENSG00000186162	CIDECP	ENSG00000186162	CIDECP	-0.347954	-0.0278522	0.727875	0.0434781	0.0317899	5.32385e-08	1.51812e-07	59	69	69	asd_vs_adhd	0.974675	1
1	53679809	ENST00000483739	C1orf123-205	ENSG00000162384	C1orf123	0.347935	0.0273715	0.727889	0.0440759	0.0876627	1.07907e-17	1.41724e-16	8	9	9	asd_vs_adhd	0.974675	1
20	62289163	ENSG00000258366	RTEL1	ENSG00000258366	RTEL1	0.347872	0.0413672	0.727937	0.0164587	0.0390374	9.45159e-10	2.98482e-09	7	9	9	asd_vs_adhd	0.974675	1
5	176449736	ENST00000503039	ZNF346-202	ENSG00000113761	ZNF346	-0.347839	-0.0394936	0.727961	0.0433086	0.0510852	1.06504e-10	9.06298e-10	22	23	23	asd_vs_adhd	0.974675	1
18	3066805	ENSG00000101605	MYOM1	ENSG00000101605	MYOM1	0.347838	0.0371573	0.727962	0.0245771	0.031808	5.05898e-08	1.44515e-07	23	29	29	asd_vs_adhd	0.974675	1
5	176022803	ENST00000303991	GPRIN1-201	ENSG00000169258	GPRIN1	0.347734	0.0416185	0.72804	0.0315888	0.0545002	2.60841e-11	2.31966e-10	20	26	26	asd_vs_adhd	0.974675	1
19	50452242	ENSG00000161640	SIGLEC11	ENSG00000161640	SIGLEC11	-0.347627	-0.0234382	0.72812	0.0467551	0.105417	1.80164e-24	1.0863e-23	7	7	7	asd_vs_adhd	0.974675	1
17	5390247	ENST00000381165	MIS12-201	ENSG00000167842	MIS12	-0.347623	-0.0275137	0.728123	0.0516124	0.0775405	7.98875e-16	9.49318e-15	20	21	21	asd_vs_adhd	0.974675	1
22	43562628	ENST00000216129	TTLL12-201	ENSG00000100304	TTLL12	-0.347606	-0.0136378	0.728136	0.164721	0.216197	3.20005e-45	1.22792e-43	48	51	51	asd_vs_adhd	0.974675	1
7	74299873	ENST00000423186	STAG3L2-002	ENSG00000160828	STAG3L2	-0.347595	-0.0650743	0.728145	0.00514802	0.109472	5.91252e-22	9.55243e-21	11	19	19	asd_vs_adhd	0.974675	1
22	25960816	ENST00000324198	GRK3-201	ENSG00000100077	ADRBK2	0.347582	0.0845152	0.728154	0.00450983	0.0752774	1.69162e-15	1.97339e-14	23	29	29	asd_vs_adhd	0.974675	1
3	48718963	ENST00000454134	NCKIPSD-208	ENSG00000213672	NCKIPSD	0.347542	0.0319313	0.728184	0.0251718	0.0510284	1.05824e-10	9.00771e-10	8	8	8	asd_vs_adhd	0.974675	1
9	137533620	ENSG00000130635	COL5A1	ENSG00000130635	COL5A1	-0.347484	-0.0238355	0.728228	0.047164	0.0986817	4.94535e-23	2.83916e-22	16	19	19	asd_vs_adhd	0.974675	1
1	236958610	ENSG00000116984	MTR	ENSG00000116984	MTR	0.347464	0.0129054	0.728242	0.131187	0.137755	3.32336e-32	2.60048e-31	49	60	60	asd_vs_adhd	0.974675	1
1	75667816	ENST00000370859	SLC44A5-202	ENSG00000137968	SLC44A5	-0.347448	-0.0552987	0.728255	0.00873397	0.0227506	1.94194e-05	0.000101629	22	22	22	asd_vs_adhd	0.974675	1
17	9153788	ENSG00000170310	STX8	ENSG00000170310	STX8	0.347363	0.0456951	0.728319	0.0131066	0.0341672	1.65409e-08	4.87457e-08	3	3	3	asd_vs_adhd	0.974675	1
13	111302594	ENST00000539405	CARS2-219	ENSG00000134905	CARS2	-0.347347	-0.0285078	0.72833	0.0312077	0.0619873	5.48302e-13	5.4609e-12	11	12	12	asd_vs_adhd	0.974675	1
1	167778625	ENSG00000143199	ADCY10	ENSG00000143199	ADCY10	0.347341	0.0183685	0.728335	0.0657188	0.0880742	2.6812e-20	1.3901e-19	48	56	56	asd_vs_adhd	0.974675	1
17	55940324	ENST00000578357	CUEDC1-208	ENSG00000180891	CUEDC1	0.347339	0.0190355	0.728337	0.0461323	0.0784476	7.17488e-16	8.55242e-15	11	21	21	asd_vs_adhd	0.974675	1
10	73079015	ENSG00000198246	SLC29A3	ENSG00000198246	SLC29A3	-0.347333	-0.0199625	0.728341	0.0571548	0.0945123	7.29065e-22	3.99817e-21	15	15	15	asd_vs_adhd	0.974675	1
3	48555117	ENSG00000114268	PFKFB4	ENSG00000114268	PFKFB4	-0.347314	-0.0324758	0.728355	0.0220245	0.0399526	9.18199e-10	2.9012e-09	15	17	17	asd_vs_adhd	0.974675	1
9	130647600	ENST00000373146	ST6GALNAC6-205	ENSG00000160408	ST6GALNAC6	0.347292	0.0273653	0.728372	0.0653029	0.0958688	1.48718e-19	2.14672e-18	31	38	38	asd_vs_adhd	0.974675	1
4	25162263	ENSG00000038210	PI4K2B	ENSG00000038210	PI4K2B	0.34728	0.0118078	0.728381	0.217501	0.281872	2.74561e-73	5.76961e-72	17	23	23	asd_vs_adhd	0.974675	1
3	52280225	ENST00000323588	PPM1M-202	ENSG00000164088	PPM1M	-0.347259	-0.0226507	0.728396	0.0451601	0.0334764	1.72819e-07	1.1234e-06	31	35	35	asd_vs_adhd	0.974675	1
19	4769154	ENST00000588711	MIR7-3HG-203	ENSG00000176840	MIR7-3HG	-0.347245	-0.0116252	0.728407	0.180469	0.256331	4.30435e-55	2.183e-53	22	24	24	asd_vs_adhd	0.974675	1
4	144621410	ENST00000499587	AC139713.2-206	ENSG00000246448	RP13-578N3.3	-0.347226	-0.0115121	0.728421	0.16601	0.250468	1.63605e-53	7.92972e-52	63	65	65	asd_vs_adhd	0.974675	1
6	33130458	ENSG00000204248	COL11A2	ENSG00000204248	COL11A2	-0.347107	-0.023929	0.728511	0.102031	0.0478491	1.79436e-11	6.26442e-11	72	94	94	asd_vs_adhd	0.974675	1
15	101590937	ENSG00000259755	AC090907.2	ENSG00000259755	AC090907.2	-0.347041	-0.036283	0.72856	0.01859	0.0267291	6.33806e-07	1.68912e-06	8	10	10	asd_vs_adhd	0.974675	1
22	24952000	ENST00000439775	SNRPD3-204	ENSG00000100028	SNRPD3	-0.347008	-0.0392717	0.728585	0.0225984	0.0235671	1.40422e-05	7.4724e-05	20	24	24	asd_vs_adhd	0.974675	1
2	132905164	ENST00000470729	ANKRD30BL-204	ENSG00000163046	ANKRD30BL	-0.347002	-0.0444468	0.72859	0.014004	0.177138	3.47796e-36	9.82936e-35	33	41	41	asd_vs_adhd	0.974675	1
8	120569326	ENSG00000136960	ENPP2	ENSG00000136960	ENPP2	-0.346969	-0.030991	0.728615	0.00576932	0.0166657	8.86531e-05	0.000201192	14	15	15	asd_vs_adhd	0.974675	1
17	33307513	ENSG00000005156	LIG3	ENSG00000005156	LIG3	-0.346932	-0.0119495	0.728642	0.181765	0.242234	4.97496e-60	7.83906e-59	10	10	10	asd_vs_adhd	0.974675	1
2	11268665	ENST00000590207	AC062028.1-205	ENSG00000145063	AC062028.1	0.346915	0.0237673	0.728656	0.0472799	0.0667951	1.13433e-13	1.18294e-12	26	33	33	asd_vs_adhd	0.974675	1
6	16299343	ENST00000436367	ATXN1-202	ENSG00000124788	ATXN1	-0.346892	-0.0409666	0.728672	0.0132941	0.0291768	1.07924e-06	6.46664e-06	5	5	5	asd_vs_adhd	0.974675	1
6	117073363	ENST00000368557	FAM162B-201	ENSG00000183807	FAM162B	-0.346873	-0.0215808	0.728687	0.0973699	0.085523	1.85743e-17	2.40952e-16	71	74	74	asd_vs_adhd	0.974675	1
8	95565950	ENSG00000253704	AC023632.2	ENSG00000253704	AC023632.2	-0.34683	-0.020408	0.728719	0.0496849	0.0618089	1.46109e-14	5.97512e-14	23	24	24	asd_vs_adhd	0.974675	1
8	104831500	ENST00000507740	RIMS2-209	ENSG00000176406	RIMS2	0.346824	0.0337	0.728723	0.0160247	0.0143204	0.000708454	0.00305865	21	21	21	asd_vs_adhd	0.974675	1
1	248201474	ENSG00000203663	OR2L2	ENSG00000203663	OR2L2	0.346822	0.0120978	0.728725	0.16027	0.214483	7.9923e-53	1.06877e-51	62	73	73	asd_vs_adhd	0.974675	1
9	88902648	ENST00000375960	ZCCHC6-205	ENSG00000083223	ZCCHC6	0.346634	0.0501105	0.728867	0.0132834	0.015668	0.000421667	0.00187692	16	18	18	asd_vs_adhd	0.974727	1
7	22602956	ENSG00000232759	AC002480.2	ENSG00000232759	AC002480.2	-0.346609	-0.0469288	0.728885	0.0109344	0.0356812	7.76412e-09	2.33078e-08	5	6	6	asd_vs_adhd	0.974727	1
12	1299062	ENST00000588412	ERC1-221	ENSG00000082805	ERC1	-0.346578	-0.0389196	0.728908	0.0164515	0.0482491	3.84003e-10	3.12712e-09	7	7	7	asd_vs_adhd	0.974727	1
14	96993779	ENST00000553461	PAPOLA-204	ENSG00000090060	PAPOLA	0.346541	0.0183	0.728936	0.0312981	0.0256201	5.64657e-06	3.13663e-05	58	68	68	asd_vs_adhd	0.974727	1
6	158535503	ENST00000606965	SERAC1-204	ENSG00000122335	SERAC1	0.346536	0.0165875	0.72894	0.0919526	0.14622	1.04701e-29	2.32031e-28	21	21	21	asd_vs_adhd	0.974727	1
21	46305868	ENSG00000160255	ITGB2	ENSG00000160255	ITGB2	-0.346496	-0.0189744	0.72897	0.072349	0.138596	2.58998e-32	2.0352e-31	15	18	18	asd_vs_adhd	0.974727	1
11	74204411	ENSG00000254837	AP001372.2	ENSG00000254837	AP001372.2	0.346495	0.0604508	0.728971	0.00777828	0.0103737	0.00204413	0.00420613	14	14	14	asd_vs_adhd	0.974727	1
7	28219941	ENSG00000234336	JAZF1-AS1	ENSG00000234336	JAZF1-AS1	-0.346411	-0.00774156	0.729034	0.384022	0.440211	1.45953e-128	8.84665e-127	48	54	54	asd_vs_adhd	0.974727	1
16	23399814	ENSG00000168434	COG7	ENSG00000168434	COG7	0.346409	0.0266971	0.729036	0.0443054	0.0415702	3.4734e-10	1.12397e-09	22	30	30	asd_vs_adhd	0.974727	1
19	52248425	ENSG00000171051	FPR1	ENSG00000171051	FPR1	0.346354	0.0235579	0.729077	0.0414127	0.0624259	1.24229e-14	5.0985e-14	5	5	5	asd_vs_adhd	0.974727	1
14	77228532	ENSG00000071246	VASH1	ENSG00000071246	VASH1	-0.346311	-0.0346012	0.729109	0.0150475	0.0286737	2.42652e-07	6.65197e-07	13	13	13	asd_vs_adhd	0.974727	1
6	76343420	ENST00000424947	SENP6-203	ENSG00000112701	SENP6	0.3463	0.0376253	0.729117	0.0165237	0.0285995	1.74456e-06	1.02452e-05	21	25	25	asd_vs_adhd	0.974727	1
8	132952148	ENST00000519656	EFR3A-202	ENSG00000132294	EFR3A	-0.346282	-0.0272441	0.729131	0.0304356	0.0524591	6.50277e-11	5.62374e-10	13	13	13	asd_vs_adhd	0.974727	1
6	8073593	ENST00000429723	EEF1E1-202	ENSG00000124802	EEF1E1	0.346078	0.0366404	0.729284	0.0169727	0.0306894	6.68055e-07	4.09226e-06	15	16	16	asd_vs_adhd	0.974879	1
11	75133438	ENSG00000149243	KLHL35	ENSG00000149243	KLHL35	0.346056	0.0566128	0.729301	0.00727145	0.019413	2.23933e-05	5.32128e-05	5	5	5	asd_vs_adhd	0.974879	1
3	75758794	ENST00000491507	ZNF717-205	ENSG00000227124	ZNF717	0.345994	0.00862653	0.729347	0.337077	0.427654	2.50595e-106	4.28628e-104	13	16	16	asd_vs_adhd	0.974903	1
6	31162977	ENSG00000272501	AL662844.4	ENSG00000272501	AL662844.4	0.345875	0.0310334	0.729437	0.0495432	0.0319049	4.26184e-08	1.22338e-07	25	25	25	asd_vs_adhd	0.974953	1
10	135093145	ENST00000368562	TUBGCP2-202	ENSG00000130640	TUBGCP2	0.345861	0.0933751	0.729447	0.00652216	0.0273033	2.91756e-06	1.66935e-05	31	67	67	asd_vs_adhd	0.974953	1
12	132621980	ENST00000462829	DDX51-203	ENSG00000185163	DDX51	0.345831	0.0450443	0.729469	0.0178658	0.0180162	0.00013262	0.000628358	18	23	23	asd_vs_adhd	0.974953	1
12	26107588	ENST00000546134	RASSF8-AS1-209	ENSG00000246695	RASSF8-AS1	-0.345796	-0.0323125	0.729496	0.0207769	0.0371565	3.91502e-08	2.70131e-07	31	34	34	asd_vs_adhd	0.974953	1
20	43720951	ENSG00000124134	KCNS1	ENSG00000124134	KCNS1	0.345709	0.0150329	0.729561	0.109459	0.160685	1.24994e-37	1.14871e-36	34	34	34	asd_vs_adhd	0.975	1
19	14625582	ENSG00000132002	DNAJB1	ENSG00000132002	DNAJB1	0.345649	0.0236419	0.729606	0.0385546	0.0490048	8.19818e-12	2.91916e-11	31	39	39	asd_vs_adhd	0.975	1
2	219090642	ENST00000471355	ARPC2-210	ENSG00000163466	ARPC2	-0.345636	-0.0499506	0.729617	0.0124838	0.0130221	0.00131955	0.00550441	22	27	27	asd_vs_adhd	0.975	1
21	43306782	ENST00000482186	C2CD2-207	ENSG00000157617	C2CD2	-0.345526	-0.0311429	0.729699	0.0275493	0.0506137	1.33378e-10	1.12536e-09	22	26	26	asd_vs_adhd	0.975069	1
11	62104925	ENST00000301776	ASRGL1-201	ENSG00000162174	ASRGL1	-0.34548	-0.0209662	0.729733	0.0565423	0.0731202	6.13986e-15	6.92726e-14	39	45	45	asd_vs_adhd	0.975069	1
1	173009100	ENSG00000120337	TNFSF18	ENSG00000120337	TNFSF18	0.345422	0.0120801	0.729777	0.181192	0.232065	1.23564e-56	1.80988e-55	30	31	31	asd_vs_adhd	0.975069	1
14	76424442	ENSG00000119699	TGFB3	ENSG00000119699	TGFB3	-0.345375	-0.0272075	0.729813	0.0324216	0.0284607	2.69863e-07	7.3753e-07	44	52	52	asd_vs_adhd	0.975069	1
10	44051792	ENST00000374446	ZNF239-202	ENSG00000196793	ZNF239	0.345351	0.0286816	0.729831	0.0263605	0.0344543	1.36648e-07	8.96894e-07	26	26	26	asd_vs_adhd	0.975069	1
1	110912776	ENST00000609909	AL355488.2-201	ENSG00000273373	RP5-1074L1.4	0.345294	0.0464516	0.729873	0.00990925	0.0241675	1.07391e-05	5.78735e-05	6	6	6	asd_vs_adhd	0.975069	1
11	83357645	ENST00000526344	AP002370.2-204	ENSG00000255311	RP11-160H12.2	0.345262	0.0331525	0.729897	0.0156103	0.0104131	0.00402402	0.0157208	31	34	34	asd_vs_adhd	0.975069	1
17	4801352	ENST00000572438	CHRNE-202	ENSG00000108556	CHRNE	0.34523	0.0179255	0.729921	0.0630164	0.0954224	2.56186e-19	3.65101e-18	15	17	17	asd_vs_adhd	0.975069	1
6	35927704	ENST00000486155	SLC26A8-207	ENSG00000112053	SLC26A8	-0.345155	-0.0365216	0.729978	0.0156029	0.0369709	4.59362e-08	3.14844e-07	6	6	6	asd_vs_adhd	0.975069	1
11	68771863	ENSG00000172935	MRGPRF	ENSG00000172935	MRGPRF	-0.345124	-0.0162813	0.730001	0.0871387	0.131351	9.0687e-31	6.76688e-30	10	10	10	asd_vs_adhd	0.975069	1
18	77794346	ENSG00000267127	AC090360.1	ENSG00000267127	AC090360.1	0.345116	0.016764	0.730007	0.0986349	0.126989	1.80231e-29	1.28827e-28	28	35	35	asd_vs_adhd	0.975069	1
9	95608351	ENST00000375495	ZNF484-202	ENSG00000127081	ZNF484	-0.345111	-0.0312696	0.730011	0.0226551	0.0203132	5.29055e-05	0.000262869	41	41	41	asd_vs_adhd	0.975069	1
19	7455408	ENSG00000267852	AC119396.2	ENSG00000267852	AC119396.2	0.345058	0.0693089	0.730051	0.00499579	0.0102043	0.00220996	0.00453689	8	11	11	asd_vs_adhd	0.975069	1
9	134477501	ENST00000419442	RAPGEF1-205	ENSG00000107263	RAPGEF1	0.344971	0.0980241	0.730117	0.00697979	0.0109079	0.00332976	0.0131658	14	16	16	asd_vs_adhd	0.975069	1
5	17404128	ENSG00000248455	LINC02217	ENSG00000248455	LINC02217	0.34492	0.0412177	0.730155	0.0237272	0.0617381	1.79508e-14	7.30508e-14	11	15	15	asd_vs_adhd	0.975069	1
1	200942118	ENST00000461742	KIF21B-204	ENSG00000116852	KIF21B	0.344801	0.0367496	0.730244	0.0202287	0.0463191	8.04703e-10	6.38295e-09	21	22	22	asd_vs_adhd	0.975069	1
11	61581811	ENST00000541683	FADS1-215	ENSG00000149485	FADS1	0.3448	0.0772405	0.730245	0.00676507	0.0144083	0.000731111	0.00315094	4	4	4	asd_vs_adhd	0.975069	1
3	196439431	ENST00000457284	PIGX-208	ENSG00000163964	PIGX	-0.344798	-0.0198745	0.730246	0.0630541	0.104964	2.79631e-21	4.38118e-20	18	19	19	asd_vs_adhd	0.975069	1
1	24683495	ENST00000003583	STPG1-201	ENSG00000001460	STPG1	-0.344793	-0.00933301	0.73025	0.289951	0.372812	4.29432e-89	5.01954e-87	15	15	15	asd_vs_adhd	0.975069	1
4	48887399	ENST00000514576	OCIAD2-209	ENSG00000145247	OCIAD2	-0.34475	-0.0441552	0.730283	0.0327115	0.0122911	0.00177785	0.00729156	40	43	43	asd_vs_adhd	0.975069	1
6	170151734	ENST00000418781	ERMARD-205	ENSG00000130023	ERMARD	0.344709	0.0163176	0.730313	0.0851996	0.121379	1.08166e-24	1.96546e-23	39	41	41	asd_vs_adhd	0.975069	1
3	122629720	ENST00000393583	SEMA5B-203	ENSG00000082684	SEMA5B	-0.344606	-0.0482497	0.730391	0.0147326	0.0234651	1.45875e-05	7.74909e-05	20	20	20	asd_vs_adhd	0.975069	1
16	10860533	ENST00000572428	TVP23A-205	ENSG00000166676	TVP23A	-0.344588	-0.0134811	0.730404	0.143576	0.201242	4.70029e-42	1.59989e-40	9	10	10	asd_vs_adhd	0.975069	1
5	156802749	ENST00000508443	AC008676.1-201	ENSG00000248544	CTB-47B11.3	0.344571	0.024562	0.730417	0.0677376	0.0683318	5.3326e-14	5.68013e-13	25	27	27	asd_vs_adhd	0.975069	1
2	39892122	ENST00000437068	TMEM178A-203	ENSG00000152154	TMEM178A	-0.34454	-0.0361844	0.73044	0.0188894	0.0275246	2.67271e-06	1.5359e-05	18	21	21	asd_vs_adhd	0.975069	1
4	186366336	ENSG00000168491	CCDC110	ENSG00000168491	CCDC110	-0.344528	-0.00943164	0.730449	0.213989	0.299601	1.02341e-76	2.26919e-75	59	82	82	asd_vs_adhd	0.975069	1
5	148521046	ENST00000326685	ABLIM3-202	ENSG00000173210	ABLIM3	0.34449	0.0170849	0.730478	0.08347	0.12919	2.36286e-26	4.60823e-25	19	19	19	asd_vs_adhd	0.975069	1
2	11682851	ENST00000381483	GREB1-203	ENSG00000196208	GREB1	-0.344452	-0.0271038	0.730506	0.0358718	0.065916	1.72985e-13	1.78155e-12	14	15	15	asd_vs_adhd	0.975069	1
10	60028818	ENSG00000122873	CISD1	ENSG00000122873	CISD1	0.344443	0.0203445	0.730513	0.0705774	0.0925457	1.87328e-21	1.01076e-20	35	36	36	asd_vs_adhd	0.975069	1
10	51829270	ENST00000492914	WASHC2A-208	ENSG00000099290	FAM21A	0.34441	0.0630834	0.730538	0.00677069	0.0531085	4.26479e-11	3.7416e-10	10	15	15	asd_vs_adhd	0.975069	1
5	138282409	ENSG00000120725	SIL1	ENSG00000120725	SIL1	0.344406	0.0214733	0.730541	0.0521122	0.0939306	1.18883e-21	6.45641e-21	11	11	11	asd_vs_adhd	0.975069	1
16	89797934	ENST00000564004	ZNF276-207	ENSG00000158805	ZNF276	-0.344261	-0.0255247	0.73065	0.0468554	0.0701343	1.67278e-14	1.8361e-13	15	16	16	asd_vs_adhd	0.975161	1
7	150065934	ENST00000469309	REPIN1-206	ENSG00000214022	REPIN1	-0.344221	-0.0220783	0.73068	0.0567226	0.0750933	2.71809e-15	3.1276e-14	26	32	32	asd_vs_adhd	0.975161	1
5	128430444	ENSG00000066583	ISOC1	ENSG00000066583	ISOC1	-0.344116	-0.0170179	0.730759	0.0656112	0.0633604	7.15723e-15	2.96974e-14	36	39	39	asd_vs_adhd	0.975161	1
19	10420721	ENST00000393708	FDX2-202	ENSG00000267673	FDX1L	-0.344101	-0.0526892	0.73077	0.0109813	0.0105247	0.00392744	0.0153713	18	19	19	asd_vs_adhd	0.975161	1
6	139561198	ENST00000358430	TXLNB-201	ENSG00000164440	TXLNB	-0.344071	-0.04128	0.730793	0.0134136	0.0281381	1.89164e-06	1.10635e-05	3	3	3	asd_vs_adhd	0.975161	1
9	99837953	ENST00000442849	GAS2L1P2-202	ENSG00000228376	RP11-520B13.4	0.344002	0.0141498	0.730845	0.115167	0.163645	3.29246e-33	8.3562e-32	24	27	27	asd_vs_adhd	0.975161	1
17	19015313	ENST00000573866	AC007952.4-201	ENSG00000262202	SNORD3D	0.343978	0.0190741	0.730863	0.0816288	0.0881942	5.08506e-18	6.79037e-17	47	63	63	asd_vs_adhd	0.975161	1
10	99116115	ENSG00000052749	RRP12	ENSG00000052749	RRP12	0.343963	0.0101655	0.730874	0.236898	0.309508	4.82272e-81	1.15649e-79	22	22	22	asd_vs_adhd	0.975161	1
11	87030109	ENST00000528861	TMEM135-205	ENSG00000166575	TMEM135	0.343862	0.136403	0.73095	0.00196468	0.0169196	0.000238266	0.00109308	2	2	2	asd_vs_adhd	0.975161	1
3	100468000	ENST00000471714	ABI3BP-206	ENSG00000154175	ABI3BP	-0.343855	-0.0277324	0.730956	0.0520448	0.0745264	4.26455e-15	4.85224e-14	34	39	39	asd_vs_adhd	0.975161	1
20	5731039	ENST00000378979	C20orf196-202	ENSG00000171984	C20orf196	0.34383	0.0232273	0.730974	0.0552042	0.0695	2.79436e-14	3.02151e-13	39	48	48	asd_vs_adhd	0.975161	1
19	48248779	ENSG00000105373	NOP53	ENSG00000105373	NOP53	-0.343739	-0.00761325	0.731042	0.0324243	0.0979483	3.42322e-23	1.97848e-22	16	23	23	asd_vs_adhd	0.975161	1
2	11355486	ENST00000261535	ROCK2-201	ENSG00000134318	ROCK2	0.343735	0.0243569	0.731046	0.0416792	0.0793716	4.136e-16	4.99596e-15	13	13	13	asd_vs_adhd	0.975161	1
3	50595462	ENSG00000088543	C3orf18	ENSG00000088543	C3orf18	-0.34373	-0.0389114	0.731049	0.025506	0.0212595	8.00765e-06	1.97663e-05	14	14	14	asd_vs_adhd	0.975161	1
16	68877507	ENST00000564180	TANGO6-207	ENSG00000103047	TANGO6	0.343723	0.0891874	0.731055	0.00327458	0.0128947	0.00139798	0.00581297	4	6	6	asd_vs_adhd	0.975161	1
17	73106073	ENST00000582136	ARMC7-204	ENSG00000125449	ARMC7	0.343715	0.0283343	0.731061	0.0297708	0.0597071	2.59584e-12	2.47705e-11	21	28	28	asd_vs_adhd	0.975161	1
12	48733791	ENSG00000167528	ZNF641	ENSG00000167528	ZNF641	0.343556	0.0159952	0.73118	0.10158	0.120792	6.3666e-28	4.31548e-27	36	40	40	asd_vs_adhd	0.975262	1
13	107820883	ENSG00000204442	FAM155A	ENSG00000204442	FAM155A	-0.343519	-0.0115068	0.731208	0.142347	0.193761	2.85127e-46	3.29267e-45	103	113	113	asd_vs_adhd	0.975262	1
1	205055270	ENST00000264515	RBBP5-201	ENSG00000117222	RBBP5	0.343484	0.00981575	0.731234	0.0777227	0.0965972	1.77422e-19	2.55108e-18	34	38	38	asd_vs_adhd	0.975262	1
5	125695824	ENSG00000155324	GRAMD2B	ENSG00000155324	GRAMD2B	-0.343464	-0.0190448	0.73125	0.0663196	0.112953	4.68411e-26	2.99336e-25	12	12	12	asd_vs_adhd	0.975262	1
1	54497347	ENSG00000116209	TMEM59	ENSG00000116209	TMEM59	0.34341	0.123479	0.73129	0.00231182	0.087734	9.57469e-21	5.03224e-20	6	15	15	asd_vs_adhd	0.975279	1
11	63448972	ENST00000537981	RTN3-208	ENSG00000133318	RTN3	-0.343279	-0.0378837	0.731388	0.0165629	0.0375962	2.90865e-08	2.03241e-07	10	10	10	asd_vs_adhd	0.975324	1
4	6324783	ENST00000382599	PPP2R2C-203	ENSG00000074211	PPP2R2C	-0.343264	-0.0702488	0.7314	0.00470872	0.023344	1.41554e-05	7.5299e-05	1	1	1	asd_vs_adhd	0.975324	1
3	193727247	ENST00000449350	LINC02028-204	ENSG00000230102	RP11-407B7.1	-0.343171	-0.0415716	0.73147	0.0238583	0.0470391	5.26676e-10	4.2472e-09	28	29	29	asd_vs_adhd	0.975324	1
18	3261907	ENST00000237500	MYL12B-201	ENSG00000118680	MYL12B	-0.34315	-0.0742181	0.731486	0.00434377	0.0127136	0.00150709	0.00623709	4	7	7	asd_vs_adhd	0.975324	1
5	72251033	ENSG00000272081	AC008972.2	ENSG00000272081	AC008972.2	-0.343096	-0.0457311	0.731526	0.0144681	0.0134009	0.000438314	0.000945194	29	31	31	asd_vs_adhd	0.975324	1
5	7861722	ENST00000513577	FASTKD3-207	ENSG00000124279	FASTKD3	0.343082	0.0225852	0.731537	0.0403167	0.0193248	8.51616e-05	0.000413085	104	109	109	asd_vs_adhd	0.975324	1
1	31769842	ENSG00000121766	ZCCHC17	ENSG00000121766	ZCCHC17	-0.342969	-0.0406604	0.731622	0.0131724	0.0252954	1.24524e-06	3.24233e-06	9	9	9	asd_vs_adhd	0.975324	1
10	119232726	ENSG00000229847	EMX2OS	ENSG00000229847	EMX2OS	-0.342935	-0.0249752	0.731647	0.0403717	0.0581398	1.12968e-13	4.42624e-13	21	22	22	asd_vs_adhd	0.975324	1
17	76783463	ENSG00000055483	USP36	ENSG00000055483	USP36	0.342856	0.0129382	0.731707	0.137119	0.180063	9.73401e-43	1.03264e-41	12	15	15	asd_vs_adhd	0.975324	1
1	248166431	ENSG00000232215	OR2L6P	ENSG00000232215	OR2L6P	0.342855	0.0136304	0.731707	0.139844	0.182372	2.19217e-43	2.36089e-42	57	62	62	asd_vs_adhd	0.975324	1
19	47549165	ENST00000253047	TMEM160-201	ENSG00000130748	TMEM160	-0.342831	-0.0291951	0.731725	0.0292431	0.0642072	2.97439e-13	3.01457e-12	2	2	2	asd_vs_adhd	0.975324	1
1	152078793	ENST00000368804	TCHH-201	ENSG00000159450	TCHH	0.342779	0.032428	0.731765	0.0241721	0.028575	1.6313e-06	9.6043e-06	26	30	30	asd_vs_adhd	0.975324	1
1	16361673	ENST00000447882	AL355994.2-201	ENSG00000232456	RP11-5P18.10	0.342749	0.0136441	0.731788	0.112992	0.163431	1.77294e-33	4.55184e-32	25	28	28	asd_vs_adhd	0.975324	1
17	48585745	ENSG00000136449	MYCBPAP	ENSG00000136449	MYCBPAP	-0.34265	-0.0181234	0.731862	0.0777026	0.107641	8.21678e-25	5.03356e-24	18	24	24	asd_vs_adhd	0.975324	1
7	86781766	ENST00000579850	DMTF1-228	ENSG00000135164	DMTF1	-0.342525	-0.0234384	0.731956	0.0402137	0.0627212	6.88942e-13	6.81109e-12	9	10	10	asd_vs_adhd	0.975324	1
2	8062556	ENST00000426969	LINC00298-201	ENSG00000235665	LINC00298	-0.3425	-0.069388	0.731974	0.00595892	0.0128184	0.00144843	0.0060078	11	11	11	asd_vs_adhd	0.975324	1
21	30428645	ENST00000286788	CCT8-201	ENSG00000156261	CCT8	0.342447	0.0207935	0.732014	0.0712714	0.0869536	1.35607e-17	1.76924e-16	36	43	43	asd_vs_adhd	0.975324	1
19	37001597	ENSG00000254004	ZNF260	ENSG00000254004	ZNF260	0.342381	0.0133273	0.732064	0.144003	0.172201	1.6424e-40	1.63589e-39	34	36	36	asd_vs_adhd	0.975324	1
9	32783497	ENST00000342743	TMEM215-201	ENSG00000188133	TMEM215	0.342349	0.0339436	0.732089	0.0237064	0.0574797	5.05193e-12	4.71412e-11	18	20	20	asd_vs_adhd	0.975324	1
10	32095234	ENST00000344936	ARHGAP12-202	ENSG00000165322	ARHGAP12	-0.342335	-0.0391248	0.732098	0.0184015	0.0256744	6.09772e-06	3.37494e-05	14	16	16	asd_vs_adhd	0.975324	1
6	89319985	ENSG00000111880	RNGTT	ENSG00000111880	RNGTT	0.342286	0.0307119	0.732136	0.0310942	0.0556429	2.98639e-13	1.14664e-12	8	8	8	asd_vs_adhd	0.975324	1
22	42951229	ENSG00000182841	RRP7BP	ENSG00000182841	RRP7BP	-0.342126	-0.0159225	0.732256	0.0980347	0.189021	1.80305e-45	2.04403e-44	61	66	66	asd_vs_adhd	0.975324	1
17	38175355	ENST00000394128	MED24-204	ENSG00000008838	MED24	0.342092	0.0121322	0.732282	0.172048	0.215988	2.93978e-45	1.13001e-43	27	31	31	asd_vs_adhd	0.975324	1
14	102695176	ENST00000522874	MOK-226	ENSG00000080823	MOK	-0.342089	-0.0190533	0.732284	0.0317555	0.0153529	0.00046273	0.00204664	36	43	43	asd_vs_adhd	0.975324	1
12	121163577	ENST00000539690	ACADS-203	ENSG00000122971	ACADS	0.342058	0.018315	0.732307	0.0701532	0.101404	2.54917e-20	3.81518e-19	21	26	26	asd_vs_adhd	0.975324	1
8	133790038	ENST00000395390	PHF20L1-210	ENSG00000129292	PHF20L1	0.342044	0.035994	0.732318	0.0253229	0.0467064	5.38677e-10	4.34003e-09	18	20	20	asd_vs_adhd	0.975324	1
19	17447501	ENST00000594345	GTPBP3-206	ENSG00000130299	GTPBP3	0.342034	0.0463832	0.732326	0.016335	0.0151984	0.000519421	0.00228009	24	31	31	asd_vs_adhd	0.975324	1
1	57110995	ENSG00000162409	PRKAA2	ENSG00000162409	PRKAA2	0.34202	0.024216	0.732336	0.0394687	0.0543195	7.63991e-13	2.87707e-12	33	40	40	asd_vs_adhd	0.975324	1
1	113066140	ENST00000360743	ST7L-203	ENSG00000007341	ST7L	-0.342012	-0.0131469	0.732342	0.137945	0.203981	7.79592e-43	2.73447e-41	20	20	20	asd_vs_adhd	0.975324	1
5	125758838	ENST00000285689	GRAMD2B-201	ENSG00000155324	GRAMD3	-0.342011	-0.0229416	0.732343	0.0493908	0.0863706	1.62479e-17	2.11237e-16	14	16	16	asd_vs_adhd	0.975324	1
1	161154098	ENSG00000158859	ADAMTS4	ENSG00000158859	ADAMTS4	0.341971	0.0808171	0.732372	0.00322874	0.0104587	0.00194215	0.00400072	5	5	5	asd_vs_adhd	0.975324	1
2	175260473	ENST00000409673	SCRN3-202	ENSG00000144306	SCRN3	-0.3419	-0.0466655	0.732426	0.0173758	0.0424294	3.23197e-09	2.44477e-08	5	5	5	asd_vs_adhd	0.975324	1
10	134757471	ENST00000443633	LINC01166-201	ENSG00000232903	LINC01166	0.341884	0.0196127	0.732438	0.0833888	0.146841	1.09723e-29	2.42857e-28	5	11	11	asd_vs_adhd	0.975324	1
17	26083792	ENSG00000007171	NOS2	ENSG00000007171	NOS2	0.341877	0.0114422	0.732443	0.18649	0.235915	6.10684e-58	9.17891e-57	57	67	67	asd_vs_adhd	0.975324	1
17	73008765	ENSG00000167862	MRPL58	ENSG00000167862	MRPL58	0.341864	0.0312515	0.732454	0.0188793	0.0321609	3.80991e-08	1.09783e-07	9	9	9	asd_vs_adhd	0.975324	1
7	6777266	ENST00000431453	PMS2CL-203	ENSG00000187953	PMS2CL	0.341847	0.0344912	0.732466	0.0240262	0.0680498	6.68325e-14	7.06698e-13	10	14	14	asd_vs_adhd	0.975324	1
17	19799903	ENSG00000270091	AC015726.1	ENSG00000270091	AC015726.1	-0.341826	-0.037197	0.732482	0.0145251	0.01889	2.93143e-05	6.90794e-05	15	17	17	asd_vs_adhd	0.975324	1
11	10818601	ENST00000532383	EIF4G2-225	ENSG00000110321	EIF4G2	0.341783	0.014251	0.732514	0.133403	0.184374	1.29308e-38	3.94791e-37	21	25	25	asd_vs_adhd	0.975324	1
8	144688638	ENST00000482616	PYCR3-206	ENSG00000104524	PYCRL	0.341766	0.0398699	0.732527	0.0157607	0.0210249	3.90069e-05	0.000197016	11	14	14	asd_vs_adhd	0.975324	1
11	64161814	ENSG00000231680	AP003774.3	ENSG00000231680	AP003774.3	-0.341689	-0.0161693	0.732585	0.119045	0.148292	2.84363e-35	2.43521e-34	17	19	19	asd_vs_adhd	0.975324	1
3	125635468	ENST00000486431	FAM86JP-204	ENSG00000171084	FAM86JP	-0.341662	-0.0119043	0.732605	0.176274	0.213899	7.23897e-45	2.74916e-43	32	34	34	asd_vs_adhd	0.975324	1
1	228294380	ENSG00000162910	MRPL55	ENSG00000162910	MRPL55	-0.341653	-0.0175186	0.732612	0.0774306	0.123317	1.1322e-28	7.88714e-28	9	9	9	asd_vs_adhd	0.975324	1
5	176022803	ENSG00000169258	GPRIN1	ENSG00000169258	GPRIN1	0.341542	0.0283507	0.732695	0.0272833	0.0488019	1.15164e-11	4.06944e-11	13	14	14	asd_vs_adhd	0.975324	1
6	76311225	ENST00000370010	SENP6-202	ENSG00000112701	SENP6	-0.341454	-0.0309499	0.732762	0.0242217	0.0527064	5.61095e-11	4.87531e-10	12	12	12	asd_vs_adhd	0.975324	1
3	48956269	ENST00000449376	ARIH2-205	ENSG00000177479	ARIH2	-0.341432	-0.0333273	0.732778	0.0207639	0.0468077	7.46967e-10	5.94361e-09	9	9	9	asd_vs_adhd	0.975324	1
11	107182858	ENSG00000261098	AP000766.1	ENSG00000261098	AP000766.1	-0.341405	-0.0101769	0.732799	0.228121	0.287122	4.36809e-74	9.26787e-73	35	35	35	asd_vs_adhd	0.975324	1
2	70220512	ENST00000594376	PCBP1-AS1-244	ENSG00000179818	PCBP1-AS1	-0.341336	-0.0532529	0.732851	0.012444	0.0238889	1.18269e-05	6.34881e-05	8	8	8	asd_vs_adhd	0.975324	1
4	16162128	ENST00000405303	TAPT1-201	ENSG00000169762	TAPT1	-0.341313	-0.0115823	0.732868	0.158304	0.21396	1.06712e-44	4.00286e-43	25	32	32	asd_vs_adhd	0.975324	1
2	132480826	ENST00000448659	AC093724.1-201	ENSG00000213222	AC093724.2	0.341294	0.0142691	0.732882	0.124003	0.169258	1.70922e-34	4.55455e-33	31	34	34	asd_vs_adhd	0.975324	1
12	56109820	ENSG00000258311	AC009779.3	ENSG00000258311	AC009779.3	0.341277	0.0117291	0.732895	0.215329	0.357681	5.76706e-97	1.954e-95	34	56	56	asd_vs_adhd	0.975324	1
7	149778	ENST00000471299	AC093627.4-203	ENSG00000240859	AC093627.10	0.34127	3.10786	0.7329	3.84485e-06	0.0244513	1.02908e-05	5.55927e-05	1	9	9	asd_vs_adhd	0.975324	1
3	123798870	ENSG00000160145	KALRN	ENSG00000160145	KALRN	0.341214	0.0250432	0.732943	0.0254618	0.0240186	2.42825e-06	6.2041e-06	42	46	46	asd_vs_adhd	0.975324	1
5	137667624	ENSG00000120709	FAM53C	ENSG00000120709	FAM53C	-0.341158	-0.0294868	0.732985	0.0334636	0.0512493	3.39857e-12	1.23717e-11	16	16	16	asd_vs_adhd	0.975324	1
5	140019038	ENST00000511410	TMCO6-210	ENSG00000113119	TMCO6	-0.341123	-0.0365223	0.733011	0.0224182	0.0181513	0.000140811	0.000664892	27	27	27	asd_vs_adhd	0.975324	1
1	16330731	ENSG00000183888	C1orf64	ENSG00000183888	C1orf64	0.341105	0.0308405	0.733024	0.0278344	0.0525085	1.32311e-12	4.91509e-12	7	7	7	asd_vs_adhd	0.975324	1
8	145159402	ENSG00000179632	MAF1	ENSG00000179632	MAF1	0.341101	0.0294138	0.733028	0.0283531	0.0606405	2.45902e-14	9.95129e-14	5	5	5	asd_vs_adhd	0.975324	1
9	77676116	ENST00000482537	NMRK1-205	ENSG00000106733	NMRK1	-0.341053	-0.00766749	0.733064	0.370139	0.439683	2.34527e-111	4.38382e-109	52	57	57	asd_vs_adhd	0.975324	1
2	73455134	ENST00000258083	PRADC1-201	ENSG00000135617	PRADC1	-0.341045	-0.0169881	0.733069	0.0816671	0.12825	8.37496e-26	1.60231e-24	8	8	8	asd_vs_adhd	0.975324	1
1	212965170	ENST00000366974	TATDN3-202	ENSG00000203705	TATDN3	0.341025	0.0317538	0.733085	0.0277839	0.0362221	6.32016e-08	4.27394e-07	17	19	19	asd_vs_adhd	0.975324	1
1	6307406	ENSG00000158292	GPR153	ENSG00000158292	GPR153	0.340902	0.0341386	0.733177	0.0247331	0.062898	8.79436e-15	3.63528e-14	30	39	39	asd_vs_adhd	0.975324	1
18	13217497	ENSG00000168675	LDLRAD4	ENSG00000168675	LDLRAD4	-0.340892	-0.0280436	0.733185	0.0399913	0.0438809	1.42605e-10	4.73012e-10	34	42	42	asd_vs_adhd	0.975324	1
7	64330550	ENST00000476730	ZNF273-205	ENSG00000198039	ZNF273	0.340818	0.0158593	0.73324	0.0912153	0.142994	6.09802e-29	1.31362e-27	29	29	29	asd_vs_adhd	0.975324	1
6	7268539	ENSG00000124783	SSR1	ENSG00000124783	SSR1	-0.340734	-0.0219468	0.733304	0.0578374	0.274688	1.78815e-69	3.47602e-68	53	67	67	asd_vs_adhd	0.975324	1
1	89401456	ENST00000370491	KYAT3-203	ENSG00000137944	CCBL2	0.34073	0.00687502	0.733307	0.518476	0.599898	7.91718e-185	7.79411e-182	32	36	36	asd_vs_adhd	0.975324	1
4	926249	ENST00000515876	TMEM175-221	ENSG00000127419	TMEM175	-0.340629	-0.0167314	0.733383	0.0143931	0.0206371	4.17493e-05	0.000210077	13	16	16	asd_vs_adhd	0.975324	1
18	42256892	ENSG00000267414	AC120049.1	ENSG00000267414	AC120049.1	-0.340581	-0.0424438	0.733419	0.0078321	0.0174956	5.59663e-05	0.000129002	10	11	11	asd_vs_adhd	0.975324	1
9	139305110	ENSG00000165688	PMPCA	ENSG00000165688	PMPCA	0.340578	0.0408555	0.733422	0.0135929	0.0331544	2.334e-08	6.80923e-08	10	12	12	asd_vs_adhd	0.975324	1
1	247491978	ENST00000478225	ZNF496-205	ENSG00000162714	ZNF496	-0.340562	-0.0385843	0.733433	0.0112499	0.0101729	0.00457982	0.0177544	13	17	17	asd_vs_adhd	0.975324	1
3	125626848	ENSG00000248787	AC092903.2	ENSG00000248787	AC092903.2	0.340548	0.043651	0.733444	0.0159635	0.0243905	1.95202e-06	5.01336e-06	17	18	18	asd_vs_adhd	0.975324	1
7	75625656	ENST00000248600	STYXL1-201	ENSG00000127952	STYXL1	0.340507	0.0495926	0.733475	0.00794014	0.0166835	0.000247533	0.0011333	8	9	9	asd_vs_adhd	0.975324	1
16	8882680	ENSG00000140650	PMM2	ENSG00000140650	PMM2	-0.340497	-0.00965556	0.733483	0.0876113	0.112362	6.14552e-26	3.91483e-25	34	37	37	asd_vs_adhd	0.975324	1
11	111779289	ENST00000526180	CRYAB-205	ENSG00000109846	CRYAB	0.340423	0.0779378	0.733538	0.00393017	0.0180311	0.00015236	0.000716332	4	4	4	asd_vs_adhd	0.975324	1
22	31489344	ENST00000404574	SMTN-204	ENSG00000183963	SMTN	0.340307	0.0289043	0.733625	0.0190945	0.0245484	9.37977e-06	5.09195e-05	27	27	27	asd_vs_adhd	0.975324	1
1	245003940	ENST00000366527	HNRNPU-203	ENSG00000188206	HNRNPU-AS1	0.340293	0.0227356	0.733636	0.0635073	0.0707248	9.67805e-15	1.07833e-13	38	47	47	asd_vs_adhd	0.975324	1
11	47260853	ENSG00000134575	ACP2	ENSG00000134575	ACP2	0.340255	0.053588	0.733664	0.00645295	0.0106409	0.00175137	0.00361915	8	8	8	asd_vs_adhd	0.975324	1
16	66648653	ENSG00000183723	CMTM4	ENSG00000183723	CMTM4	0.340244	0.0175181	0.733673	0.0471863	0.0416947	3.2649e-10	1.05935e-09	28	29	29	asd_vs_adhd	0.975324	1
16	10127541	ENSG00000261810	AC133565.1	ENSG00000261810	AC133565.1	-0.340219	-0.0681273	0.733691	0.00490186	0.0190878	2.58439e-05	6.11533e-05	5	5	5	asd_vs_adhd	0.975324	1
2	128383572	ENSG00000272789	AC010976.2	ENSG00000272789	AC010976.2	0.340157	0.034227	0.733739	0.0179358	0.0359259	5.82249e-09	1.76061e-08	22	24	24	asd_vs_adhd	0.975324	1
13	101320833	ENST00000423847	TMTC4-204	ENSG00000125247	TMTC4	0.340141	0.0163062	0.73375	0.0732187	0.092973	1.03679e-18	1.4351e-17	26	27	27	asd_vs_adhd	0.975324	1
7	76940068	ENSG00000186088	GSAP	ENSG00000186088	GSAP	0.340136	0.00729112	0.733754	0.442474	0.481635	2.75193e-147	2.19827e-145	68	85	85	asd_vs_adhd	0.975324	1
11	6414523	ENST00000531336	SMPD1-206	ENSG00000166311	SMPD1	0.340075	0.0645249	0.7338	0.00536653	0.0184909	0.000109484	0.000524178	1	3	3	asd_vs_adhd	0.975324	1
10	32297938	ENSG00000170759	KIF5B	ENSG00000170759	KIF5B	-0.340053	-0.0595463	0.733816	0.00620556	0.0218365	6.8472e-06	1.69783e-05	2	2	2	asd_vs_adhd	0.975324	1
9	95858560	ENST00000468781	CARD19-204	ENSG00000165233	C9orf89	-0.340035	-0.0159537	0.73383	0.0486035	0.0796952	2.95725e-16	3.59912e-15	11	14	14	asd_vs_adhd	0.975324	1
5	41730167	ENSG00000083720	OXCT1	ENSG00000083720	OXCT1	0.340024	0.070703	0.733838	0.0152785	0.0184092	3.78321e-05	8.84363e-05	28	28	28	asd_vs_adhd	0.975324	1
7	45951949	ENST00000381086	IGFBP3-203	ENSG00000146674	IGFBP3	-0.339974	-0.0267851	0.733876	0.0281588	0.0502723	1.5611e-10	1.31005e-09	23	25	25	asd_vs_adhd	0.975324	1
4	68567079	ENST00000500538	UBA6-AS1-203	ENSG00000248049	UBA6-AS1	0.339969	0.010756	0.73388	0.244266	0.313951	2.79587e-70	2.10286e-68	34	35	35	asd_vs_adhd	0.975324	1
10	127677120	ENST00000492670	FANK1-210	ENSG00000203780	FANK1	0.33989	0.0220727	0.73394	0.0336185	0.0479445	4.49302e-10	3.64014e-09	33	35	35	asd_vs_adhd	0.975324	1
7	156742417	ENSG00000146909	NOM1	ENSG00000146909	NOM1	-0.33989	-0.00697808	0.73394	0.492709	0.545199	5.24458e-180	6.8761e-178	29	30	30	asd_vs_adhd	0.975324	1
2	242674030	ENST00000436747	D2HGDH-206	ENSG00000180902	D2HGDH	0.339832	0.0844175	0.733983	0.0042994	0.0288491	1.27323e-06	7.5777e-06	7	9	9	asd_vs_adhd	0.975324	1
5	139712428	ENST00000230990	HBEGF-201	ENSG00000113070	HBEGF	-0.339821	-0.0265071	0.733991	0.0325997	0.0377834	3.36121e-08	2.33281e-07	29	31	31	asd_vs_adhd	0.975324	1
12	41086354	ENST00000551295	CNTN1-208	ENSG00000018236	CNTN1	0.339771	0.0532865	0.734029	0.00845952	0.0221612	2.38957e-05	0.000123754	14	15	15	asd_vs_adhd	0.975324	1
8	56985506	ENST00000009589	RPS20-201	ENSG00000008988	RPS20	0.339768	0.00981049	0.734031	0.150235	0.221623	5.34233e-47	2.16234e-45	31	31	31	asd_vs_adhd	0.975324	1
3	186648274	ENSG00000073849	ST6GAL1	ENSG00000073849	ST6GAL1	-0.339711	-0.01757	0.734074	0.0778445	0.119992	3.85642e-28	2.63398e-27	13	13	13	asd_vs_adhd	0.975324	1
19	28284957	ENST00000587188	AC006504.5-212	ENSG00000267575	CTC-459F4.3	0.339682	0.0191159	0.734096	0.0459664	0.070487	1.85038e-14	2.02602e-13	16	17	17	asd_vs_adhd	0.975324	1
15	35043233	ENST00000290374	GJD2-201	ENSG00000159248	GJD2	-0.339657	-0.0270837	0.734115	0.0322488	0.047533	4.7697e-10	3.85831e-09	30	33	33	asd_vs_adhd	0.975324	1
9	130162243	ENST00000430147	SLC2A8-207	ENSG00000136856	SLC2A8	-0.339619	-0.0166336	0.734144	0.0742662	0.118076	1.21209e-23	2.1049e-22	18	20	20	asd_vs_adhd	0.975324	1
9	77675489	ENST00000376811	NMRK1-203	ENSG00000106733	NMRK1	-0.339532	-0.00763572	0.734209	0.367819	0.44079	2.77554e-111	5.1663e-109	47	50	50	asd_vs_adhd	0.975324	1
10	27035522	ENSG00000136754	ABI1	ENSG00000136754	ABI1	0.339485	0.0424812	0.734244	0.0135653	0.0307214	9.21369e-08	2.58876e-07	12	12	12	asd_vs_adhd	0.975324	1
16	90089008	ENST00000268699	GAS8-201	ENSG00000141013	GAS8	-0.33946	-0.0162111	0.734263	0.112047	0.146232	8.3171e-30	1.84919e-28	33	38	38	asd_vs_adhd	0.975324	1
15	52873514	ENSG00000047346	FAM214A	ENSG00000047346	FAM214A	0.339389	0.0556806	0.734317	0.00747699	0.0174322	5.83119e-05	0.000134229	18	18	18	asd_vs_adhd	0.975324	1
1	173837220	ENSG00000185278	ZBTB37	ENSG00000185278	ZBTB37	-0.339305	-0.0556	0.73438	0.00829393	0.0189126	2.53377e-05	6.00202e-05	5	6	6	asd_vs_adhd	0.975324	1
17	26125832	ENST00000582441	AC005697.1-201	ENSG00000266202	RP1-66C13.4	0.339275	0.0257326	0.734403	0.038047	0.0657672	1.91936e-13	1.97031e-12	10	11	11	asd_vs_adhd	0.975324	1
19	18367908	ENSG00000130518	KIAA1683	ENSG00000130518	KIAA1683	-0.339226	-0.0126348	0.73444	0.143921	0.222502	2.88597e-54	4.00352e-53	21	21	21	asd_vs_adhd	0.975324	1
6	39816342	ENST00000405961	DAAM2-203	ENSG00000146122	DAAM2	-0.33922	-0.0313374	0.734444	0.0199547	0.0202473	5.07477e-05	0.00025277	26	28	28	asd_vs_adhd	0.975324	1
10	27484146	ENST00000375905	ACBD5-204	ENSG00000107897	ACBD5	-0.339216	-0.0498583	0.734447	0.0103865	0.0144783	0.000686579	0.00296986	27	31	31	asd_vs_adhd	0.975324	1
1	212859760	ENST00000243440	BATF3-201	ENSG00000123685	BATF3	0.339156	0.0226367	0.734492	0.046076	0.0760797	1.65385e-15	1.93111e-14	12	12	12	asd_vs_adhd	0.975324	1
21	46683843	ENSG00000186866	POFUT2	ENSG00000186866	POFUT2	0.33913	0.0404417	0.734512	0.01568	0.0179633	4.29315e-05	9.99305e-05	21	25	25	asd_vs_adhd	0.975324	1
16	19079239	ENST00000544894	COQ7-202	ENSG00000167186	COQ7	0.339115	0.038151	0.734523	0.0138582	0.0207175	4.84197e-05	0.000241856	13	14	14	asd_vs_adhd	0.975324	1
16	28722848	ENST00000566866	EIF3C-211	ENSG00000184110	EIF3C	0.339095	0.0173458	0.734538	0.0572461	0.0623214	8.97884e-13	8.82162e-12	19	31	31	asd_vs_adhd	0.975324	1
2	39476424	ENST00000341681	MAP4K3-202	ENSG00000011566	MAP4K3	0.33909	0.0282069	0.734542	0.0306691	0.0125229	0.00163789	0.00674532	53	55	55	asd_vs_adhd	0.975324	1
19	39371740	ENST00000420440	SIRT2-207	ENSG00000068903	SIRT2	-0.339073	-0.0266692	0.734554	0.0439673	0.0579128	6.4789e-12	6.00897e-11	35	40	40	asd_vs_adhd	0.975324	1
1	16972069	ENSG00000186301	MST1P2	ENSG00000186301	MST1P2	-0.339064	-0.0403356	0.734561	0.0176612	0.0265926	6.81081e-07	1.81031e-06	19	30	30	asd_vs_adhd	0.975324	1
2	33701295	ENST00000403687	RASGRP3-202	ENSG00000152689	RASGRP3	0.339006	0.0527	0.734605	0.0125636	0.0476054	3.99575e-10	3.25124e-09	25	34	34	asd_vs_adhd	0.975324	1
19	52914625	ENST00000479718	ZNF528-206	ENSG00000167555	ZNF528	-0.339	-0.0397569	0.734609	0.0208807	0.0508274	1.12619e-10	9.56316e-10	8	8	8	asd_vs_adhd	0.975324	1
8	82354648	ENST00000519260	PMP2-202	ENSG00000147588	PMP2	0.338982	0.0161941	0.734623	0.0945241	0.141283	4.65479e-29	1.0091e-27	43	46	46	asd_vs_adhd	0.975324	1
1	89401456	ENSG00000137944	KYAT3	ENSG00000137944	KYAT3	0.3389	0.00584192	0.734685	0.702167	0.754114	0	0	46	53	53	asd_vs_adhd	0.975324	1
8	145650348	ENST00000531924	VPS28-215	ENSG00000160948	VPS28	0.338875	0.0516555	0.734704	0.00696848	0.0107248	0.00351764	0.0138636	8	11	11	asd_vs_adhd	0.975324	1
5	144851362	ENSG00000186314	PRELID2	ENSG00000186314	PRELID2	0.338816	0.0341321	0.734748	0.0219708	0.0199688	1.63049e-05	3.9189e-05	45	55	55	asd_vs_adhd	0.975324	1
8	97243525	ENST00000519322	UQCRB-206	ENSG00000156467	UQCRB	-0.338813	-0.0473588	0.734751	0.00960943	0.0180899	0.000149543	0.000703719	9	10	10	asd_vs_adhd	0.975324	1
17	57784553	ENSG00000062716	VMP1	ENSG00000062716	VMP1	-0.338767	-0.0868789	0.734785	0.0030712	0.0125273	0.000634758	0.00135261	2	2	2	asd_vs_adhd	0.975324	1
6	154475744	ENST00000265198	IPCEF1-201	ENSG00000074706	IPCEF1	-0.338755	-0.0355831	0.734795	0.0203192	0.0322968	2.94869e-07	1.87174e-06	15	18	18	asd_vs_adhd	0.975324	1
16	22493285	ENST00000418592	SMG1P1-205	ENSG00000237296	SMG1P1	-0.338739	-0.0893532	0.734806	0.0168491	0.0366495	5.74113e-08	3.90084e-07	12	14	14	asd_vs_adhd	0.975324	1
5	17850368	ENST00000514771	LINC02223-203	ENSG00000249937	RP11-454P21.1	-0.338729	-0.0144674	0.734814	0.151766	0.226188	1.58292e-47	6.49298e-46	44	53	53	asd_vs_adhd	0.975324	1
7	141607613	ENSG00000257335	MGAM	ENSG00000257335	MGAM	0.338724	0.0104446	0.734818	0.205805	0.255326	2.31855e-63	3.89503e-62	23	29	29	asd_vs_adhd	0.975324	1
22	21364097	ENSG00000099957	P2RX6	ENSG00000099957	P2RX6	0.338622	0.0114237	0.734895	0.19238	0.28212	2.16782e-72	4.46979e-71	13	14	14	asd_vs_adhd	0.97534	1
19	58740831	ENST00000596677	ZNF544-207	ENSG00000198131	ZNF544	0.33861	0.0200663	0.734904	0.0543428	0.0914652	1.31104e-18	1.80456e-17	4	4	4	asd_vs_adhd	0.97534	1
7	143995112	ENST00000461471	OR2A9P-201	ENSG00000228960	OR2A9P	-0.338535	-0.0618777	0.73496	0.00468728	0.027932	2.14607e-06	1.24627e-05	12	19	19	asd_vs_adhd	0.97534	1
16	30107751	ENSG00000250616	AC012645.1	ENSG00000250616	AC012645.1	-0.338527	-0.0247481	0.734966	0.0445389	0.0534936	9.3083e-13	3.48902e-12	20	34	34	asd_vs_adhd	0.97534	1
1	1655951	ENSG00000227775	AL031282.1	ENSG00000227775	AL031282.1	-0.338409	-0.0353719	0.735055	0.019872	0.0380808	2.20454e-09	6.84016e-09	7	9	9	asd_vs_adhd	0.97534	1
6	47199268	ENSG00000146072	TNFRSF21	ENSG00000146072	TNFRSF21	-0.338407	-0.0376524	0.735056	0.0211333	0.0202865	1.33144e-05	3.22263e-05	16	19	19	asd_vs_adhd	0.97534	1
17	42836399	ENSG00000073670	ADAM11	ENSG00000073670	ADAM11	0.338392	0.0496464	0.735068	0.00954424	0.0320398	4.67718e-08	1.33878e-07	4	4	4	asd_vs_adhd	0.97534	1
2	202937978	ENSG00000182329	KIAA2012	ENSG00000182329	KIAA2012	-0.338322	-0.0152078	0.73512	0.131509	0.154082	2.9655e-36	2.62628e-35	61	65	65	asd_vs_adhd	0.97534	1
6	166918003	ENST00000512860	RPS6KA2-213	ENSG00000071242	RPS6KA2	-0.338286	-0.126748	0.735148	0.00406942	0.0185291	0.000113674	0.00054321	3	3	3	asd_vs_adhd	0.97534	1
2	239133193	ENSG00000186235	AC016757.1	ENSG00000186235	AC016757.1	0.338182	0.0117461	0.735226	0.114722	0.155383	2.21315e-36	1.97084e-35	40	49	49	asd_vs_adhd	0.97534	1
19	40865549	ENST00000409281	PLD3-204	ENSG00000105223	PLD3	0.338153	0.0189881	0.735248	0.0332197	0.0242795	1.02086e-05	5.51757e-05	47	59	59	asd_vs_adhd	0.97534	1
14	100606630	ENST00000555848	EVL-217	ENSG00000196405	EVL	0.33814	0.0463599	0.735258	0.00958667	0.0289219	1.49976e-06	8.86698e-06	5	7	7	asd_vs_adhd	0.97534	1
2	222428717	ENST00000419964	EPHA4-205	ENSG00000116106	EPHA4	0.338084	0.0855067	0.7353	0.00359237	0.0164697	0.000302322	0.00136859	1	1	1	asd_vs_adhd	0.97534	1
16	57496299	ENSG00000102978	POLR2C	ENSG00000102978	POLR2C	0.338045	0.042172	0.73533	0.0127476	0.0213497	8.82771e-06	2.16907e-05	21	25	25	asd_vs_adhd	0.97534	1
17	7529684	ENST00000571195	SAT2-206	ENSG00000141504	SAT2	0.338009	0.0189615	0.735356	0.0656733	0.114286	6.12719e-23	1.0311e-21	6	7	7	asd_vs_adhd	0.97534	1
15	91030115	ENST00000559031	IQGAP1-205	ENSG00000140575	IQGAP1	-0.337942	-0.0962886	0.735407	0.00374	0.0134755	0.00107777	0.00454852	8	12	12	asd_vs_adhd	0.97534	1
4	120376051	ENST00000515251	AC093752.1-205	ENSG00000245958	RP11-33B1.1	-0.337928	-0.0188172	0.735417	0.0645631	0.075271	3.14863e-15	3.61362e-14	63	63	63	asd_vs_adhd	0.97534	1
5	132032326	ENST00000403231	KIF3A-203	ENSG00000131437	KIF3A	-0.337911	-0.0298074	0.73543	0.0282254	0.0444098	9.92358e-10	7.82102e-09	13	18	18	asd_vs_adhd	0.97534	1
1	226048424	ENST00000537914	TMEM63A-209	ENSG00000196187	TMEM63A	-0.3379	-0.0390594	0.735439	0.010581	0.0143729	0.000748441	0.00322125	16	18	18	asd_vs_adhd	0.97534	1
10	122521324	ENST00000456120	WDR11-AS1-202	ENSG00000227165	WDR11-AS1	-0.337852	-0.0121686	0.735475	0.154324	0.197225	1.81608e-41	6.05821e-40	58	60	60	asd_vs_adhd	0.97534	1
12	101962131	ENSG00000196091	MYBPC1	ENSG00000196091	MYBPC1	0.337823	0.00869242	0.735497	0.267553	0.329893	4.40004e-88	1.23426e-86	66	78	78	asd_vs_adhd	0.97534	1
2	24300303	ENSG00000115129	TP53I3	ENSG00000115129	TP53I3	-0.33782	-0.012164	0.735499	0.215933	0.227863	9.14437e-56	1.31387e-54	73	84	84	asd_vs_adhd	0.97534	1
7	151105646	ENST00000484630	WDR86-205	ENSG00000187260	WDR86	-0.337792	-0.0151392	0.73552	0.11035	0.148568	4.82057e-30	1.08238e-28	25	29	29	asd_vs_adhd	0.97534	1
14	102606230	ENST00000561154	WDR20-220	ENSG00000140153	WDR20	0.337751	0.0169501	0.735551	0.0703208	0.0987831	3.12398e-20	4.65503e-19	20	22	22	asd_vs_adhd	0.97534	1
7	6713376	ENSG00000198580	AC073343.1	ENSG00000198580	AC073343.1	-0.337723	-0.0255717	0.735572	0.0335915	0.0599419	2.95896e-14	1.19308e-13	6	7	7	asd_vs_adhd	0.97534	1
10	18943793	ENST00000414939	NSUN6-202	ENSG00000152487	ARL5B-AS1	-0.337701	-0.0154632	0.735588	0.0793135	0.122566	1.0997e-24	1.99742e-23	19	20	20	asd_vs_adhd	0.97534	1
12	10961693	ENST00000240691	TAS2R9-201	ENSG00000121381	TAS2R9	0.337698	0.0348376	0.735591	0.0208816	0.0499519	1.8101e-10	1.51185e-09	8	9	9	asd_vs_adhd	0.97534	1
2	64370373	ENSG00000225889	AC012368.1	ENSG00000225889	AC012368.1	0.33763	0.015437	0.735642	0.157157	0.173806	3.07261e-41	3.1289e-40	58	81	81	asd_vs_adhd	0.975371	1
6	160211549	ENST00000480842	MRPL18-204	ENSG00000112110	MRPL18	-0.337529	-0.0349509	0.735718	0.0194653	0.0316858	4.4448e-07	2.77197e-06	13	13	13	asd_vs_adhd	0.975386	1
11	117710292	ENST00000530956	FXYD6-209	ENSG00000137726	FXYD6	0.337496	0.0647716	0.735743	0.00535537	0.0125505	0.00163001	0.00671412	10	11	11	asd_vs_adhd	0.975386	1
17	75137061	ENST00000436233	SEC14L1-204	ENSG00000129657	SEC14L1	0.337472	0.0148129	0.735761	0.122243	0.185614	3.67526e-38	1.10646e-36	33	40	40	asd_vs_adhd	0.975386	1
19	39358470	ENSG00000187994	RINL	ENSG00000187994	RINL	0.337428	0.016724	0.735794	0.0823231	0.140673	7.68952e-33	6.13433e-32	3	3	3	asd_vs_adhd	0.975386	1
3	140950718	ENST00000514680	PXYLP1-213	ENSG00000155893	ACPL2	0.337306	0.00894883	0.735886	0.266034	0.351814	9.32484e-82	9.28304e-80	4	4	4	asd_vs_adhd	0.975386	1
10	27035525	ENST00000376137	ABI1-203	ENSG00000136754	ABI1	-0.337286	-0.0169128	0.735901	0.0866714	0.14162	1.23179e-28	2.62163e-27	16	16	16	asd_vs_adhd	0.975386	1
14	54893654	ENST00000395573	CNIH1-202	ENSG00000100528	CNIH1	0.337249	0.0398883	0.735929	0.0134819	0.0269156	3.46583e-06	1.97185e-05	7	9	9	asd_vs_adhd	0.975386	1
19	58897767	ENST00000601521	RPS5-209	ENSG00000083845	RPS5	-0.337247	-0.0346086	0.735931	0.0220188	0.0310692	6.12203e-07	3.76731e-06	22	24	24	asd_vs_adhd	0.975386	1
20	361261	ENST00000217233	TRIB3-201	ENSG00000101255	TRIB3	-0.337229	-0.01977	0.735944	0.0637413	0.135365	2.59519e-27	5.2461e-26	14	28	28	asd_vs_adhd	0.975386	1
10	127477147	ENST00000368797	UROS-204	ENSG00000188690	UROS	-0.337174	-0.00659936	0.735986	0.505605	0.585081	2.05718e-178	1.71951e-175	25	25	25	asd_vs_adhd	0.975386	1
12	54058950	ENST00000602871	ATP5G2-209	ENSG00000135390	ATP5G2	0.337168	0.0292082	0.73599	0.0394302	0.0635475	5.77167e-13	5.74063e-12	13	13	13	asd_vs_adhd	0.975386	1
20	32263489	ENST00000343380	E2F1-201	ENSG00000101412	E2F1	-0.337116	-0.0352563	0.736029	0.0198023	0.0476711	4.33302e-10	3.51534e-09	4	4	4	asd_vs_adhd	0.975386	1
13	45915480	ENST00000517509	TPT1-AS1-205	ENSG00000170919	TPT1-AS1	0.337026	0.025758	0.736098	0.0306184	0.0640445	3.01418e-13	3.05211e-12	17	17	17	asd_vs_adhd	0.975386	1
19	46386866	ENST00000302165	IRF2BP1-201	ENSG00000170604	IRF2BP1	0.336983	0.0461527	0.73613	0.0118224	0.0208578	4.01543e-05	0.00020243	11	11	11	asd_vs_adhd	0.975386	1
13	99051540	ENST00000596580	FARP1-219	ENSG00000152767	FARP1	0.336975	0.0180196	0.736136	0.0684691	0.137414	4.64889e-28	9.6712e-27	19	24	24	asd_vs_adhd	0.975386	1
7	43678856	ENST00000395879	COA1-203	ENSG00000106603	COA1	0.336965	0.0159216	0.736144	0.10348	0.158952	1.89652e-32	4.66761e-31	23	23	23	asd_vs_adhd	0.975386	1
17	70642088	ENSG00000133195	SLC39A11	ENSG00000133195	SLC39A11	-0.336878	-0.0117429	0.736209	0.0954236	0.167107	3.11499e-39	3.00945e-38	20	23	23	asd_vs_adhd	0.975386	1
1	153606525	ENSG00000160679	CHTOP	ENSG00000160679	CHTOP	0.336847	0.015267	0.736232	0.132528	0.163087	8.80845e-42	9.11996e-41	93	115	115	asd_vs_adhd	0.975386	1
13	114629487	ENST00000562710	LINC00565-201	ENSG00000260910	LINC00565	0.336804	0.0499764	0.736265	0.0105661	0.0199112	6.64562e-05	0.000326391	9	9	9	asd_vs_adhd	0.975386	1
11	65623428	ENST00000534784	CFL1-215	ENSG00000172757	CFL1	-0.336798	-0.00956216	0.736269	0.235175	0.29837	3.36208e-66	2.28439e-64	13	13	13	asd_vs_adhd	0.975386	1
19	21704145	ENST00000600827	BNIP3P26-201	ENSG00000268705	CTD-2561J22.6	-0.33677	-0.0408332	0.73629	0.0162361	0.0132401	0.00119232	0.00500454	19	21	21	asd_vs_adhd	0.975386	1
11	77300680	ENST00000313578	AQP11-201	ENSG00000178301	AQP11	0.336751	0.0148351	0.736304	0.0959014	0.0977913	7.45412e-20	1.0911e-18	27	29	29	asd_vs_adhd	0.975386	1
8	117778744	ENST00000521703	UTP23-207	ENSG00000147679	UTP23	-0.336723	-0.0153757	0.736326	0.115782	0.143022	5.51147e-29	1.19074e-27	25	31	31	asd_vs_adhd	0.975386	1
1	60280458	ENSG00000134709	HOOK1	ENSG00000134709	HOOK1	-0.336718	-0.0244339	0.73633	0.0254216	0.05929	5.77105e-14	2.29472e-13	9	9	9	asd_vs_adhd	0.975386	1
4	74861359	ENSG00000163735	CXCL5	ENSG00000163735	CXCL5	0.336604	0.0487344	0.736415	0.0146691	0.037608	2.74488e-09	8.46445e-09	3	3	3	asd_vs_adhd	0.975462	1
8	143293441	ENSG00000171045	TSNARE1	ENSG00000171045	TSNARE1	-0.336509	-0.0135677	0.736487	0.0878342	0.14218	2.63791e-33	2.13977e-32	24	25	25	asd_vs_adhd	0.97552	1
3	197615949	ENST00000478903	IQCG-209	ENSG00000114473	IQCG	-0.336445	-0.013511	0.736536	0.114745	0.158141	2.42422e-32	5.94816e-31	58	68	68	asd_vs_adhd	0.975537	1
17	64298754	ENST00000578063	PRKCA-203	ENSG00000154229	PRKCA	-0.336386	-0.0399479	0.736579	0.0119889	0.0259211	5.43326e-06	3.02419e-05	9	15	15	asd_vs_adhd	0.975537	1
6	170072418	ENST00000474018	WDR27-206	ENSG00000184465	WDR27	-0.336379	-0.0162579	0.736585	0.0790198	0.103531	8.70227e-21	1.33143e-19	23	25	25	asd_vs_adhd	0.975537	1
3	122863354	ENST00000467157	PDIA5-202	ENSG00000065485	PDIA5	-0.336286	-0.0609129	0.736655	0.0107319	0.0204045	5.2176e-05	0.000259477	15	20	20	asd_vs_adhd	0.975552	1
12	125811162	ENST00000299308	TMEM132B-201	ENSG00000139364	TMEM132B	-0.336188	-0.0262913	0.736729	0.0307665	0.0200158	6.4298e-05	0.000316387	60	71	71	asd_vs_adhd	0.975552	1
10	99437181	ENST00000370626	AVPI1-201	ENSG00000119986	AVPI1	0.336175	0.00863495	0.736739	0.205989	0.275938	2.32416e-60	1.35833e-58	32	35	35	asd_vs_adhd	0.975552	1
16	3355486	ENST00000574298	ZNF75A-205	ENSG00000162086	ZNF75A	0.336168	0.00960441	0.736744	0.214229	0.254602	9.70883e-55	4.8682e-53	32	48	48	asd_vs_adhd	0.975552	1
8	134249419	ENST00000519278	NDRG1-212	ENSG00000104419	NDRG1	-0.33616	-0.0333699	0.73675	0.018296	0.0226951	2.02534e-05	0.000105725	22	25	25	asd_vs_adhd	0.975552	1
10	104183002	ENSG00000107874	CUEDC2	ENSG00000107874	CUEDC2	0.33614	0.0459761	0.736765	0.0109021	0.0286232	2.31904e-07	6.3682e-07	6	6	6	asd_vs_adhd	0.975552	1
5	118604387	ENSG00000145779	TNFAIP8	ENSG00000145779	TNFAIP8	-0.335927	-0.028209	0.736926	0.0240914	0.0404248	7.20029e-10	2.28914e-09	17	18	18	asd_vs_adhd	0.975698	1
6	76376587	ENST00000503501	SENP6-212	ENSG00000112701	SENP6	-0.335919	-0.0559486	0.736932	0.0067888	0.0106929	0.0036051	0.014183	5	5	5	asd_vs_adhd	0.975698	1
1	11159732	ENSG00000230337	AL109811.2	ENSG00000230337	AL109811.2	0.335861	0.029502	0.736976	0.0198486	0.0261268	8.04052e-07	2.1243e-06	44	52	52	asd_vs_adhd	0.975719	1
3	49044495	ENSG00000178252	WDR6	ENSG00000178252	WDR6	-0.335765	-0.00790305	0.737048	0.372371	0.459193	2.90176e-137	1.93912e-135	24	24	24	asd_vs_adhd	0.975773	1
16	89787415	ENST00000568064	ZNF276-208	ENSG00000158805	ZNF276	-0.335732	-0.0370785	0.737073	0.0435863	0.0600628	1.90306e-12	1.83135e-11	24	31	31	asd_vs_adhd	0.975773	1
22	50354416	ENST00000467480	PIM3-202	ENSG00000198355	PIM3	-0.335692	-0.0449534	0.737103	0.0124094	0.0228715	1.96089e-05	0.000102566	15	15	15	asd_vs_adhd	0.975776	1
1	158979717	ENST00000295809	IFI16-201	ENSG00000163565	IFI16	0.335596	0.0154833	0.737175	0.09488	0.136524	7.89999e-28	1.62703e-26	19	20	20	asd_vs_adhd	0.975814	1
16	23555862	ENST00000561859	EARS2-202	ENSG00000103356	EARS2	-0.335579	-0.0121211	0.737189	0.149988	0.205778	9.31335e-43	3.26026e-41	23	23	23	asd_vs_adhd	0.975814	1
21	46913486	ENST00000417954	SLC19A1-203	ENSG00000173638	SLC19A1	0.335533	0.0212489	0.737223	0.0683626	0.129266	4.65399e-26	8.9797e-25	11	17	17	asd_vs_adhd	0.975823	1
17	80901672	ENST00000571301	B3GNTL1-204	ENSG00000175711	B3GNTL1	0.335346	0.016973	0.737364	0.0846697	0.142278	3.22447e-29	7.03499e-28	9	9	9	asd_vs_adhd	0.975925	1
10	135207598	ENSG00000148824	MTG1	ENSG00000148824	MTG1	0.335291	0.00987879	0.737405	0.221408	0.274953	1.75741e-69	3.41902e-68	14	22	22	asd_vs_adhd	0.975925	1
2	175036619	ENSG00000270799	AC013467.2	ENSG00000270799	AC013467.2	0.335225	0.0895618	0.737455	0.00281602	0.0167755	8.45934e-05	0.000192322	3	3	3	asd_vs_adhd	0.975925	1
9	107543283	ENST00000374736	ABCA1-202	ENSG00000165029	ABCA1	-0.335207	-0.0198173	0.737469	0.0216341	0.017829	0.000148358	0.000698551	38	41	41	asd_vs_adhd	0.975925	1
10	81910645	ENST00000372231	ANXA11-202	ENSG00000122359	ANXA11	0.335162	0.0102031	0.737503	0.181241	0.240312	4.99249e-51	2.26376e-49	34	38	38	asd_vs_adhd	0.975925	1
2	171627623	ENSG00000239467	AC007405.3	ENSG00000239467	AC007405.3	-0.335131	-0.0199007	0.737526	0.0559887	0.0884365	1.71155e-20	8.91393e-20	22	23	23	asd_vs_adhd	0.975925	1
6	89319985	ENST00000369485	RNGTT-202	ENSG00000111880	RNGTT	0.335119	0.0625468	0.737535	0.00773977	0.0183526	0.000128137	0.000608255	6	6	6	asd_vs_adhd	0.975925	1
12	11174218	ENST00000390673	TAS2R19-201	ENSG00000212124	TAS2R19	-0.335119	-0.011449	0.737536	0.175469	0.225185	2.07511e-47	8.48047e-46	23	26	26	asd_vs_adhd	0.975925	1
19	11558380	ENST00000586486	PRKCSH-203	ENSG00000130175	PRKCSH	0.335085	0.0421615	0.737561	0.013847	0.0310313	5.90783e-07	3.64132e-06	4	5	5	asd_vs_adhd	0.975925	1
4	68904262	ENST00000509133	GCOM2-201	ENSG00000227725	GCOM2	0.335026	0.0497067	0.737606	0.0100482	0.0209654	4.17766e-05	0.00021019	8	8	8	asd_vs_adhd	0.975925	1
11	14526610	ENST00000418988	PSMA1-202	ENSG00000129084	PSMA1	0.335019	0.0445256	0.737611	0.0109596	0.0214625	3.45514e-05	0.000175704	10	10	10	asd_vs_adhd	0.975925	1
20	62496647	ENST00000351424	TPD52L2-204	ENSG00000101150	TPD52L2	0.334891	0.0188545	0.737707	0.0537653	0.0705847	1.54026e-14	1.694e-13	16	29	29	asd_vs_adhd	0.97599	1
11	61159159	ENSG00000187049	TMEM216	ENSG00000187049	TMEM216	0.334871	0.0188267	0.737722	0.0579049	0.0781117	1.91313e-18	9.27314e-18	11	11	11	asd_vs_adhd	0.97599	1
16	21973513	ENST00000563711	UQCRC2-204	ENSG00000140740	UQCRC2	-0.334755	-0.0349496	0.73781	0.0182068	0.0272228	2.77782e-06	1.5933e-05	7	7	7	asd_vs_adhd	0.97599	1
5	133936834	ENST00000402673	SAR1B-201	ENSG00000152700	SAR1B	-0.334712	-0.0116992	0.737842	0.116006	0.178313	1.17769e-36	3.37902e-35	24	26	26	asd_vs_adhd	0.97599	1
19	42364848	ENST00000598399	RPS19-204	ENSG00000105372	RPS19	-0.334666	-0.0157363	0.737877	0.0870717	0.121003	1.36961e-24	2.47954e-23	9	9	9	asd_vs_adhd	0.97599	1
3	158787117	ENST00000397832	IQCJ-201	ENSG00000214216	IQCJ	0.3346	0.040921	0.737927	0.0217519	0.0345173	1.34123e-07	8.80908e-07	40	47	47	asd_vs_adhd	0.97599	1
11	114310108	ENSG00000076043	REXO2	ENSG00000076043	REXO2	0.334593	0.0514684	0.737932	0.00849013	0.0113175	0.00127153	0.00265234	17	17	17	asd_vs_adhd	0.97599	1
8	144657770	ENST00000488096	NAPRT-209	ENSG00000147813	NAPRT1	0.334592	0.0235644	0.737933	0.0389773	0.0756314	1.92597e-15	2.23793e-14	15	15	15	asd_vs_adhd	0.97599	1
7	30634297	ENST00000389266	GARS-201	ENSG00000106105	GARS	0.334548	0.02873	0.737966	0.0292543	0.0640901	3.34969e-13	3.3841e-12	5	5	5	asd_vs_adhd	0.97599	1
20	33134658	ENSG00000101460	MAP1LC3A	ENSG00000101460	MAP1LC3A	0.334536	0.00785369	0.737975	0.329153	0.368331	1.4339e-100	5.19391e-99	39	41	41	asd_vs_adhd	0.97599	1
9	114423615	ENST00000374293	GNG10-201	ENSG00000242616	GNG10	-0.334515	-0.0106539	0.737991	0.172169	0.252891	1.69694e-54	8.4277e-53	36	38	38	asd_vs_adhd	0.97599	1
5	122168051	ENST00000565823	AC008669.1-201	ENSG00000260686	CTB-36H16.2	-0.33447	-0.0282817	0.738025	0.0368707	0.0370723	4.51313e-08	3.09615e-07	53	60	60	asd_vs_adhd	0.97599	1
19	41211272	ENST00000594720	COQ8B-208	ENSG00000123815	ADCK4	0.334462	0.022481	0.738031	0.0446893	0.0829825	8.06642e-17	1.01317e-15	7	7	7	asd_vs_adhd	0.97599	1
7	94285637	ENSG00000242265	PEG10	ENSG00000242265	PEG10	0.334332	0.0212332	0.738129	0.0818816	0.0863099	6.43348e-20	3.28886e-19	55	58	58	asd_vs_adhd	0.97599	1
4	5544499	ENSG00000173040	EVC2	ENSG00000173040	EVC2	0.334309	0.0459195	0.738146	0.0098421	0.0191867	2.50002e-05	5.92382e-05	6	10	10	asd_vs_adhd	0.97599	1
10	43932282	ENSG00000243660	ZNF487	ENSG00000243660	ZNF487	0.334292	0.0180854	0.738159	0.0518225	0.0649976	2.25921e-15	9.61389e-15	24	28	28	asd_vs_adhd	0.97599	1
6	111618329	ENST00000607386	AL080317.2-201	ENSG00000271789	RP5-1112D6.7	0.334274	0.0248637	0.738173	0.0265462	0.0334749	1.97995e-07	1.27927e-06	19	19	19	asd_vs_adhd	0.97599	1
21	34398153	ENST00000382357	OLIG2-202	ENSG00000205927	OLIG2	0.334247	0.0616939	0.738193	0.00558281	0.0106876	0.00360776	0.0141922	10	10	10	asd_vs_adhd	0.97599	1
7	74299100	ENST00000359898	STAG3L2-201	ENSG00000160828	STAG3L2	0.334244	0.081687	0.738195	0.00296838	0.0436672	2.68313e-09	2.04234e-08	4	16	16	asd_vs_adhd	0.97599	1
19	17403418	ENSG00000130312	MRPL34	ENSG00000130312	MRPL34	0.334183	0.0110066	0.738241	0.189274	0.271138	2.05609e-68	3.92103e-67	14	16	16	asd_vs_adhd	0.976004	1
2	27548716	ENSG00000115207	GTF3C2	ENSG00000115207	GTF3C2	0.334135	0.0305117	0.738277	0.0328374	0.0309863	6.77468e-08	1.92025e-07	22	22	22	asd_vs_adhd	0.976004	1
6	160506093	ENST00000475834	IGF2R-204	ENSG00000197081	IGF2R	-0.334118	-0.0384087	0.73829	0.0185081	0.0450738	1.11115e-09	8.71772e-09	4	4	4	asd_vs_adhd	0.976004	1
7	129074274	ENSG00000128578	STRIP2	ENSG00000128578	STRIP2	-0.333964	-0.0602695	0.738407	0.00589942	0.0124704	0.000653139	0.00139018	10	10	10	asd_vs_adhd	0.97612	1
4	156588088	ENST00000515602	GUCY1A3-212	ENSG00000164116	GUCY1A3	0.333859	0.0346921	0.738486	0.0194832	0.0331457	2.37097e-07	1.51982e-06	3	3	3	asd_vs_adhd	0.97612	1
18	51798540	ENST00000580880	POLI-210	ENSG00000101751	POLI	0.333828	0.0465836	0.738509	0.00951294	0.0145759	0.000675626	0.00292505	9	9	9	asd_vs_adhd	0.97612	1
20	1422807	ENST00000476071	NSFL1C-206	ENSG00000088833	NSFL1C	-0.333826	-0.025821	0.738511	0.0296282	0.0458227	1.14534e-09	8.97718e-09	18	22	22	asd_vs_adhd	0.97612	1
9	133971929	ENST00000247291	AIF1L-201	ENSG00000126878	AIF1L	-0.333627	-0.019487	0.738661	0.0762665	0.123023	8.7549e-25	1.59706e-23	30	39	39	asd_vs_adhd	0.97612	1
5	128795958	ENST00000274487	ADAMTS19-201	ENSG00000145808	ADAMTS19	0.333623	0.0130594	0.738664	0.05695	0.0719201	1.01372e-14	1.12835e-13	43	44	44	asd_vs_adhd	0.97612	1
22	36902211	ENST00000423980	FOXRED2-205	ENSG00000100350	FOXRED2	-0.333602	-0.0180187	0.73868	0.127883	0.181648	1.22792e-37	3.61804e-36	15	16	16	asd_vs_adhd	0.97612	1
2	225243415	ENSG00000124019	FAM124B	ENSG00000124019	FAM124B	-0.333538	-0.0368304	0.738728	0.0183182	0.0332851	2.52942e-08	7.36952e-08	8	8	8	asd_vs_adhd	0.97612	1
9	37422663	ENSG00000137106	GRHPR	ENSG00000137106	GRHPR	-0.333492	-0.0180066	0.738763	0.0780322	0.114845	8.96612e-27	5.87768e-26	14	18	18	asd_vs_adhd	0.97612	1
7	75625727	ENST00000431581	STYXL1-206	ENSG00000127952	STYXL1	-0.333334	-0.0138233	0.738882	0.0997707	0.137361	1.18368e-27	2.42093e-26	7	9	9	asd_vs_adhd	0.97612	1
5	99871009	ENSG00000174132	FAM174A	ENSG00000174132	FAM174A	0.333242	0.101866	0.738952	0.00373325	0.0112026	0.00130655	0.00272376	11	12	12	asd_vs_adhd	0.97612	1
16	89558425	ENSG00000261118	AC092123.1	ENSG00000261118	AC092123.1	-0.333208	-0.0546773	0.738977	0.00853693	0.0197327	1.88443e-05	4.50233e-05	3	7	7	asd_vs_adhd	0.97612	1
3	191046866	ENST00000392455	CCDC50-201	ENSG00000152492	CCDC50	0.333175	0.0166537	0.739002	0.0799521	0.123071	7.26261e-25	1.32949e-23	14	16	16	asd_vs_adhd	0.97612	1
8	95879556	ENST00000523352	INTS8-216	ENSG00000164941	INTS8	0.333082	0.0357263	0.739073	0.0190921	0.032664	2.79879e-07	1.78152e-06	3	3	3	asd_vs_adhd	0.97612	1
1	198126124	ENST00000442588	NEK7-205	ENSG00000151414	NEK7	0.333041	0.0316987	0.739103	0.0213483	0.0425479	4.38549e-09	3.28207e-08	16	16	16	asd_vs_adhd	0.97612	1
5	154198054	ENST00000423554	FAXDC2-202	ENSG00000170271	FAXDC2	0.332945	0.0129654	0.739176	0.128539	0.134373	2.71326e-27	5.47853e-26	36	38	38	asd_vs_adhd	0.97612	1
3	197238866	ENST00000479425	BDH1-214	ENSG00000161267	BDH1	-0.3329	-0.0597939	0.73921	0.00820552	0.0286992	1.47209e-06	8.71153e-06	9	9	9	asd_vs_adhd	0.97612	1
19	40825443	ENSG00000160392	C19orf47	ENSG00000160392	C19orf47	0.332885	0.0360417	0.739221	0.0187135	0.0135036	0.000429616	0.000927184	24	31	31	asd_vs_adhd	0.97612	1
1	228391686	ENST00000472613	OBSCN-AS1-203	ENSG00000162913	C1orf145	-0.332882	-0.0139147	0.739223	0.0699745	0.0962661	2.75595e-19	3.92194e-18	26	27	27	asd_vs_adhd	0.97612	1
3	17550041	ENST00000481396	TBC1D5-226	ENSG00000131374	TBC1D5	-0.332849	-0.038271	0.739249	0.0165577	0.0168697	0.00024965	0.00114229	29	32	32	asd_vs_adhd	0.97612	1
20	34246852	ENST00000475146	CPNE1-223	ENSG00000214078	CPNE1	0.332847	0.0225588	0.73925	0.0287546	0.0372409	2.30861e-08	1.62751e-07	22	29	29	asd_vs_adhd	0.97612	1
9	131696304	ENST00000442837	PHYHD1-211	ENSG00000175287	PHYHD1	0.332825	0.0142889	0.739267	0.10225	0.140055	2.20419e-28	4.6355e-27	35	42	42	asd_vs_adhd	0.97612	1
15	41099788	ENST00000299173	ZFYVE19-201	ENSG00000166140	ZFYVE19	-0.33277	-0.00656025	0.739308	0.434246	0.459994	2.50495e-118	5.46653e-116	62	66	66	asd_vs_adhd	0.97612	1
3	37027357	ENSG00000178567	EPM2AIP1	ENSG00000178567	EPM2AIP1	-0.332729	-0.044811	0.739339	0.00925052	0.0191342	2.67421e-05	6.3229e-05	4	4	4	asd_vs_adhd	0.97612	1
1	21751118	ENSG00000227001	NBPF2P	ENSG00000227001	NBPF2P	0.332621	0.00817119	0.73942	0.309065	0.364037	4.21374e-99	1.49489e-97	35	35	35	asd_vs_adhd	0.97612	1
4	152097777	ENST00000514013	SH3D19-209	ENSG00000109686	SH3D19	-0.332596	-0.0658421	0.739439	0.00476284	0.0121355	0.00191671	0.00782773	4	4	4	asd_vs_adhd	0.97612	1
17	34639793	ENST00000394465	CCL4L2-001	ENSG00000197262	CCL4L2	0.332583	0.0939213	0.739449	0.00285259	0.0218219	2.87247e-05	0.000147393	38	47	47	asd_vs_adhd	0.97612	1
2	179296142	ENST00000490501	PRKRA-212	ENSG00000180228	PRKRA	-0.332574	-0.0139746	0.739456	0.00642236	0.0113211	0.00266511	0.0106842	9	9	9	asd_vs_adhd	0.97612	1
8	22081805	ENST00000518274	PHYHIP-203	ENSG00000168490	PHYHIP	-0.332541	-0.0323189	0.739481	0.0264563	0.0193912	8.4468e-05	0.000409945	42	72	72	asd_vs_adhd	0.97612	1
8	72067692	ENSG00000254031	AC022858.1	ENSG00000254031	AC022858.1	-0.332522	-0.0154132	0.739495	0.0954596	0.148342	9.46569e-35	8.02074e-34	13	14	14	asd_vs_adhd	0.97612	1
8	22402499	ENSG00000120896	SORBS3	ENSG00000120896	SORBS3	0.332506	0.0236384	0.739507	0.0424569	0.0757425	1.43926e-17	6.73141e-17	8	9	9	asd_vs_adhd	0.97612	1
11	34903842	ENST00000395787	APIP-201	ENSG00000149089	APIP	-0.332489	-0.00605786	0.73952	0.594815	0.679855	8.77686e-238	5.18426e-234	36	36	36	asd_vs_adhd	0.97612	1
8	131064353	ENSG00000153317	ASAP1	ENSG00000153317	ASAP1	0.332436	0.0208886	0.73956	0.0594543	0.0801396	1.31517e-18	6.41862e-18	16	17	17	asd_vs_adhd	0.97612	1
17	46048488	ENST00000578018	CDK5RAP3-206	ENSG00000108465	CDK5RAP3	0.332435	0.0274104	0.739561	0.0275456	0.0418614	4.07037e-09	3.05212e-08	9	9	9	asd_vs_adhd	0.97612	1
12	133416937	ENST00000315585	CHFR-202	ENSG00000072609	CHFR	0.3324	0.0273942	0.739587	0.0291862	0.0331486	1.93197e-07	1.24945e-06	27	34	34	asd_vs_adhd	0.97612	1
7	99006264	ENST00000403633	BUD31-202	ENSG00000106245	BUD31	0.332375	0.0622981	0.739606	0.00525135	0.0107279	0.00356574	0.0140394	5	6	6	asd_vs_adhd	0.97612	1
5	78532012	ENSG00000152409	JMY	ENSG00000152409	JMY	-0.332358	-0.046249	0.739619	0.0118597	0.0148316	0.000219947	0.000484876	25	25	25	asd_vs_adhd	0.97612	1
16	31129018	ENST00000539683	KAT8-205	ENSG00000103510	KAT8	-0.332345	-0.0351407	0.739629	0.0209808	0.0149084	0.000576704	0.00251608	25	27	27	asd_vs_adhd	0.97612	1
11	111944810	ENST00000420986	C11orf57-203	ENSG00000150776	C11orf57	0.332328	0.0233939	0.739641	0.0352775	0.0198541	6.88594e-05	0.000337669	46	48	48	asd_vs_adhd	0.97612	1
1	91966408	ENSG00000097046	CDC7	ENSG00000097046	CDC7	0.332297	0.00782518	0.739665	0.393404	0.43381	3.30674e-126	1.92686e-124	66	72	72	asd_vs_adhd	0.97612	1
2	30670092	ENST00000466477	LCLAT1-206	ENSG00000172954	LCLAT1	-0.332263	-0.0384296	0.73969	0.0222606	0.0178565	0.000158846	0.000745281	49	60	60	asd_vs_adhd	0.97612	1
11	118886422	ENSG00000118181	RPS25	ENSG00000118181	RPS25	0.332219	0.0172739	0.739724	0.076227	0.103361	5.95058e-24	3.5375e-23	17	19	19	asd_vs_adhd	0.97612	1
10	102741134	ENST00000342071	MRPL43-204	ENSG00000055950	MRPL43	-0.332204	-0.0106272	0.739735	0.186346	0.248441	2.08108e-53	1.00538e-51	10	10	10	asd_vs_adhd	0.97612	1
10	73576055	ENSG00000197746	PSAP	ENSG00000197746	PSAP	-0.332168	-0.0621352	0.739762	0.00535024	0.022252	5.63839e-06	1.40633e-05	4	5	5	asd_vs_adhd	0.97612	1
5	477360	ENST00000606288	SLC9A3-AS1-204	ENSG00000225138	CTD-2228K2.7	-0.332151	-0.011308	0.739775	0.186813	0.258706	7.28466e-56	3.76782e-54	11	11	11	asd_vs_adhd	0.97612	1
3	52288437	ENST00000296490	WDR82-201	ENSG00000164091	WDR82	0.332146	0.00886447	0.739779	0.0367972	0.0110904	0.00299011	0.0119063	61	68	68	asd_vs_adhd	0.97612	1
1	100435345	ENST00000370155	SLC35A3-202	ENSG00000117620	SLC35A3	-0.33213	-0.0405238	0.739791	0.0116097	0.0262937	4.23782e-06	2.38579e-05	16	17	17	asd_vs_adhd	0.97612	1
20	5986736	ENSG00000088766	CRLS1	ENSG00000088766	CRLS1	0.332117	0.0163233	0.739801	0.0785177	0.102964	9.46076e-24	5.58023e-23	17	22	22	asd_vs_adhd	0.97612	1
7	23637342	ENST00000485233	CCDC126-207	ENSG00000169193	CCDC126	-0.332092	-0.0663486	0.73982	0.00670521	0.0155882	0.000429452	0.00190908	9	9	9	asd_vs_adhd	0.97612	1
3	52444673	ENSG00000010318	PHF7	ENSG00000010318	PHF7	-0.332084	-0.0249539	0.739826	0.0220051	0.0379628	2.43059e-09	7.52466e-09	13	15	15	asd_vs_adhd	0.97612	1
9	6532464	ENSG00000178445	GLDC	ENSG00000178445	GLDC	-0.332062	-0.0175242	0.739843	0.139136	0.140408	7.99174e-33	6.36911e-32	86	98	98	asd_vs_adhd	0.97612	1
19	43876894	ENST00000606252	CD177P1-201	ENSG00000204933	CD177P1	0.331978	0.0200567	0.739906	0.0584338	0.123234	7.03278e-25	1.28848e-23	25	30	30	asd_vs_adhd	0.97612	1
16	48116884	ENST00000311303	ABCC12-201	ENSG00000140798	ABCC12	-0.331926	-0.0781741	0.739945	0.00250198	0.01044	0.00407227	0.0158925	2	2	2	asd_vs_adhd	0.97612	1
17	78109013	ENSG00000141543	EIF4A3	ENSG00000141543	EIF4A3	-0.331883	-0.0293052	0.739978	0.0292398	0.0529801	9.73189e-13	3.64327e-12	22	25	25	asd_vs_adhd	0.97612	1
16	3348832	ENSG00000140993	TIGD7	ENSG00000140993	TIGD7	-0.331818	-0.0346723	0.740027	0.0197946	0.0362719	5.32484e-09	1.6156e-08	7	13	13	asd_vs_adhd	0.97612	1
19	57999079	ENST00000426954	ZNF419-206	ENSG00000105136	ZNF419	-0.331781	-0.0092217	0.740054	0.280321	0.35881	5.69737e-84	5.91092e-82	27	30	30	asd_vs_adhd	0.97612	1
4	68478370	ENSG00000033178	UBA6	ENSG00000033178	UBA6	-0.33176	-0.0324667	0.740071	0.0185501	0.030667	9.0272e-08	2.53843e-07	15	15	15	asd_vs_adhd	0.97612	1
17	15641653	ENST00000580970	TBC1D26-208	ENSG00000214946	TBC1D26	-0.331758	-0.0282101	0.740072	0.0279998	0.0519524	8.24282e-11	7.08156e-10	17	21	21	asd_vs_adhd	0.97612	1
3	10289707	ENSG00000157014	TATDN2	ENSG00000157014	TATDN2	-0.331687	-0.0128861	0.740126	0.134822	0.181034	8.55252e-43	9.08503e-42	21	22	22	asd_vs_adhd	0.97612	1
5	14498248	ENST00000508343	TRIO-211	ENSG00000038382	TRIO	-0.331664	-0.0343517	0.740143	0.0185444	0.0300805	7.70364e-07	4.69074e-06	16	19	19	asd_vs_adhd	0.97612	1
16	1025761	ENST00000565467	AC009041.2-205	ENSG00000260807	RP11-161M6.2	0.331655	0.0223735	0.74015	0.0475946	0.0908355	2.42857e-18	3.2992e-17	13	14	14	asd_vs_adhd	0.97612	1
12	2934514	ENST00000337508	NRIP2-201	ENSG00000053702	NRIP2	-0.331643	-0.0188876	0.740159	0.10253	0.131231	1.90959e-26	3.73327e-25	36	44	44	asd_vs_adhd	0.97612	1
16	88772930	ENST00000567949	CTU2-210	ENSG00000174177	CTU2	-0.331625	-0.116072	0.740173	0.00325458	0.0132265	0.00115908	0.00487265	4	11	11	asd_vs_adhd	0.97612	1
11	107461817	ENSG00000110675	ELMOD1	ENSG00000110675	ELMOD1	-0.331611	-0.0181875	0.740183	0.0368264	0.0567588	2.07292e-13	8.02811e-13	29	32	32	asd_vs_adhd	0.97612	1
3	127634075	ENSG00000187715	KBTBD12	ENSG00000187715	KBTBD12	0.331564	0.0101175	0.740218	0.268785	0.319311	2.09351e-84	5.42469e-83	30	34	34	asd_vs_adhd	0.976129	1
10	93558069	ENST00000371627	TNKS2-201	ENSG00000107854	TNKS2	0.331437	0.0149216	0.740315	0.0963014	0.14055	8.25743e-29	1.77319e-27	23	23	23	asd_vs_adhd	0.976132	1
3	195595088	ENST00000464041	TNK2-214	ENSG00000061938	TNK2	-0.331432	-0.0676429	0.740318	0.00629476	0.0148649	0.000601506	0.00261874	10	10	10	asd_vs_adhd	0.976132	1
3	87302199	ENST00000466696	CHMP2B-202	ENSG00000083937	CHMP2B	-0.331428	-0.111339	0.740321	0.00245144	0.0151506	0.000538012	0.00235679	2	2	2	asd_vs_adhd	0.976132	1
18	12438889	ENSG00000267199	AP001029.2	ENSG00000267199	AP001029.2	-0.331395	-0.00813802	0.740346	0.295087	0.370593	3.79413e-101	1.39315e-99	21	22	22	asd_vs_adhd	0.976132	1
9	93932951	ENST00000437389	LINC00484-203	ENSG00000229694	RP11-305L7.6	0.331346	0.0342385	0.740383	0.0185519	0.026133	4.47623e-06	2.5133e-05	15	21	21	asd_vs_adhd	0.976132	1
10	88727949	ENSG00000148671	ADIRF	ENSG00000148671	ADIRF	0.331337	0.0138164	0.74039	0.0824118	0.089818	7.58649e-21	4.00211e-20	46	53	53	asd_vs_adhd	0.976132	1
15	43891788	ENST00000471703	STRC-209	ENSG00000242866	STRC	0.331285	0.0194786	0.740429	0.0573281	0.0896849	5.37516e-18	7.16912e-17	11	12	12	asd_vs_adhd	0.976142	1
2	228550571	ENST00000258403	SLC19A3-201	ENSG00000135917	SLC19A3	-0.331253	-0.0488697	0.740453	0.0103295	0.0177611	0.000164146	0.000768805	11	11	11	asd_vs_adhd	0.976142	1
3	169511216	ENSG00000171757	LRRC34	ENSG00000171757	LRRC34	-0.331133	-0.0201014	0.740544	0.0929761	0.0962155	2.86413e-22	1.59645e-21	46	53	53	asd_vs_adhd	0.976159	1
9	113635544	ENST00000541779	LPAR1-205	ENSG00000198121	LPAR1	-0.3311	-0.0339219	0.740569	0.0204986	0.058583	4.7234e-12	4.41593e-11	17	18	18	asd_vs_adhd	0.976159	1
1	227916319	ENST00000475930	SNAP47-207	ENSG00000143740	SNAP47	-0.331081	-0.0341552	0.740583	0.0195254	0.0232754	1.59925e-05	8.45539e-05	25	25	25	asd_vs_adhd	0.976159	1
1	28562620	ENSG00000130770	ATPIF1	ENSG00000130770	ATPIF1	0.331019	0.0283551	0.74063	0.0257373	0.0520596	2.09338e-12	7.69475e-12	15	15	15	asd_vs_adhd	0.976159	1
15	42841026	ENST00000568876	HAUS2-208	ENSG00000137814	HAUS2	-0.331014	-0.021236	0.740634	0.042911	0.0707847	2.06464e-14	2.25505e-13	13	14	14	asd_vs_adhd	0.976159	1
4	22346694	ENSG00000152990	ADGRA3	ENSG00000152990	ADGRA3	0.330984	0.0146135	0.740657	0.11068	0.15264	1.04205e-35	9.04584e-35	40	42	42	asd_vs_adhd	0.976159	1
1	53682458	ENST00000489755	C1orf123-206	ENSG00000162384	C1orf123	0.330975	0.0296785	0.740664	0.0276131	0.0633599	4.2881e-13	4.30418e-12	5	5	5	asd_vs_adhd	0.976159	1
1	228294380	ENST00000336520	MRPL55-203	ENSG00000162910	MRPL55	-0.330863	-0.00922965	0.740748	0.258773	0.312509	3.67389e-70	2.75156e-68	22	23	23	asd_vs_adhd	0.976164	1
16	84733584	ENST00000219473	USP10-201	ENSG00000103194	USP10	0.330862	0.119253	0.740748	0.00194203	0.0145513	0.00068564	0.00296608	3	3	3	asd_vs_adhd	0.976164	1
1	16340523	ENSG00000173641	HSPB7	ENSG00000173641	HSPB7	0.330858	0.0137996	0.740752	0.119533	0.165816	7.07387e-39	6.74239e-38	17	18	18	asd_vs_adhd	0.976164	1
11	94226795	ENSG00000168876	ANKRD49	ENSG00000168876	ANKRD49	-0.330816	-0.0566523	0.740783	0.00743317	0.0131851	0.000475318	0.0010217	15	16	16	asd_vs_adhd	0.976168	1
1	19970808	ENST00000548815	NBL1-209	ENSG00000158747	NBL1	0.330739	0.0108917	0.740842	0.155571	0.218485	2.59578e-46	1.03134e-44	51	56	56	asd_vs_adhd	0.976186	1
8	94767140	ENST00000481620	TMEM67-211	ENSG00000164953	TMEM67	0.330724	0.0637893	0.740853	0.00759245	0.0158801	0.000360281	0.00161749	10	10	10	asd_vs_adhd	0.976186	1
2	184079047	ENST00000608537	AC021851.1-201	ENSG00000272800	RP11-438L19.1	-0.330575	-0.0393155	0.740966	0.0127479	0.0352809	9.31691e-08	6.20061e-07	7	7	7	asd_vs_adhd	0.976205	1
14	95883953	ENST00000557275	SYNE3-205	ENSG00000176438	SYNE3	-0.330565	-0.047446	0.740973	0.0134294	0.034059	1.74589e-07	1.13424e-06	10	12	12	asd_vs_adhd	0.976205	1
12	42781192	ENST00000547440	PPHLN1-210	ENSG00000134283	PPHLN1	-0.330555	-0.0118611	0.740981	0.109326	0.119145	5.74427e-24	1.01203e-22	77	83	83	asd_vs_adhd	0.976205	1
8	74585465	ENST00000521736	STAU2-216	ENSG00000040341	STAU2	0.330529	44.4181	0.741	1.14302e-08	0.0136157	0.00102369	0.00433327	1	3	3	asd_vs_adhd	0.976205	1
11	102921416	ENSG00000260966	AP001486.2	ENSG00000260966	AP001486.2	0.330484	0.0385892	0.741034	0.017009	0.0132109	0.000442726	0.000954111	43	46	46	asd_vs_adhd	0.976205	1
15	83674050	ENST00000505341	C15orf40-203	ENSG00000169609	C15orf40	0.330453	0.0527523	0.741057	0.00721097	0.0181727	0.000143847	0.000678574	10	10	10	asd_vs_adhd	0.976205	1
2	191045589	ENST00000340623	C2orf88-201	ENSG00000187699	C2orf88	0.330422	0.0117021	0.741081	0.0949133	0.0939501	5.37773e-19	7.56425e-18	59	71	71	asd_vs_adhd	0.976205	1
5	131593400	ENST00000379018	PDLIM4-202	ENSG00000131435	PDLIM4	0.330406	0.0208734	0.741093	0.0492255	0.0876792	1.20281e-17	1.57532e-16	5	5	5	asd_vs_adhd	0.976205	1
7	157161302	ENST00000468928	DNAJB6-213	ENSG00000105993	DNAJB6	-0.330337	-0.0294659	0.741145	0.0078071	0.0158563	0.000378149	0.00169308	13	15	15	asd_vs_adhd	0.976236	1
14	105155943	ENSG00000203485	INF2	ENSG00000203485	INF2	0.330192	0.063139	0.741255	0.00577961	0.0553104	4.66985e-13	1.77578e-12	2	8	8	asd_vs_adhd	0.976293	1
8	104512976	ENSG00000176406	RIMS2	ENSG00000176406	RIMS2	0.330188	0.026501	0.741258	0.0310233	0.0368937	4.30319e-09	1.31206e-08	45	48	48	asd_vs_adhd	0.976293	1
1	210001352	ENST00000491415	DIEXF-202	ENSG00000117597	DIEXF	-0.330133	-0.0106278	0.7413	0.208088	0.273912	2.02907e-60	1.18744e-58	18	19	19	asd_vs_adhd	0.976293	1
5	57878048	ENST00000513316	RAB3C-204	ENSG00000152932	RAB3C	-0.330131	-0.0291378	0.741301	0.0192924	0.0237751	1.26255e-05	6.75706e-05	27	30	30	asd_vs_adhd	0.976293	1
10	127482224	ENST00000462490	UROS-206	ENSG00000188690	UROS	0.330021	0.0120233	0.741384	0.148071	0.220172	2.73146e-46	1.08476e-44	11	11	11	asd_vs_adhd	0.976312	1
19	14625582	ENST00000254322	DNAJB1-201	ENSG00000132002	DNAJB1	0.330005	0.0395934	0.741396	0.0136036	0.0419709	6.01689e-09	4.45403e-08	4	4	4	asd_vs_adhd	0.976312	1
3	197615946	ENSG00000114473	IQCG	ENSG00000114473	IQCG	0.329966	0.0141944	0.741426	0.123598	0.163199	1.82553e-38	1.71626e-37	19	22	22	asd_vs_adhd	0.976312	1
4	187117242	ENST00000507209	CYP4V2-203	ENSG00000145476	CYP4V2	-0.329889	-0.00631077	0.741484	0.562644	0.621335	1.68791e-199	2.26592e-196	67	83	83	asd_vs_adhd	0.976312	1
13	45694650	ENST00000340473	GTF2F2-201	ENSG00000188342	GTF2F2	0.329812	0.0571282	0.741542	0.0131479	0.0235693	1.4383e-05	7.64504e-05	29	34	34	asd_vs_adhd	0.976312	1
1	37920480	ENST00000424989	LINC01137-201	ENSG00000233621	LINC01137	-0.329771	-0.0112402	0.741573	0.139459	0.155623	6.09615e-32	1.46813e-30	32	41	41	asd_vs_adhd	0.976312	1
7	100797764	ENST00000443943	AP1S1-203	ENSG00000106367	AP1S1	-0.32976	-0.0254524	0.741581	0.0317617	0.07906	5.78537e-16	6.9297e-15	2	2	2	asd_vs_adhd	0.976312	1
17	29053323	ENSG00000265443	AC127024.3	ENSG00000265443	AC127024.3	-0.329754	-0.0220641	0.741586	0.0436067	0.0394667	1.1515e-09	3.61938e-09	39	42	42	asd_vs_adhd	0.976312	1
14	59945992	ENST00000554253	AL121694.1-201	ENSG00000258782	RP11-701B16.2	-0.329735	-0.0494566	0.7416	0.00944112	0.0102228	0.00442145	0.017178	6	7	7	asd_vs_adhd	0.976312	1
2	207804278	ENSG00000144410	CPO	ENSG00000144410	CPO	0.329719	0.0470397	0.741612	0.00869657	0.0156598	0.000143406	0.000320505	12	12	12	asd_vs_adhd	0.976312	1
2	38762400	ENST00000603297	AC011247.3-201	ENSG00000271443	RP11-541E12.1	-0.329701	-0.048294	0.741626	0.00848632	0.0191079	9.67001e-05	0.000465865	3	3	3	asd_vs_adhd	0.976312	1
19	33369902	ENST00000305768	CEP89-201	ENSG00000121289	CEP89	-0.329572	-0.0337708	0.741724	0.0381536	0.063049	4.79902e-13	4.79908e-12	15	15	15	asd_vs_adhd	0.976344	1
7	150932537	ENST00000465601	CHPF2-202	ENSG00000033100	CHPF2	0.329558	0.0371433	0.741734	0.0177281	0.0282971	1.9454e-06	1.13569e-05	9	11	11	asd_vs_adhd	0.976344	1
7	64601619	ENST00000438455	INTS4P1-201	ENSG00000164669	INTS4L1	-0.329557	-0.0140719	0.741735	0.0988142	0.131386	1.14308e-26	2.25112e-25	21	22	22	asd_vs_adhd	0.976344	1
13	25498815	ENST00000434100	TPTE2P1-203	ENSG00000253771	TPTE2P1	0.329479	0.0204273	0.741794	0.0702071	0.0976403	1.51563e-19	2.18671e-18	29	32	32	asd_vs_adhd	0.976366	1
12	22477346	ENST00000536558	ST8SIA1-207	ENSG00000111728	ST8SIA1	0.329402	0.024062	0.741852	0.0561969	0.0605746	1.52336e-12	1.47509e-11	56	62	62	asd_vs_adhd	0.976366	1
1	204485511	ENSG00000198625	MDM4	ENSG00000198625	MDM4	-0.329318	-0.0243334	0.741915	0.0359209	0.0600339	2.62961e-14	1.06277e-13	26	28	28	asd_vs_adhd	0.976366	1
8	95732103	ENST00000520774	DPY19L4-204	ENSG00000156162	DPY19L4	0.329262	0.0506871	0.741958	0.0103147	0.0184561	0.000128702	0.000610741	31	31	31	asd_vs_adhd	0.976366	1
15	52073246	ENST00000561300	TMOD2-205	ENSG00000128872	TMOD2	0.329232	0.0502738	0.74198	0.00878801	0.0216719	3.19416e-05	0.000162937	11	11	11	asd_vs_adhd	0.976366	1
4	37245842	ENSG00000174145	NWD2	ENSG00000174145	NWD2	-0.329204	-0.0304584	0.742001	0.0309235	0.0147747	0.000229187	0.000504278	54	57	57	asd_vs_adhd	0.976366	1
7	96279527	ENST00000444799	SEM1-205	ENSG00000127922	SHFM1	-0.329189	-0.0133846	0.742012	0.111831	0.149531	2.32892e-30	5.29089e-29	8	8	8	asd_vs_adhd	0.976366	1
3	113657173	ENST00000466898	GRAMD1C-205	ENSG00000178075	GRAMD1C	-0.329141	-0.0209152	0.742049	0.0534581	0.0767056	1.55531e-15	1.81869e-14	36	45	45	asd_vs_adhd	0.976366	1
5	70435716	ENSG00000215630	GUSBP9	ENSG00000215630	GUSBP9	0.329134	0.0131229	0.742054	0.131319	0.138523	3.31436e-32	2.59428e-31	48	71	71	asd_vs_adhd	0.976366	1
3	63996231	ENST00000492933	PSMD6-210	ENSG00000163636	PSMD6	0.329068	0.0546451	0.742104	0.00739476	0.0291213	1.39016e-06	8.24816e-06	4	4	4	asd_vs_adhd	0.976366	1
10	101686767	ENSG00000227695	DNMBP-AS1	ENSG00000227695	DNMBP-AS1	0.329059	0.0298597	0.742111	0.0162585	0.0160285	0.00012287	0.000276066	21	22	22	asd_vs_adhd	0.976366	1
12	65004293	ENST00000542104	RASSF3-204	ENSG00000153179	RASSF3	0.329028	0.021859	0.742135	0.0599609	0.0963923	2.05938e-19	2.95009e-18	33	38	38	asd_vs_adhd	0.976366	1
12	95867727	ENST00000323666	METAP2-202	ENSG00000111142	METAP2	-0.329006	-0.025032	0.742151	0.0347409	0.0588157	3.29323e-12	3.11934e-11	10	11	11	asd_vs_adhd	0.976366	1
5	133861347	ENST00000282605	JADE2-201	ENSG00000043143	JADE2	-0.328986	-0.0954216	0.742166	0.0055564	0.0225836	2.21105e-05	0.000114918	4	4	4	asd_vs_adhd	0.976366	1
12	56552152	ENST00000547408	MYL6-206	ENSG00000092841	MYL6	-0.328975	-0.0309635	0.742175	0.0310933	0.033751	1.90265e-07	1.23148e-06	23	28	28	asd_vs_adhd	0.976366	1
11	61256510	ENST00000538185	PPP1R32-205	ENSG00000162148	PPP1R32	-0.328818	-0.0488877	0.742293	0.00709245	0.028955	1.44973e-06	8.58374e-06	7	7	7	asd_vs_adhd	0.97646	1
7	152007019	ENST00000490130	KMT2C-211	ENSG00000055609	KMT2C	0.328806	0.0373786	0.742303	0.0158679	0.0375447	4.01174e-08	2.76546e-07	9	15	15	asd_vs_adhd	0.97646	1
14	55405668	ENST00000360586	WDHD1-201	ENSG00000198554	WDHD1	0.328532	0.0265755	0.74251	0.0189059	0.0395447	1.34406e-08	9.67147e-08	10	12	12	asd_vs_adhd	0.976639	1
1	214522039	ENSG00000152104	PTPN14	ENSG00000152104	PTPN14	-0.328523	-0.00807454	0.742516	0.252999	0.313894	1.67947e-82	4.17686e-81	95	100	100	asd_vs_adhd	0.976639	1
4	6675178	ENST00000307533	AC093323.1-201	ENSG00000170846	AC093323.3	-0.328432	-0.0384781	0.742585	0.0154775	0.0360263	5.97169e-08	4.05066e-07	21	27	27	asd_vs_adhd	0.976639	1
17	39519746	ENSG00000131738	KRT33B	ENSG00000131738	KRT33B	-0.328414	-0.0324077	0.742599	0.0154213	0.0196756	2.02363e-05	4.82536e-05	17	17	17	asd_vs_adhd	0.976639	1
6	80816364	ENSG00000083123	BCKDHB	ENSG00000083123	BCKDHB	0.328401	0.0105468	0.742608	0.14823	0.175186	2.69225e-41	2.75203e-40	37	38	38	asd_vs_adhd	0.976639	1
11	90015728	ENST00000530835	TUBAP2-201	ENSG00000214391	RP11-121L10.3	-0.328399	-0.0369065	0.74261	0.0165732	0.0388311	1.63343e-08	1.16684e-07	9	9	9	asd_vs_adhd	0.976639	1
6	88032301	ENST00000608353	SMIM8-206	ENSG00000111850	SMIM8	-0.328364	-0.00786024	0.742636	0.358263	0.403752	8.3041e-99	1.19247e-96	46	52	52	asd_vs_adhd	0.976639	1
3	134196553	ENST00000514612	ANAPC13-206	ENSG00000129055	ANAPC13	0.328209	0.0758435	0.742753	0.00366114	0.011013	0.00300191	0.0119477	15	15	15	asd_vs_adhd	0.976744	1
20	52556699	ENSG00000236352	AC005220.1	ENSG00000236352	AC005220.1	-0.328184	-0.0232898	0.742772	0.0159362	0.016325	9.94997e-05	0.000225108	19	22	22	asd_vs_adhd	0.976744	1
2	86426478	ENST00000254644	MRPL35-201	ENSG00000132313	MRPL35	-0.328093	-0.0389083	0.742842	0.0151314	0.0324714	2.89825e-07	1.84064e-06	12	12	12	asd_vs_adhd	0.976765	1
3	121350246	ENSG00000180353	HCLS1	ENSG00000180353	HCLS1	-0.328088	-0.0185754	0.742845	0.0525091	0.0765296	1.02282e-17	4.81266e-17	33	35	35	asd_vs_adhd	0.976765	1
4	187130133	ENSG00000164344	KLKB1	ENSG00000164344	KLKB1	0.328048	0.00901923	0.742875	0.245835	0.314095	6.22899e-82	1.52093e-80	45	55	55	asd_vs_adhd	0.976768	1
15	101420080	ENST00000346623	ALDH1A3-202	ENSG00000184254	ALDH1A3	0.328009	0.0197422	0.742905	0.0444207	0.110973	2.72255e-22	4.46127e-21	26	35	35	asd_vs_adhd	0.976769	1
16	56815570	ENST00000564887	NUP93-210	ENSG00000102900	NUP93	-0.327964	-0.0374973	0.742939	0.0146699	0.03436	1.18265e-07	7.80572e-07	10	12	12	asd_vs_adhd	0.976777	1
15	43985084	ENST00000434505	CKMT1A-204	ENSG00000223572	CKMT1A	-0.327908	-0.0334425	0.742981	0.0146319	0.0219301	2.90197e-05	0.000148812	11	12	12	asd_vs_adhd	0.976795	1
12	117645947	ENST00000317775	NOS1-201	ENSG00000089250	NOS1	0.327826	0.0260937	0.743043	0.0328233	0.0637553	4.71774e-13	4.71939e-12	18	20	20	asd_vs_adhd	0.97684	1
7	6369040	ENST00000313324	FAM220A-201	ENSG00000178397	FAM220A	-0.327679	-0.0177213	0.743155	0.0650539	0.0852422	2.92648e-17	3.76545e-16	46	58	58	asd_vs_adhd	0.976914	1
7	30536237	ENST00000275428	GGCT-202	ENSG00000006625	GGCT	0.327677	0.0129693	0.743156	0.127879	0.188828	6.99175e-39	2.15845e-37	21	21	21	asd_vs_adhd	0.976914	1
18	674038	ENST00000340116	ENOSF1-202	ENSG00000132199	ENOSF1	0.327599	0.0250849	0.743215	0.033257	0.0798305	3.58331e-16	4.34316e-15	12	14	14	asd_vs_adhd	0.976943	1
17	60704762	ENSG00000011028	MRC2	ENSG00000011028	MRC2	0.327541	0.0219242	0.743259	0.0552011	0.0707932	1.96685e-16	8.75915e-16	22	23	23	asd_vs_adhd	0.976943	1
19	17337022	ENST00000602236	OCEL1-215	ENSG00000099330	OCEL1	-0.327505	-0.0534713	0.743286	0.00737452	0.0224718	2.27834e-05	0.000118242	5	5	5	asd_vs_adhd	0.976943	1
4	40751914	ENSG00000179299	NSUN7	ENSG00000179299	NSUN7	-0.32749	-0.0257284	0.743297	0.0274585	0.0360782	6.04908e-09	1.82661e-08	27	31	31	asd_vs_adhd	0.976943	1
12	13154433	ENST00000538670	HTR7P1-201	ENSG00000183935	HTR7P1	0.327435	0.0179109	0.743339	0.0722446	0.138337	8.19071e-28	1.68573e-26	21	24	24	asd_vs_adhd	0.976943	1
11	107182858	ENST00000561746	AP000766.1-201	ENSG00000261098	RP11-819C21.1	-0.327424	-0.0107658	0.743347	0.213708	0.253459	1.49757e-54	7.45846e-53	50	54	54	asd_vs_adhd	0.976943	1
21	40928369	ENST00000380620	B3GALT5-203	ENSG00000183778	B3GALT5	-0.327319	-0.0144817	0.743426	0.115361	0.13199	6.36447e-27	1.26747e-25	77	87	87	asd_vs_adhd	0.976998	1
11	35639735	ENSG00000179431	FJX1	ENSG00000179431	FJX1	0.327295	0.0306889	0.743445	0.0415256	0.0505728	3.09846e-12	1.13065e-11	48	55	55	asd_vs_adhd	0.976998	1
1	228294380	ENST00000348259	MRPL55-204	ENSG00000162910	MRPL55	0.32722	0.0171179	0.743501	0.0721619	0.102439	1.16689e-20	1.77124e-19	14	16	16	asd_vs_adhd	0.977034	1
2	221655798	ENSG00000224819	AC093843.1	ENSG00000224819	AC093843.1	0.327174	0.0545182	0.743536	0.00750487	0.0105972	0.00171372	0.00354287	15	15	15	asd_vs_adhd	0.977041	1
11	117671559	ENST00000514385	FXYD2-204	ENSG00000137731	FXYD2	0.327135	0.01399	0.743566	0.110281	0.157415	4.21777e-32	1.02355e-30	34	44	44	asd_vs_adhd	0.977041	1
9	134378289	ENSG00000130714	POMT1	ENSG00000130714	POMT1	-0.327072	-0.0139996	0.743613	0.101493	0.141896	4.92795e-33	3.95745e-32	14	15	15	asd_vs_adhd	0.977041	1
10	102741133	ENST00000448244	MRPL43-209	ENSG00000055950	MRPL43	-0.327064	-0.011321	0.743619	0.155053	0.218283	4.95854e-46	1.94653e-44	9	9	9	asd_vs_adhd	0.977041	1
8	71581633	ENST00000520030	XKR9-203	ENSG00000221947	XKR9	0.326965	0.0100767	0.743695	0.200981	0.254274	5.48611e-55	2.77282e-53	22	24	24	asd_vs_adhd	0.977103	1
12	56094781	ENST00000555809	ITGA7-214	ENSG00000135424	ITGA7	-0.326843	-0.0483185	0.743787	0.0127778	0.0283949	1.82562e-06	1.06971e-05	11	13	13	asd_vs_adhd	0.977159	1
15	62159161	ENST00000395896	VPS13C-203	ENSG00000129003	VPS13C	-0.326833	-0.0217581	0.743794	0.0410758	0.0527814	4.61485e-11	4.03753e-10	51	52	52	asd_vs_adhd	0.977159	1
12	11182986	ENST00000390675	TAS2R31-201	ENSG00000256436	TAS2R31	0.326706	0.00785837	0.74389	0.31847	0.386362	4.52204e-92	5.62721e-90	38	51	51	asd_vs_adhd	0.977162	1
13	28009776	ENSG00000122033	MTIF3	ENSG00000122033	MTIF3	-0.326705	-0.0268786	0.743891	0.0281762	0.0445633	9.16338e-11	3.06896e-10	27	30	30	asd_vs_adhd	0.977162	1
6	159409210	ENST00000607391	AL035530.2-201	ENSG00000271913	RP1-111C20.4	-0.326662	-0.021597	0.743923	0.0504581	0.0861437	1.1914e-17	1.56106e-16	3	3	3	asd_vs_adhd	0.977162	1
3	110607231	ENST00000485473	AC117402.1-201	ENSG00000206532	RP11-553A10.1	0.326662	0.0831898	0.743923	0.004167	0.0120269	0.00198987	0.00810707	4	4	4	asd_vs_adhd	0.977162	1
13	78272023	ENSG00000139737	SLAIN1	ENSG00000139737	SLAIN1	-0.326571	-0.0310454	0.743992	0.0263293	0.0354664	7.37743e-09	2.21773e-08	32	38	38	asd_vs_adhd	0.977162	1
3	107241823	ENST00000325805	BBX-201	ENSG00000114439	BBX	-0.326444	-0.030045	0.744089	0.0149942	0.0158801	0.000354251	0.00159147	9	9	9	asd_vs_adhd	0.977162	1
11	10673651	ENST00000531308	MRVI1-210	ENSG00000072952	MRVI1	0.326383	0.0166786	0.744134	0.0442702	0.0415166	5.9485e-09	4.40487e-08	36	39	39	asd_vs_adhd	0.977162	1
12	10365057	ENSG00000139112	GABARAPL1	ENSG00000139112	GABARAPL1	-0.326359	-0.0244172	0.744152	0.041212	0.0824904	4.09764e-19	2.03608e-18	19	20	20	asd_vs_adhd	0.977162	1
16	70011509	ENST00000526720	NPIPB14P-202	ENSG00000226232	RP11-419C5.2	0.326279	0.0112467	0.744213	0.169116	0.216659	2.44411e-45	9.41113e-44	31	31	31	asd_vs_adhd	0.977162	1
1	202995626	ENSG00000143847	PPFIA4	ENSG00000143847	PPFIA4	-0.326276	-0.0200937	0.744216	0.0398434	0.0507528	3.98635e-12	1.44568e-11	14	15	15	asd_vs_adhd	0.977162	1
22	46639908	ENSG00000205643	CDPF1	ENSG00000205643	CDPF1	-0.32626	-0.0269649	0.744228	0.0232377	0.0350589	9.46018e-09	2.82622e-08	12	16	16	asd_vs_adhd	0.977162	1
8	96257147	ENST00000286688	C8orf37-201	ENSG00000156172	C8orf37	0.326226	0.00975329	0.744253	0.157249	0.214502	3.78467e-46	1.48967e-44	61	68	68	asd_vs_adhd	0.977162	1
2	240323130	ENSG00000222020	AC062017.1	ENSG00000222020	AC062017.1	0.32622	0.0477727	0.744258	0.011196	0.0293914	1.69214e-07	4.68563e-07	5	5	5	asd_vs_adhd	0.977162	1
1	170632275	ENST00000367760	PRRX1-202	ENSG00000116132	PRRX1	0.32622	0.0205465	0.744258	0.0507297	0.0618877	1.12101e-12	1.09386e-11	87	89	89	asd_vs_adhd	0.977162	1
15	41679692	ENST00000559127	NDUFAF1-203	ENSG00000137806	NDUFAF1	-0.326191	-0.0437289	0.74428	0.0228039	0.0277458	2.13097e-06	1.23799e-05	25	25	25	asd_vs_adhd	0.977162	1
15	43694004	ENST00000565548	TUBGCP4-210	ENSG00000137822	TUBGCP4	-0.326168	-0.0230893	0.744297	0.0294365	0.046259	8.71842e-10	6.8982e-09	5	7	7	asd_vs_adhd	0.977162	1
16	55572112	ENST00000576365	AC007336.1-201	ENSG00000261997	RP11-212I21.4	0.326167	0.049003	0.744298	0.00922154	0.0247403	7.69383e-06	4.20921e-05	5	5	5	asd_vs_adhd	0.977162	1
4	65779999	ENSG00000250125	LINC02232	ENSG00000250125	LINC02232	-0.326137	-0.0146616	0.744321	0.174229	0.181343	2.4642e-43	2.65148e-42	90	94	94	asd_vs_adhd	0.977162	1
12	131649556	ENST00000376678	LINC01257-201	ENSG00000204603	RP11-638F5.1	-0.32605	-0.0253756	0.744387	0.0330084	0.0535468	3.98761e-11	3.50398e-10	16	19	19	asd_vs_adhd	0.977162	1
19	29698173	ENSG00000169021	UQCRFS1	ENSG00000169021	UQCRFS1	-0.326036	-0.029266	0.744397	0.025125	0.0488682	1.02919e-11	3.64905e-11	5	5	5	asd_vs_adhd	0.977162	1
19	2734522	ENST00000455372	SLC39A3-202	ENSG00000141873	SLC39A3	-0.326025	-0.00734506	0.744405	0.0535686	0.092415	1.31133e-18	1.80468e-17	21	38	38	asd_vs_adhd	0.977162	1
19	4769117	ENSG00000176840	MIR7-3HG	ENSG00000176840	MIR7-3HG	-0.326009	-0.00671621	0.744417	0.482466	0.557768	6.32197e-189	1.01001e-186	61	82	82	asd_vs_adhd	0.977162	1
11	117671559	ENSG00000137731	FXYD2	ENSG00000137731	FXYD2	0.325964	0.0176964	0.744451	0.0897256	0.153401	8.19023e-36	7.15097e-35	11	15	15	asd_vs_adhd	0.97717	1
14	24458027	ENST00000397071	DHRS4L2-202	ENSG00000187630	DHRS4L2	-0.325861	-0.0126009	0.744529	0.10255	0.216083	2.84552e-45	1.09425e-43	47	60	60	asd_vs_adhd	0.977205	1
2	105977269	ENST00000344213	FHL2-202	ENSG00000115641	FHL2	0.325855	0.0374216	0.744534	0.0152901	0.0351622	1.04751e-07	6.94016e-07	15	18	18	asd_vs_adhd	0.977205	1
20	34291532	ENST00000361162	RBM39-203	ENSG00000131051	RBM39	0.32571	0.0254812	0.744644	0.0331757	0.0235679	1.23455e-05	6.61611e-05	21	27	27	asd_vs_adhd	0.977304	1
12	52315436	ENST00000550084	ACVRL1-205	ENSG00000139567	ACVRL1	-0.325543	-0.0880501	0.744771	0.00805531	0.0105262	0.00391148	0.0153115	24	27	27	asd_vs_adhd	0.977304	1
2	219139729	ENST00000445635	TMBIM1-215	ENSG00000135926	TMBIM1	-0.325518	-0.031378	0.744789	0.0162739	0.0180325	0.000146854	0.000691803	18	20	20	asd_vs_adhd	0.977304	1
3	75707685	ENST00000474487	RARRES2P1-201	ENSG00000241622	RARRES2P1	-0.325483	-0.0188437	0.744816	0.0619153	0.0920194	1.0706e-18	1.48074e-17	4	5	5	asd_vs_adhd	0.977304	1
2	33752248	ENST00000490150	RASGRP3-216	ENSG00000152689	RASGRP3	0.325468	0.0347459	0.744827	0.0192458	0.026509	4.17319e-06	2.35119e-05	14	16	16	asd_vs_adhd	0.977304	1
16	3160461	ENST00000572691	ZNF213-AS1-204	ENSG00000263214	ZNF205-AS1	0.325384	0.028308	0.744891	0.0258724	0.0538071	3.40807e-11	3.00995e-10	13	15	15	asd_vs_adhd	0.977304	1
1	76190036	ENSG00000117054	ACADM	ENSG00000117054	ACADM	0.325362	0.011974	0.744907	0.114357	0.146376	1.83445e-34	1.54196e-33	38	43	43	asd_vs_adhd	0.977304	1
11	47638868	ENST00000302503	MTCH2-201	ENSG00000109919	MTCH2	0.325338	0.02243	0.744925	0.0329853	0.0475972	5.51842e-10	4.44327e-09	22	23	23	asd_vs_adhd	0.977304	1
9	14734664	ENSG00000164946	FREM1	ENSG00000164946	FREM1	-0.325274	-0.012039	0.744974	0.152127	0.228943	1.56205e-56	2.28382e-55	40	41	41	asd_vs_adhd	0.977304	1
16	53687363	ENST00000565343	RPGRIP1L-207	ENSG00000103494	RPGRIP1L	0.325239	0.112468	0.745	0.00179433	0.0135179	0.00101711	0.00430729	1	1	1	asd_vs_adhd	0.977304	1
15	43985084	ENSG00000223572	CKMT1A	ENSG00000223572	CKMT1A	0.325209	0.0300538	0.745023	0.0343623	0.0554767	3.8387e-13	1.46596e-12	12	14	14	asd_vs_adhd	0.977304	1
2	73959033	ENST00000470012	TPRKB-206	ENSG00000144034	TPRKB	-0.325203	-0.0189488	0.745027	0.0628554	0.0933513	7.89605e-19	1.10156e-17	12	14	14	asd_vs_adhd	0.977304	1
6	42152139	ENST00000230361	GUCA1B-201	ENSG00000112599	GUCA1B	0.325199	0.00752233	0.74503	0.384455	0.437894	5.81331e-110	1.05763e-107	42	47	47	asd_vs_adhd	0.977304	1
1	201252580	ENST00000367324	PKP1-203	ENSG00000081277	PKP1	0.325193	0.0121562	0.745035	0.162921	0.207431	2.86492e-43	1.02188e-41	70	85	85	asd_vs_adhd	0.977304	1
15	80181434	ENST00000560919	MTHFS-204	ENSG00000136371	MTHFS	-0.3251	-0.02656	0.745105	0.0583127	0.0386492	2.44229e-08	1.71847e-07	77	86	86	asd_vs_adhd	0.977304	1
22	21389532	ENSG00000206145	P2RX6P	ENSG00000206145	P2RX6P	-0.325087	-0.0282474	0.745116	0.0701128	0.135475	1.8611e-31	1.42169e-30	10	18	18	asd_vs_adhd	0.977304	1
1	236998916	ENST00000366576	MTR-201	ENSG00000116984	MTR	-0.325051	-0.0307189	0.745142	0.0220354	0.0365791	3.79889e-08	2.62444e-07	14	16	16	asd_vs_adhd	0.977304	1
2	231729663	ENST00000335005	ITM2C-203	ENSG00000135916	ITM2C	0.32502	0.0178823	0.745166	0.065644	0.128455	4.50858e-26	8.70294e-25	4	4	4	asd_vs_adhd	0.977304	1
11	112047098	ENST00000532593	BCO2-214	ENSG00000197580	BCO2	-0.325012	-0.0122538	0.745172	0.128226	0.163059	4.02143e-33	1.01772e-31	34	37	37	asd_vs_adhd	0.977304	1
9	100672565	ENST00000375117	TRMO-201	ENSG00000136932	C9orf156	-0.324883	-0.0440206	0.745269	0.0104286	0.0386974	2.19823e-08	1.55278e-07	2	2	2	asd_vs_adhd	0.977304	1
7	128095903	ENST00000435296	HILPDA-202	ENSG00000135245	HILPDA	0.324874	0.0300227	0.745276	0.0210837	0.0212108	3.84443e-05	0.000194352	17	19	19	asd_vs_adhd	0.977304	1
5	179921417	ENST00000261951	CNOT6-201	ENSG00000113300	CNOT6	-0.324843	-0.0274496	0.7453	0.03107	0.0219327	2.96808e-05	0.000152009	46	53	53	asd_vs_adhd	0.977304	1
10	49783367	ENST00000511570	ARHGAP22-214	ENSG00000128805	ARHGAP22	-0.324762	-0.0255334	0.745361	0.0303756	0.0460732	8.90373e-10	7.04168e-09	7	7	7	asd_vs_adhd	0.977304	1
20	61141550	ENST00000412495	C20orf166-AS1-201	ENSG00000174403	C20orf166-AS1	-0.3247	-0.0349681	0.745408	0.0194497	0.0455353	1.14457e-09	8.97305e-09	8	11	11	asd_vs_adhd	0.977304	1
3	75673837	ENSG00000243422	RPL23AP49	ENSG00000243422	RPL23AP49	-0.324694	-0.0155097	0.745413	0.0908684	0.137595	3.33641e-32	2.60984e-31	12	13	13	asd_vs_adhd	0.977304	1
17	16524051	ENST00000311331	ZNF624-201	ENSG00000197566	ZNF624	0.324685	0.0287809	0.74542	0.0311294	0.0580218	2.96611e-12	2.81823e-11	14	17	17	asd_vs_adhd	0.977304	1
6	31633841	ENST00000375882	CSNK2B-203	ENSG00000204435	CSNK2B	0.324631	0.0283975	0.745461	0.0217484	0.011108	0.00297029	0.0118343	7	7	7	asd_vs_adhd	0.977304	1
1	40777172	ENST00000496215	COL9A2-211	ENSG00000049089	COL9A2	-0.324556	-0.0312517	0.745517	0.0220303	0.0443277	2.25322e-09	1.72682e-08	4	4	4	asd_vs_adhd	0.977304	1
2	37571717	ENST00000338415	QPCT-201	ENSG00000115828	QPCT	0.324555	0.016948	0.745518	0.0678632	0.115633	1.53326e-23	2.64915e-22	10	10	10	asd_vs_adhd	0.977304	1
7	24747655	ENST00000469133	DFNA5-210	ENSG00000105928	DFNA5	-0.32454	-0.0336689	0.745529	0.0194108	0.022482	2.36884e-05	0.000122724	24	25	25	asd_vs_adhd	0.977304	1
1	228294380	ENST00000336300	MRPL55-202	ENSG00000162910	MRPL55	0.324488	0.0303026	0.745568	0.0231689	0.0512226	9.29849e-11	7.9446e-10	4	4	4	asd_vs_adhd	0.977304	1
1	49049542	ENST00000416121	AGBL4-205	ENSG00000186094	AGBL4	0.324447	0.0815765	0.7456	0.00307709	0.0112724	0.00273765	0.0109616	1	1	1	asd_vs_adhd	0.977304	1
19	2933216	ENSG00000175691	ZNF77	ENSG00000175691	ZNF77	-0.324437	-0.0373449	0.745607	0.019763	0.0730852	5.11746e-17	2.33991e-16	27	56	56	asd_vs_adhd	0.977304	1
11	1431673	ENST00000528710	BRSK2-207	ENSG00000174672	BRSK2	0.324321	0.0282813	0.745695	0.023796	0.0180866	0.000151277	0.000711467	32	59	59	asd_vs_adhd	0.977304	1
16	25078258	ENST00000571219	LINC02175-201	ENSG00000262155	RP11-266L9.5	-0.324308	-0.0240545	0.745705	0.0527208	0.055479	1.26279e-11	1.14683e-10	53	61	61	asd_vs_adhd	0.977304	1
3	37105233	ENST00000487246	LRRFIP2-217	ENSG00000093167	LRRFIP2	-0.32429	-0.0368058	0.745718	0.0167242	0.0264628	4.18626e-06	2.35826e-05	11	12	12	asd_vs_adhd	0.977304	1
1	67278568	ENSG00000152763	WDR78	ENSG00000152763	WDR78	0.324289	0.0212923	0.745719	0.0567679	0.0693262	3.51708e-16	1.54942e-15	37	39	39	asd_vs_adhd	0.977304	1
17	6915736	ENSG00000219200	RNASEK	ENSG00000219200	RNASEK	-0.324267	-0.0239958	0.745736	0.0327118	0.0548233	5.52148e-13	2.09632e-12	14	16	16	asd_vs_adhd	0.977304	1
16	27458990	ENSG00000259954	IL21R-AS1	ENSG00000259954	IL21R-AS1	0.324228	0.00910469	0.745765	0.274652	0.338417	1.35223e-89	3.93026e-88	20	20	20	asd_vs_adhd	0.977304	1
13	25514740	ENST00000429698	TPTE2P1-202	ENSG00000253771	TPTE2P1	0.32421	0.00936235	0.745779	0.280836	0.369467	7.69529e-87	8.59786e-85	36	42	42	asd_vs_adhd	0.977304	1
17	702553	ENST00000336868	NXN-201	ENSG00000167693	NXN	-0.324165	-0.0734488	0.745813	0.0035583	0.0110744	0.00304427	0.0121067	9	18	18	asd_vs_adhd	0.977304	1
3	38042398	ENST00000486616	VILL-209	ENSG00000136059	VILL	-0.324131	-0.0198623	0.745839	0.0626351	0.0503256	1.3475e-10	1.1364e-09	60	61	61	asd_vs_adhd	0.977304	1
6	43963460	ENSG00000237686	AL109615.3	ENSG00000237686	AL109615.3	0.324093	0.0296284	0.745867	0.0190244	0.0384639	1.81516e-09	5.65163e-09	14	17	17	asd_vs_adhd	0.977304	1
3	75707685	ENSG00000241622	RARRES2P1	ENSG00000241622	RARRES2P1	-0.324093	-0.0281999	0.745868	0.0274841	0.0540947	7.21847e-13	2.72219e-12	4	5	5	asd_vs_adhd	0.977304	1
12	69753483	ENST00000247843	YEATS4-201	ENSG00000127337	YEATS4	-0.324074	-0.00800175	0.745882	0.319906	0.423214	1.73607e-105	2.91874e-103	54	58	58	asd_vs_adhd	0.977304	1
6	108362613	ENSG00000081087	OSTM1	ENSG00000081087	OSTM1	-0.324023	-0.0160476	0.745921	0.0804479	0.114976	1.71111e-26	1.11263e-25	22	25	25	asd_vs_adhd	0.977304	1
18	43427574	ENSG00000152223	EPG5	ENSG00000152223	EPG5	-0.323914	-0.0132903	0.746003	0.119044	0.171546	1.3233e-40	1.32078e-39	9	9	9	asd_vs_adhd	0.977304	1
19	58865723	ENST00000311044	ZNF497-201	ENSG00000174586	ZNF497	-0.323876	-0.0316947	0.746032	0.0324885	0.0589814	3.57985e-12	3.37999e-11	13	17	17	asd_vs_adhd	0.977304	1
2	85048774	ENSG00000186854	TRABD2A	ENSG00000186854	TRABD2A	-0.32383	-0.0112756	0.746067	0.0946456	0.128254	4.94139e-30	3.59813e-29	46	46	46	asd_vs_adhd	0.977304	1
1	226332380	ENST00000366812	ACBD3-201	ENSG00000182827	ACBD3	-0.323818	-0.0302457	0.746076	0.0518045	0.0569787	6.76175e-12	6.26409e-11	27	28	28	asd_vs_adhd	0.977304	1
8	63927644	ENST00000260118	GGH-201	ENSG00000137563	GGH	-0.323798	-0.00960825	0.746091	0.150666	0.205694	9.25895e-43	3.2425e-41	54	59	59	asd_vs_adhd	0.977304	1
2	27422455	ENST00000310574	SLC5A6-201	ENSG00000138074	SLC5A6	0.323789	0.0794138	0.746097	0.00568407	0.0129219	0.00138622	0.00576676	6	6	6	asd_vs_adhd	0.977304	1
2	27422455	ENSG00000138074	SLC5A6	ENSG00000138074	SLC5A6	-0.323772	-0.00938679	0.74611	0.0612347	0.0481033	1.67561e-11	5.86258e-11	38	41	41	asd_vs_adhd	0.977304	1
11	82970139	ENSG00000137500	CCDC90B	ENSG00000137500	CCDC90B	-0.323741	-0.012782	0.746134	0.161477	0.153317	6.83754e-36	5.98943e-35	65	72	72	asd_vs_adhd	0.977304	1
12	109526027	ENST00000440112	ALKBH2-203	ENSG00000189046	ALKBH2	0.323628	0.0233651	0.74622	0.0339763	0.0614927	1.16618e-12	1.13694e-11	7	7	7	asd_vs_adhd	0.977379	1
19	3178736	ENST00000246115	S1PR4-201	ENSG00000125910	S1PR4	-0.32355	-0.0721254	0.746279	0.0044591	0.0252812	6.78586e-06	3.73557e-05	5	5	5	asd_vs_adhd	0.977419	1
12	45408455	ENST00000332700	DBX2-201	ENSG00000185610	DBX2	0.323513	0.035906	0.746307	0.012792	0.0160377	0.00035557	0.00159707	6	7	7	asd_vs_adhd	0.977419	1
17	1732996	ENSG00000132383	RPA1	ENSG00000132383	RPA1	-0.323395	-0.0278196	0.746396	0.0310053	0.0448142	7.08068e-11	2.38834e-10	22	39	39	asd_vs_adhd	0.977499	1
4	37869913	ENST00000509020	AC021106.1-201	ENSG00000249863	RP11-177C12.1	-0.323283	-0.0388427	0.746481	0.0152272	0.0412623	6.67418e-09	4.92044e-08	9	9	9	asd_vs_adhd	0.977572	1
5	40759481	ENSG00000132356	PRKAA1	ENSG00000132356	PRKAA1	-0.323206	-0.0324111	0.74654	0.0217262	0.0155336	0.000145909	0.000325858	46	47	47	asd_vs_adhd	0.977597	1
10	99496878	ENSG00000155256	ZFYVE27	ENSG00000155256	ZFYVE27	0.323184	0.0164708	0.746556	0.0784658	0.126387	2.8175e-29	1.9991e-28	12	13	13	asd_vs_adhd	0.977597	1
6	42141029	ENST00000372958	GUCA1A-202	ENSG00000048545	GUCA1A	0.322944	0.0175804	0.746738	0.0696996	0.108554	5.92354e-22	9.56848e-21	13	15	15	asd_vs_adhd	0.977722	1
1	171283347	ENSG00000076258	FMO4	ENSG00000076258	FMO4	-0.322922	-0.0491876	0.746754	0.0289838	0.0197186	1.86259e-05	4.45367e-05	51	56	56	asd_vs_adhd	0.977722	1
1	156219015	ENSG00000198952	SMG5	ENSG00000198952	SMG5	-0.322922	-0.0330714	0.746755	0.0202131	0.0458869	3.7071e-11	1.27266e-10	29	29	29	asd_vs_adhd	0.977722	1
19	22646724	ENSG00000269138	ZNF209P	ENSG00000269138	ZNF209P	0.322798	0.0113447	0.746848	0.133732	0.187234	1.89295e-44	2.09092e-43	41	48	48	asd_vs_adhd	0.977722	1
4	139346677	ENSG00000249381	LINC00500	ENSG00000249381	LINC00500	0.322774	0.0143233	0.746867	0.0831844	0.120834	5.97829e-28	4.05912e-27	31	33	33	asd_vs_adhd	0.977722	1
13	111857636	ENST00000375723	ARHGEF7-203	ENSG00000102606	ARHGEF7	0.322765	0.0274527	0.746873	0.0206808	0.0338566	1.73035e-07	1.12472e-06	24	25	25	asd_vs_adhd	0.977722	1
19	21688415	ENST00000596126	ZNF429-204	ENSG00000197013	ZNF429	-0.322741	-0.0318181	0.746891	0.0180032	0.0196824	6.76769e-05	0.000332091	10	10	10	asd_vs_adhd	0.977722	1
17	16689803	ENST00000417524	USP32P1-203	ENSG00000188933	USP32P1	-0.32266	-0.0165651	0.746952	0.0622394	0.0268652	3.49646e-06	1.98851e-05	63	88	88	asd_vs_adhd	0.977722	1
2	144703583	ENST00000409298	GTDC1-207	ENSG00000121964	GTDC1	-0.322657	-0.0586855	0.746955	0.007292	0.0200458	5.6789e-05	0.000281061	6	8	8	asd_vs_adhd	0.977722	1
2	76487881	ENSG00000271356	AC073091.2	ENSG00000271356	AC073091.2	-0.322524	-0.0326219	0.747056	0.0244055	0.0261202	8.6326e-07	2.27673e-06	32	33	33	asd_vs_adhd	0.977722	1
19	57999088	ENST00000523312	ZNF419-215	ENSG00000105136	ZNF419	-0.322504	-0.0267161	0.747071	0.0314269	0.0546281	2.56757e-11	2.28534e-10	18	20	20	asd_vs_adhd	0.977722	1
9	123609011	ENST00000587916	PSMD5-AS1-202	ENSG00000226752	PSMD5-AS1	-0.322472	-0.00615576	0.747095	0.382878	0.445385	3.56649e-114	7.1817e-112	32	36	36	asd_vs_adhd	0.977722	1
6	35436197	ENST00000478340	RPL10A-204	ENSG00000198755	RPL10A	0.322428	0.0131179	0.747129	0.129402	0.185933	1.9711e-38	5.98907e-37	9	11	11	asd_vs_adhd	0.977722	1
11	31391387	ENSG00000170946	DNAJC24	ENSG00000170946	DNAJC24	0.322403	0.0332628	0.747147	0.0186543	0.0346467	1.2728e-08	3.77676e-08	7	7	7	asd_vs_adhd	0.977722	1
4	144106098	ENST00000307017	USP38-201	ENSG00000170185	USP38	0.322363	0.0519017	0.747178	0.00683498	0.0172868	0.000212197	0.00098003	7	11	11	asd_vs_adhd	0.977722	1
17	25678884	ENST00000582878	SYPL1P2-201	ENSG00000265683	RP11-173M1.5	-0.322344	-0.0252827	0.747192	0.0359815	0.0551476	1.71942e-11	1.54897e-10	11	11	11	asd_vs_adhd	0.977722	1
16	3355406	ENSG00000162086	ZNF75A	ENSG00000162086	ZNF75A	0.322327	0.0140554	0.747205	0.112088	0.164516	1.3806e-38	1.30456e-37	12	13	13	asd_vs_adhd	0.977722	1
11	65373193	ENST00000526647	MAP3K11-205	ENSG00000173327	MAP3K11	-0.322321	-0.0832592	0.747209	0.00354567	0.0121	0.00195091	0.00795787	5	8	8	asd_vs_adhd	0.977722	1
2	242295712	ENST00000373287	FARP2-202	ENSG00000006607	FARP2	-0.32232	-0.0313763	0.74721	0.0301981	0.0480999	4.11295e-10	3.3417e-09	22	27	27	asd_vs_adhd	0.977722	1
5	70647682	ENST00000502659	LINC02197-201	ENSG00000250387	RP11-136K7.2	-0.322312	-0.0222037	0.747216	0.0537089	0.0656186	1.70743e-13	1.75907e-12	37	43	43	asd_vs_adhd	0.977722	1
5	10236260	ENST00000508553	FAM173B-204	ENSG00000150756	FAM173B	-0.322252	-0.0219268	0.747262	0.0185079	0.0218293	2.94116e-05	0.000150708	24	27	27	asd_vs_adhd	0.977744	1
14	31915242	ENSG00000129480	DTD2	ENSG00000129480	DTD2	0.322088	0.0119062	0.747386	0.159284	0.242918	2.60393e-60	4.11646e-59	30	43	43	asd_vs_adhd	0.97787	1
11	67380124	ENST00000495263	DOC2GP-201	ENSG00000231793	DOC2GP	0.322048	0.034822	0.747416	0.0248019	0.0290281	1.31962e-06	7.84434e-06	21	28	28	asd_vs_adhd	0.977873	1
1	23410523	ENST00000302291	LUZP1-201	ENSG00000169641	LUZP1	0.321955	0.054033	0.747487	0.00774269	0.0181023	0.000111104	0.000531531	5	5	5	asd_vs_adhd	0.977929	1
17	28934664	ENST00000431308	AC005562.1-204	ENSG00000214719	AC005562.1	-0.32185	-0.0571818	0.747566	0.0225821	0.0279522	1.93306e-06	1.12886e-05	29	38	38	asd_vs_adhd	0.977978	1
14	105455301	ENST00000550614	C14orf79-207	ENSG00000140104	C14orf79	-0.32183	-0.0211151	0.747581	0.0480311	0.0762636	2.02593e-15	2.34947e-14	9	11	11	asd_vs_adhd	0.977978	1
20	58713548	ENST00000432910	MIR646HG-207	ENSG00000228340	RP5-1043L13.1	0.321783	0.0226848	0.747617	0.0399366	0.0858579	1.59398e-17	2.07322e-16	13	13	13	asd_vs_adhd	0.977988	1
22	19429300	ENST00000399562	C22orf39-202	ENSG00000242259	C22orf39	-0.321688	-0.0702095	0.747689	0.00996929	0.0314255	4.48726e-07	2.79727e-06	12	14	14	asd_vs_adhd	0.978045	1
2	48016455	ENSG00000138081	FBXO11	ENSG00000138081	FBXO11	-0.321545	-0.0550492	0.747797	0.00615055	0.0100507	0.00230535	0.00472829	6	7	7	asd_vs_adhd	0.978123	1
1	985936	ENST00000419249	AGRN-202	ENSG00000188157	AGRN	0.32141	0.0675232	0.7479	0.00515314	0.0179762	0.000144621	0.000682081	1	5	5	asd_vs_adhd	0.978123	1
1	999898	ENST00000451054	AL390719.1-206	ENSG00000217801	RP11-465B22.3	0.32141	0.300889	0.7479	0.000259516	0.024714	8.8687e-06	4.82574e-05	1	5	5	asd_vs_adhd	0.978123	1
2	231751215	ENSG00000232520	AC012507.2	ENSG00000232520	AC012507.2	0.3213	0.0148916	0.747983	0.0683722	0.0946469	6.75056e-22	3.70873e-21	27	33	33	asd_vs_adhd	0.978123	1
8	86132816	ENSG00000185015	CA13	ENSG00000185015	CA13	-0.321271	-0.0191197	0.748005	0.0490907	0.0806823	1.20472e-18	5.8891e-18	11	11	11	asd_vs_adhd	0.978123	1
5	171760503	ENST00000311601	SH3PXD2B-201	ENSG00000174705	SH3PXD2B	0.321266	0.0143764	0.748009	0.114984	0.140635	1.24621e-28	2.65104e-27	41	52	52	asd_vs_adhd	0.978123	1
19	23404401	ENSG00000196081	ZNF724	ENSG00000196081	ZNF724	-0.32112	-0.059325	0.748119	0.00581845	0.0156971	0.000137446	0.000307384	6	7	7	asd_vs_adhd	0.978123	1
2	201741665	ENST00000497263	PPIL3-214	ENSG00000240344	PPIL3	-0.321108	-0.0142186	0.748128	0.105405	0.160785	7.44071e-33	1.86599e-31	21	21	21	asd_vs_adhd	0.978123	1
17	48445229	ENST00000442592	MRPL27-202	ENSG00000108826	MRPL27	0.321107	0.00820768	0.748129	0.315174	0.394586	9.89186e-96	1.33196e-93	11	12	12	asd_vs_adhd	0.978123	1
19	13993202	ENST00000591586	C19orf57-208	ENSG00000132016	C19orf57	0.321101	0.0494384	0.748134	0.00898988	0.0329364	2.56937e-07	1.64131e-06	4	4	4	asd_vs_adhd	0.978123	1
11	130165536	ENST00000534547	DDX18P5-201	ENSG00000255220	DDX18P5	-0.321098	0.00195898	0.748136	0.0175829	0.0117476	0.00229558	0.00928045	32	42	42	asd_vs_adhd	0.978123	1
5	141310784	ENST00000506775	KIAA0141-204	ENSG00000081791	KIAA0141	0.321021	0.0269909	0.748194	0.0196615	0.0250981	7.02411e-06	3.86073e-05	15	18	18	asd_vs_adhd	0.978123	1
5	109624934	ENSG00000186952	TMEM232	ENSG00000186952	TMEM232	0.321015	0.0200448	0.748199	0.0650124	0.0868656	3.59126e-20	1.85119e-19	29	35	35	asd_vs_adhd	0.978123	1
19	58383847	ENST00000435989	ZNF814-201	ENSG00000204514	ZNF814	0.320978	0.0491807	0.748227	0.013166	0.0152201	0.000513806	0.00225689	14	17	17	asd_vs_adhd	0.978123	1
1	224363458	ENSG00000143753	DEGS1	ENSG00000143753	DEGS1	0.320881	0.0455659	0.748301	0.0121692	0.0183544	3.74757e-05	8.76115e-05	10	13	13	asd_vs_adhd	0.978123	1
4	81952119	ENST00000282701	BMP3-201	ENSG00000152785	BMP3	0.320805	0.0174037	0.748358	0.0762054	0.114006	7.60611e-23	1.27417e-21	55	68	68	asd_vs_adhd	0.978123	1
18	77794358	ENSG00000101546	RBFA	ENSG00000101546	RBFA	-0.320802	-0.0129839	0.748361	0.0956813	0.144623	1.08072e-33	8.89202e-33	18	18	18	asd_vs_adhd	0.978123	1
18	46570039	ENSG00000141627	DYM	ENSG00000141627	DYM	0.320797	0.0193582	0.748365	0.0280605	0.0464356	3.72454e-11	1.27847e-10	21	22	22	asd_vs_adhd	0.978123	1
7	27868319	ENST00000460059	TAX1BP1-209	ENSG00000106052	TAX1BP1	0.320781	0.0378739	0.748376	0.0268022	0.028163	2.06626e-06	1.20237e-05	28	29	29	asd_vs_adhd	0.978123	1
8	79518187	ENSG00000260398	AC068700.1	ENSG00000260398	AC068700.1	0.320767	0.0134112	0.748387	0.116543	0.163945	1.63642e-38	1.54327e-37	41	44	44	asd_vs_adhd	0.978123	1
1	64971598	ENST00000495994	CACHD1-204	ENSG00000158966	CACHD1	0.320762	0.0763585	0.748391	0.00386645	0.0215571	3.01694e-05	0.000154359	12	18	18	asd_vs_adhd	0.978123	1
17	74158842	ENST00000591615	RNF157-206	ENSG00000141576	RNF157	0.320726	0.0653389	0.748418	0.011397	0.0195262	7.95419e-05	0.00038731	15	16	16	asd_vs_adhd	0.978123	1
6	31803065	ENST00000375633	C6orf48-201	ENSG00000204387	C6orf48	-0.320712	-0.0425152	0.748429	0.0133863	0.0118254	0.00225344	0.00911927	6	6	6	asd_vs_adhd	0.978123	1
19	37998120	ENST00000587986	ZNF793-207	ENSG00000188227	ZNF793	0.320656	0.0367667	0.748471	0.0138249	0.0391295	1.81708e-08	1.2922e-07	13	13	13	asd_vs_adhd	0.978123	1
5	42801207	ENST00000513303	SELENOP-211	ENSG00000250722	SEPP1	-0.320636	-0.0591048	0.748487	0.00524964	0.0189257	9.70873e-05	0.000467654	3	3	3	asd_vs_adhd	0.978123	1
19	55682567	ENST00000590851	SYT5-207	ENSG00000129990	SYT5	-0.320607	-0.032217	0.748508	0.0265996	0.0526577	4.90636e-11	4.28284e-10	11	11	11	asd_vs_adhd	0.978123	1
5	6633456	ENSG00000145545	SRD5A1	ENSG00000145545	SRD5A1	0.32057	0.0122141	0.748537	0.144289	0.209852	1.60483e-50	2.03548e-49	14	14	14	asd_vs_adhd	0.978123	1
20	9495008	ENST00000246070	LAMP5-201	ENSG00000125869	LAMP5	-0.320565	-0.023776	0.74854	0.0226161	0.0150777	0.000556737	0.00243448	47	85	85	asd_vs_adhd	0.978123	1
3	195435025	ENST00000601955	LINC00969-243	ENSG00000242086	LINC00969	-0.320525	-0.0113737	0.74857	0.193798	0.364392	1.74534e-85	1.87669e-83	36	41	41	asd_vs_adhd	0.978126	1
12	69979114	ENSG00000166226	CCT2	ENSG00000166226	CCT2	0.320488	0.0411239	0.748598	0.0145358	0.0117943	0.000986304	0.00207279	18	22	22	asd_vs_adhd	0.978126	1
17	18684308	ENSG00000171928	TVP23B	ENSG00000171928	TVP23B	-0.320297	-0.0130589	0.748743	0.0999514	0.133779	4.94839e-31	3.7328e-30	21	21	21	asd_vs_adhd	0.978244	1
20	8113272	ENST00000338037	PLCB1-201	ENSG00000182621	PLCB1	-0.320294	-0.0199059	0.748746	0.0326303	0.0506681	1.31354e-10	1.1087e-09	27	37	37	asd_vs_adhd	0.978244	1
4	778745	ENSG00000168993	CPLX1	ENSG00000168993	CPLX1	0.320203	0.0349095	0.748815	0.015752	0.0170132	6.80083e-05	0.000155732	24	29	29	asd_vs_adhd	0.978298	1
1	53662101	ENST00000371486	CPT2-201	ENSG00000157184	CPT2	0.320079	0.0482928	0.748909	0.00951346	0.0232077	1.66477e-05	8.78396e-05	2	3	3	asd_vs_adhd	0.978336	1
4	37869913	ENSG00000249863	AC021106.1	ENSG00000249863	AC021106.1	-0.32006	-0.0355423	0.748923	0.0173236	0.0397417	1.06226e-09	3.34282e-09	7	7	7	asd_vs_adhd	0.978336	1
10	127477146	ENSG00000188690	UROS	ENSG00000188690	UROS	-0.320051	-0.00558385	0.748929	0.630786	0.694426	9.69186e-287	7.54215e-284	31	32	32	asd_vs_adhd	0.978336	1
2	113239731	ENST00000233336	TTL-201	ENSG00000114999	TTL	0.319953	0.0344177	0.749004	0.00980531	0.0173162	0.000208551	0.000963995	13	16	16	asd_vs_adhd	0.978364	1
9	102861557	ENST00000262456	INVS-201	ENSG00000119509	INVS	-0.319946	-0.0143615	0.749009	0.0945338	0.124555	3.33317e-25	6.20165e-24	20	23	23	asd_vs_adhd	0.978364	1
11	111608605	ENST00000527614	PPP2R1B-206	ENSG00000137713	PPP2R1B	0.319894	0.00890999	0.749049	0.241542	0.299661	1.70421e-66	1.17965e-64	24	26	26	asd_vs_adhd	0.978364	1
14	75469614	ENSG00000119718	EIF2B2	ENSG00000119718	EIF2B2	-0.319874	-0.0108465	0.749064	0.190239	0.238588	1.73189e-58	2.62933e-57	24	26	26	asd_vs_adhd	0.978364	1
17	80477589	ENSG00000141568	FOXK2	ENSG00000141568	FOXK2	-0.319808	-0.0396946	0.749114	0.0111359	0.025189	1.34892e-06	3.50284e-06	12	16	16	asd_vs_adhd	0.978393	1
2	201980890	ENST00000341222	CFLAR-203	ENSG00000003402	CFLAR	-0.3197	-0.0103364	0.749196	0.236937	0.296206	3.634e-66	2.46536e-64	33	33	33	asd_vs_adhd	0.978415	1
17	48627761	ENST00000513618	SPATA20-223	ENSG00000006282	SPATA20	0.319669	0.0396449	0.749219	0.0140307	0.018297	0.000128595	0.000610266	17	22	22	asd_vs_adhd	0.978415	1
16	3107862	ENST00000572222	MMP25-AS1-202	ENSG00000261971	RP11-473M20.7	0.319609	0.0196627	0.749264	0.0677251	0.12912	4.46577e-26	8.62217e-25	11	19	19	asd_vs_adhd	0.978415	1
22	39526777	ENST00000216133	CBX7-201	ENSG00000100307	CBX7	0.319597	0.0434097	0.749274	0.0103211	0.0247217	7.22496e-06	3.96395e-05	5	5	5	asd_vs_adhd	0.978415	1
19	20827508	ENST00000291750	ZNF626-201	ENSG00000188171	ZNF626	0.319503	0.0261403	0.749345	0.0646849	0.0424868	4.40613e-09	3.29692e-08	85	88	88	asd_vs_adhd	0.978415	1
19	57874879	ENST00000543226	AC003002.1-201	ENSG00000256060	TRAPPC2P1	0.31939	0.0587917	0.749431	0.00637227	0.0238939	1.11221e-05	5.985e-05	4	4	4	asd_vs_adhd	0.978415	1
19	49141279	ENST00000596080	CA11-203	ENSG00000063180	CA11	0.319366	0.0246688	0.749449	0.0301094	0.0622596	6.08176e-13	6.03754e-12	4	4	4	asd_vs_adhd	0.978415	1
12	50506037	ENSG00000272368	AC074032.1	ENSG00000272368	AC074032.1	-0.319364	-0.0224486	0.749451	0.0291252	0.0338239	1.90786e-08	5.59644e-08	36	38	38	asd_vs_adhd	0.978415	1
16	53332136	ENST00000566796	AC079416.1-201	ENSG00000261056	RP11-454F8.2	0.319336	0.0275775	0.749472	0.0149794	0.0217952	3.1142e-05	0.00015906	22	26	26	asd_vs_adhd	0.978415	1
5	170814652	ENST00000296930	NPM1-201	ENSG00000181163	NPM1	0.319328	0.080939	0.749478	0.00291932	0.011193	0.00287899	0.0114927	10	10	10	asd_vs_adhd	0.978415	1
14	52905977	ENST00000554399	TXNDC16-202	ENSG00000087301	TXNDC16	0.319318	0.0521737	0.749486	0.00751925	0.0262886	4.09992e-06	2.31256e-05	6	6	6	asd_vs_adhd	0.978415	1
1	94312730	ENSG00000260464	AL049796.1	ENSG00000260464	AL049796.1	0.31926	0.00879105	0.749529	0.277599	0.336556	5.6513e-89	1.62107e-87	14	17	17	asd_vs_adhd	0.978415	1
17	15691101	ENSG00000265519	AC015922.3	ENSG00000265519	AC015922.3	-0.319172	-0.0444103	0.749596	0.0130463	0.0102426	0.00213176	0.00438046	24	28	28	asd_vs_adhd	0.978415	1
6	119280928	ENSG00000111879	FAM184A	ENSG00000111879	FAM184A	-0.319167	-0.00747877	0.7496	0.338993	0.394866	7.95253e-111	3.52013e-109	60	63	63	asd_vs_adhd	0.978415	1
6	76386320	ENST00000476060	SENP6-207	ENSG00000112701	SENP6	-0.319152	-0.0203923	0.749611	0.0474537	0.0590848	3.23132e-12	3.06168e-11	30	35	35	asd_vs_adhd	0.978415	1
2	242673994	ENSG00000180902	D2HGDH	ENSG00000180902	D2HGDH	0.319116	0.0494961	0.749638	0.00844821	0.248829	9.44473e-62	1.53534e-60	27	47	47	asd_vs_adhd	0.978415	1
1	230927623	ENST00000480004	CAPN9-204	ENSG00000135773	CAPN9	0.319103	0.125868	0.749648	0.00137359	0.0121617	0.00194167	0.00792271	3	3	3	asd_vs_adhd	0.978415	1
11	237004	ENST00000527047	PSMD13-206	ENSG00000185627	PSMD13	0.319005	0.0501448	0.749723	0.00613834	0.0720831	1.09421e-14	1.21535e-13	11	22	22	asd_vs_adhd	0.978415	1
19	7895119	ENSG00000142459	EVI5L	ENSG00000142459	EVI5L	-0.318974	-0.0372665	0.749746	0.011864	0.0285544	2.56186e-07	7.01105e-07	7	7	7	asd_vs_adhd	0.978415	1
16	21169698	ENSG00000011638	TMEM159	ENSG00000011638	TMEM159	0.318973	0.00564208	0.749747	0.09744	0.0929715	1.39876e-21	7.58113e-21	58	76	76	asd_vs_adhd	0.978415	1
19	20588513	ENST00000601992	ZNF826P-003	ENSG00000231205	ZNF826P	-0.318961	-0.0172114	0.749756	0.0637066	0.0153874	0.000478371	0.00211097	69	75	75	asd_vs_adhd	0.978415	1
18	47015731	ENST00000581091	RPL17-210	ENSG00000265681	RPL17	-0.318905	-0.0242972	0.749799	0.0313879	0.0652623	1.3204e-13	1.37085e-12	7	7	7	asd_vs_adhd	0.978415	1
14	104182176	ENST00000556610	ZFYVE21-210	ENSG00000100711	ZFYVE21	0.318864	0.0249941	0.74983	0.0096531	0.0313235	5.64317e-07	3.48547e-06	7	8	8	asd_vs_adhd	0.978415	1
19	58897767	ENSG00000083845	RPS5	ENSG00000083845	RPS5	-0.318835	-0.0169006	0.749852	0.0735377	0.106341	1.44938e-24	8.78514e-24	14	15	15	asd_vs_adhd	0.978415	1
11	125034602	ENST00000298282	PKNOX2-201	ENSG00000165495	PKNOX2	0.318831	0.0279806	0.749855	0.025812	0.0540455	2.78798e-11	2.47562e-10	8	8	8	asd_vs_adhd	0.978415	1
8	79518187	ENST00000565862	AC068700.1-201	ENSG00000260398	RP11-594N15.3	0.31877	0.0152969	0.749901	0.0902906	0.135867	1.76853e-27	3.59885e-26	27	29	29	asd_vs_adhd	0.978415	1
19	18668598	ENST00000222307	KXD1-201	ENSG00000105700	KXD1	-0.318751	-0.0196703	0.749916	0.0530479	0.0108808	0.00332126	0.0131363	73	106	106	asd_vs_adhd	0.978415	1
22	20927965	ENST00000489651	MED15-229	ENSG00000099917	MED15	-0.31873	-0.0232754	0.749931	0.0369279	0.0746862	2.50331e-15	2.88721e-14	14	14	14	asd_vs_adhd	0.978415	1
19	45312360	ENST00000270233	BCAM-201	ENSG00000187244	BCAM	-0.318682	-0.0474821	0.749968	0.0537246	0.0293174	1.20363e-06	7.18132e-06	90	102	102	asd_vs_adhd	0.978415	1
5	142254458	ENST00000475287	ARHGAP26-217	ENSG00000145819	ARHGAP26	0.318658	0.0116852	0.749986	0.189894	0.229938	1.39539e-48	5.90696e-47	35	47	47	asd_vs_adhd	0.978415	1
1	108160206	ENST00000529809	VAV3-213	ENSG00000134215	VAV3	-0.318631	-0.0299952	0.750007	0.0122078	0.0141015	0.000846332	0.00361866	14	14	14	asd_vs_adhd	0.978415	1
19	44645710	ENST00000592437	ZNF234-204	ENSG00000263002	ZNF234	-0.318569	-0.0295914	0.750053	0.0197856	0.0367743	4.82615e-08	3.29889e-07	16	18	18	asd_vs_adhd	0.97842	1
14	39854608	ENST00000553667	AL157791.1-201	ENSG00000259100	RP11-1074O12.1	0.31855	0.03848	0.750067	0.0129211	0.0187728	0.000107663	0.000515957	16	16	16	asd_vs_adhd	0.97842	1
1	152161827	ENST00000420707	FLG-AS1-204	ENSG00000237975	FLG-AS1	0.318458	0.0343642	0.750137	0.0180829	0.0362221	5.94279e-08	4.0326e-07	22	27	27	asd_vs_adhd	0.978475	1
1	95582894	ENST00000370203	TMEM56-201	ENSG00000152078	TMEM56	0.318378	0.0359277	0.750199	0.0353091	0.0426129	4.21715e-09	3.15978e-08	27	28	28	asd_vs_adhd	0.978517	1
19	38708031	ENST00000475938	DPF1-213	ENSG00000011332	DPF1	0.318257	0.0480943	0.75029	0.00898162	0.0117148	0.00223599	0.00905155	22	24	24	asd_vs_adhd	0.978574	1
14	21558205	ENSG00000165804	ZNF219	ENSG00000165804	ZNF219	-0.318098	-0.0658359	0.75041	0.00481146	0.0199546	1.6905e-05	4.05828e-05	3	4	4	asd_vs_adhd	0.978574	1
6	17759414	ENSG00000137177	KIF13A	ENSG00000137177	KIF13A	-0.31804	-0.01698	0.750455	0.0757301	0.138563	3.58871e-32	2.80175e-31	42	44	44	asd_vs_adhd	0.978574	1
17	15879874	ENST00000490395	ZSWIM7-211	ENSG00000214941	ZSWIM7	0.318034	0.00753499	0.750459	0.379803	0.447427	9.25448e-114	1.8426e-111	28	30	30	asd_vs_adhd	0.978574	1
15	35047285	ENSG00000250007	AC087457.1	ENSG00000250007	AC087457.1	-0.317902	-0.0114474	0.75056	0.16447	0.202266	1.04791e-48	1.28064e-47	43	52	52	asd_vs_adhd	0.978574	1
3	129274057	ENST00000504524	PLXND1-204	ENSG00000004399	PLXND1	-0.317884	-0.0223494	0.750573	0.0143832	0.0209778	4.36093e-05	0.000219001	15	15	15	asd_vs_adhd	0.978574	1
16	22103859	ENSG00000175267	VWA3A	ENSG00000175267	VWA3A	0.317838	0.0591299	0.750608	0.00708196	0.0160492	0.000113868	0.000256462	11	15	15	asd_vs_adhd	0.978574	1
15	67695957	ENSG00000259673	IQCH-AS1	ENSG00000259673	IQCH-AS1	-0.317822	-0.0384246	0.75062	0.0120483	0.0229801	3.61083e-06	9.12121e-06	14	15	15	asd_vs_adhd	0.978574	1
19	44434109	ENST00000588432	ZNF45-203	ENSG00000124459	ZNF45	0.317756	0.0182439	0.75067	0.0832415	0.120528	1.97149e-24	3.54025e-23	25	31	31	asd_vs_adhd	0.978574	1
5	76506706	ENST00000264917	PDE8B-201	ENSG00000113231	PDE8B	-0.317754	-0.0104746	0.750672	0.19687	0.255259	2.3221e-55	1.1831e-53	35	41	41	asd_vs_adhd	0.978574	1
