## Supplementary material for "Identification of shared and differentiating genetic risk for autism spectrum disorder, attention deficit hyperactivity disorder and case subgroups": Table S2 (part 11 of 12)

### Sheet: ADHD vs ASD (continued)
CHR	BP	feature	feature.name	gene	gene_name	zscore	effect_size	pvalue	var_g	pred_perf_r2	pred_perf_pval	pred_perf_qval	n_snps_used	n_snps_in_cov	n_snps_in_model	gwas	FDR	Adjusted.p
3	75721542	ENSG00000242516	LINC00960	ENSG00000242516	LINC00960	-0.317721	-0.0262127	0.750697	0.0304243	0.0479111	1.13044e-11	3.99569e-11	4	5	5	asd_vs_adhd	0.978574	1
1	67091531	ENST00000483060	SGIP1-210	ENSG00000118473	SGIP1	0.317683	0.015429	0.750725	0.0660069	0.0918256	1.23596e-18	1.70387e-17	39	39	39	asd_vs_adhd	0.978574	1
20	18275787	ENST00000362849	RN7SKP74-201	ENSG00000199719	RN7SKP74	0.317652	0.0467052	0.750749	0.0239879	0.0135177	0.00100921	0.00427548	34	37	37	asd_vs_adhd	0.978574	1
1	205052258	ENSG00000174529	TMEM81	ENSG00000174529	TMEM81	0.317603	0.0318523	0.750786	0.0488389	0.0725756	7.48966e-17	3.39689e-16	24	24	24	asd_vs_adhd	0.978574	1
1	26485511	ENST00000374268	FAM110D-201	ENSG00000197245	FAM110D	-0.317574	-0.0249922	0.750808	0.0769832	0.0890986	4.31195e-18	5.7789e-17	34	51	51	asd_vs_adhd	0.978574	1
7	44104507	ENSG00000239775	AC017116.1	ENSG00000239775	AC017116.1	-0.317537	-0.0443856	0.750836	0.016837	0.011677	0.00103652	0.00217567	21	27	27	asd_vs_adhd	0.978574	1
19	35168622	ENST00000446502	ZNF302-202	ENSG00000089335	ZNF302	-0.317491	-0.0154567	0.750871	0.148126	0.190568	8.74876e-41	2.85506e-39	17	17	17	asd_vs_adhd	0.978574	1
13	96453834	ENSG00000102595	UGGT2	ENSG00000102595	UGGT2	-0.317463	-0.0229615	0.750892	0.0609149	0.0899981	8.37851e-21	4.41221e-20	18	19	19	asd_vs_adhd	0.978574	1
1	92495539	ENST00000370383	EPHX4-201	ENSG00000172031	EPHX4	-0.317449	-0.0168022	0.750903	0.0499661	0.0745282	3.70476e-15	4.23215e-14	29	29	29	asd_vs_adhd	0.978574	1
10	46221724	ENST00000608637	FAM21FP-204	ENSG00000237840	FAM21FP	-0.31741	-0.0499727	0.750933	0.00822351	0.0195715	7.85445e-05	0.0003826	8	8	8	asd_vs_adhd	0.978574	1
1	230883130	ENSG00000135773	CAPN9	ENSG00000135773	CAPN9	0.317243	0.00728245	0.751059	0.34196	0.419916	3.61417e-122	1.95929e-120	55	60	60	asd_vs_adhd	0.978574	1
16	70207225	ENSG00000157335	CLEC18C	ENSG00000157335	CLEC18C	-0.317241	-0.0165938	0.75106	0.0702293	0.0969098	2.22655e-22	1.24682e-21	29	30	30	asd_vs_adhd	0.978574	1
17	74270130	ENST00000262765	QRICH2-201	ENSG00000129646	QRICH2	-0.317228	-0.00912606	0.75107	0.249095	0.327285	6.29404e-75	5.39321e-73	22	27	27	asd_vs_adhd	0.978574	1
12	101549271	ENST00000536262	SLC5A8-201	ENSG00000256870	SLC5A8	0.317213	0.0355551	0.751082	0.0184088	0.0209348	4.2079e-05	0.000211639	20	23	23	asd_vs_adhd	0.978574	1
2	109335937	ENSG00000153201	RANBP2	ENSG00000153201	RANBP2	0.317181	0.0238192	0.751106	0.0351052	0.0727104	6.52812e-17	2.96962e-16	11	11	11	asd_vs_adhd	0.978574	1
17	74270130	ENSG00000129646	QRICH2	ENSG00000129646	QRICH2	-0.317167	-0.00866544	0.751117	0.28953	0.377336	8.30011e-104	3.214e-102	22	22	22	asd_vs_adhd	0.978574	1
7	134868591	ENST00000354475	WDR91-201	ENSG00000105875	WDR91	-0.317127	-0.0481386	0.751147	0.00802029	0.0230792	1.75412e-05	9.23066e-05	12	12	12	asd_vs_adhd	0.978574	1
7	141536086	ENSG00000165076	PRSS37	ENSG00000165076	PRSS37	0.317044	0.0146908	0.75121	0.0925868	0.125498	3.43312e-29	2.42591e-28	20	21	21	asd_vs_adhd	0.978574	1
8	100890094	ENST00000520468	COX6C-205	ENSG00000164919	COX6C	-0.317015	-0.0262902	0.751232	0.031056	0.0174486	0.000183053	0.000851955	30	37	37	asd_vs_adhd	0.978574	1
7	128164070	ENSG00000273270	AC090114.2	ENSG00000273270	AC090114.2	-0.317001	-0.010372	0.751243	0.221835	0.289941	2.90485e-74	6.1796e-73	31	32	32	asd_vs_adhd	0.978574	1
2	175298880	ENST00000392551	GPR155-202	ENSG00000163328	GPR155	0.316941	0.00867768	0.751288	0.296499	0.387031	8.28819e-93	1.04756e-90	8	11	11	asd_vs_adhd	0.978574	1
17	78717087	ENST00000575542	RPTOR-209	ENSG00000141564	RPTOR	-0.316918	-0.0922932	0.751306	0.00261242	0.0123377	0.00178092	0.00730312	9	9	9	asd_vs_adhd	0.978574	1
17	78389252	ENST00000517795	ENDOV-203	ENSG00000173818	ENDOV	0.316866	0.0532295	0.751345	0.00737121	0.0209713	4.11752e-05	0.000207317	5	8	8	asd_vs_adhd	0.978574	1
19	18318771	ENSG00000105650	PDE4C	ENSG00000105650	PDE4C	-0.316814	-0.0121347	0.751384	0.136271	0.205941	1.56338e-49	1.94207e-48	20	20	20	asd_vs_adhd	0.978574	1
15	34519896	ENST00000560947	EMC4-211	ENSG00000128463	EMC4	-0.316721	-0.0329417	0.751455	0.0259103	0.0452701	1.36564e-09	1.06474e-08	21	23	23	asd_vs_adhd	0.978574	1
5	70196492	ENSG00000172058	SERF1A	ENSG00000172058	SERF1A	-0.31672	-0.00939976	0.751456	0.267195	0.337329	4.10552e-90	1.20782e-88	34	50	50	asd_vs_adhd	0.978574	1
7	150904923	ENSG00000033050	ABCF2	ENSG00000033050	ABCF2	0.316643	0.0255432	0.751514	0.0317576	0.0621215	1.32987e-14	5.45051e-14	6	6	6	asd_vs_adhd	0.978574	1
4	187187099	ENSG00000088926	F11	ENSG00000088926	F11	0.316639	0.0171927	0.751518	0.0695934	0.12365	5.92174e-29	4.15884e-28	16	17	17	asd_vs_adhd	0.978574	1
8	145689964	ENST00000524623	CYHR1-205	ENSG00000187954	CYHR1	-0.316625	-0.0519596	0.751528	0.00878248	0.0219545	2.81543e-05	0.000144667	8	9	9	asd_vs_adhd	0.978574	1
14	77741299	ENST00000261534	POMT2-201	ENSG00000009830	POMT2	-0.316605	-0.0265784	0.751543	0.0347406	0.053459	4.22139e-11	3.705e-10	28	30	30	asd_vs_adhd	0.978574	1
12	27274843	ENST00000545069	AC092747.2-201	ENSG00000256625	RP11-582E3.4	-0.316587	-0.013378	0.751557	0.0973644	0.156321	8.63749e-32	2.07283e-30	21	21	21	asd_vs_adhd	0.978574	1
12	6833245	ENST00000539735	COPS7A-210	ENSG00000111652	COPS7A	0.31653	0.0729465	0.7516	0.00297067	0.0106928	0.00370035	0.0145326	2	2	2	asd_vs_adhd	0.978574	1
18	29598335	ENSG00000101695	RNF125	ENSG00000101695	RNF125	0.316406	0.0238472	0.751694	0.035317	0.0744844	2.10581e-17	9.77757e-17	11	11	11	asd_vs_adhd	0.978574	1
1	20396701	ENST00000375108	PLA2G5-201	ENSG00000127472	PLA2G5	0.316388	0.0131507	0.751708	0.109677	0.179449	3.5285e-37	1.02703e-35	8	8	8	asd_vs_adhd	0.978574	1
14	50575350	ENST00000569518	VCPKMT-205	ENSG00000100483	VCPKMT	0.316384	0.0304069	0.751711	0.0254649	0.0256333	6.23967e-06	3.45094e-05	22	26	26	asd_vs_adhd	0.978574	1
10	30591755	ENST00000561542	AL353796.1-201	ENSG00000259994	RP11-305E6.4	0.316367	0.0100369	0.751724	0.223469	0.284037	9.97352e-63	6.23176e-61	25	31	31	asd_vs_adhd	0.978574	1
4	159091904	ENSG00000248429	AC098679.1	ENSG00000248429	AC098679.1	-0.316365	-0.00638296	0.751725	0.463028	0.525012	9.0566e-170	1.02094e-167	26	32	32	asd_vs_adhd	0.978574	1
1	91966450	ENST00000234626	CDC7-201	ENSG00000097046	CDC7	0.316292	0.00877248	0.751781	0.291984	0.3792	6.09364e-90	7.30585e-88	16	16	16	asd_vs_adhd	0.978574	1
6	38136227	ENSG00000183826	BTBD9	ENSG00000183826	BTBD9	0.31628	0.0202258	0.75179	0.0203333	0.0136299	0.000404514	0.000875122	33	37	37	asd_vs_adhd	0.978574	1
11	62623583	ENST00000377891	SLC3A2-204	ENSG00000168003	SLC3A2	-0.316278	-0.0139283	0.751792	0.11013	0.152215	8.82231e-31	2.03771e-29	24	26	26	asd_vs_adhd	0.978574	1
2	37571717	ENSG00000115828	QPCT	ENSG00000115828	QPCT	0.316276	0.00969451	0.751793	0.185337	0.231143	1.2308e-56	1.80388e-55	35	35	35	asd_vs_adhd	0.978574	1
1	112297867	ENSG00000064703	DDX20	ENSG00000064703	DDX20	-0.316249	-0.0197639	0.751814	0.0549278	0.0590648	5.55169e-14	2.20859e-13	46	49	49	asd_vs_adhd	0.978574	1
2	224840399	ENST00000447280	SERPINE2-206	ENSG00000135919	SERPINE2	-0.316233	-0.0244678	0.751826	0.0220567	0.0144689	0.00070995	0.00306467	35	44	44	asd_vs_adhd	0.978574	1
15	34817483	ENST00000438958	GOLGA8B-202	ENSG00000215252	GOLGA8B	0.316153	0.0205554	0.751886	0.0465961	0.0806645	2.08526e-16	2.5586e-15	57	72	72	asd_vs_adhd	0.978574	1
15	90626277	ENSG00000182054	IDH2	ENSG00000182054	IDH2	-0.315885	-0.019802	0.75209	0.0198805	0.0269014	5.65345e-07	1.51185e-06	20	25	25	asd_vs_adhd	0.978574	1
1	41175215	ENST00000372651	NFYC-202	ENSG00000066136	NFYC	0.315745	0.0335302	0.752196	0.0157083	0.0473028	6.16642e-10	4.94435e-09	8	12	12	asd_vs_adhd	0.978574	1
2	61009110	ENST00000412217	PAPOLG-202	ENSG00000115421	PAPOLG	0.315674	0.03252	0.75225	0.0210295	0.0453482	1.44971e-09	1.1283e-08	10	10	10	asd_vs_adhd	0.978574	1
1	79115518	ENST00000495254	IFI44-209	ENSG00000137965	IFI44	0.315659	0.0417699	0.752262	0.0110548	0.0262848	4.59845e-06	2.57849e-05	7	7	7	asd_vs_adhd	0.978574	1
7	124386051	ENST00000303921	GPR37-201	ENSG00000170775	GPR37	-0.31563	-0.027032	0.752283	0.025733	0.0399692	1.27174e-08	9.17195e-08	23	25	25	asd_vs_adhd	0.978574	1
17	26646121	ENSG00000109084	TMEM97	ENSG00000109084	TMEM97	-0.315517	-0.0151006	0.752369	0.109644	0.170153	7.35166e-41	7.40198e-40	8	8	8	asd_vs_adhd	0.978574	1
8	101269288	ENSG00000034677	RNF19A	ENSG00000034677	RNF19A	-0.315459	-0.0988927	0.752413	0.0019165	0.0152419	0.000178988	0.000396975	3	3	3	asd_vs_adhd	0.978574	1
11	126139066	ENST00000526525	FOXRED1-206	ENSG00000110074	FOXRED1	0.315395	0.0312329	0.752462	0.022892	0.0318079	4.28549e-07	2.67657e-06	20	20	20	asd_vs_adhd	0.978574	1
3	46616045	ENST00000542931	TDGF1-205	ENSG00000241186	TDGF1	0.315392	0.00783854	0.752464	0.294345	0.381731	5.52669e-91	6.73549e-89	22	22	22	asd_vs_adhd	0.978574	1
9	124101355	ENST00000286713	STOM-201	ENSG00000148175	STOM	0.315382	0.0259397	0.752472	0.0278807	0.0517772	9.11799e-11	7.79941e-10	21	33	33	asd_vs_adhd	0.978574	1
5	76747149	ENST00000511036	WDR41-217	ENSG00000164253	WDR41	0.315362	0.0305593	0.752487	0.0385455	0.0366212	5.09338e-08	3.47458e-07	24	29	29	asd_vs_adhd	0.978574	1
1	242252271	ENST00000427495	PLD5-203	ENSG00000180287	PLD5	-0.315357	-0.0187655	0.752491	0.0208771	0.0181381	0.000140666	0.000664312	34	44	44	asd_vs_adhd	0.978574	1
6	154708638	ENST00000607772	CNKSR3-205	ENSG00000153721	CNKSR3	0.315286	0.0147612	0.752544	0.081168	0.16091	1.22232e-32	3.03527e-31	61	81	81	asd_vs_adhd	0.978574	1
20	4833002	ENSG00000089057	SLC23A2	ENSG00000089057	SLC23A2	0.315283	0.0294551	0.752547	0.0222201	0.0646232	3.79561e-15	1.59856e-14	10	15	15	asd_vs_adhd	0.978574	1
16	337440	ENST00000262320	AXIN1-201	ENSG00000103126	AXIN1	-0.315266	-0.0346096	0.752559	0.0245035	0.0273283	2.87651e-06	1.64692e-05	10	12	12	asd_vs_adhd	0.978574	1
1	54492356	ENSG00000272091	RP4-758J24.5	ENSG00000272091	RP4-758J24.5	0.315245	0.0199899	0.752576	0.0657533	0.3782	1.57292e-104	6.19007e-103	19	30	30	asd_vs_adhd	0.978574	1
3	75470703	ENSG00000244026	FAM86DP	ENSG00000244026	FAM86DP	-0.315245	-0.0181843	0.752576	0.17496	0.305594	1.14409e-83	2.91755e-82	20	29	29	asd_vs_adhd	0.978574	1
12	123011795	ENST00000333479	KNTC1-201	ENSG00000184445	KNTC1	0.315176	0.0350927	0.752628	0.0161455	0.0457298	1.05984e-09	8.32471e-09	10	10	10	asd_vs_adhd	0.978574	1
2	32582096	ENSG00000115760	BIRC6	ENSG00000115760	BIRC6	0.315165	0.0602407	0.752636	0.00788022	0.0144258	0.000256701	0.00056261	14	20	20	asd_vs_adhd	0.978574	1
2	153246451	ENST00000439252	AC012066.1-201	ENSG00000213197	AC012066.1	-0.315117	-0.0200552	0.752673	0.0263556	0.0184512	0.000116623	0.00055649	25	28	28	asd_vs_adhd	0.978574	1
4	166300094	ENST00000402744	CPE-201	ENSG00000109472	CPE	-0.315067	-0.0287133	0.752711	0.0241523	0.0583245	5.02004e-12	4.68486e-11	15	15	15	asd_vs_adhd	0.978574	1
6	75794042	ENSG00000111799	COL12A1	ENSG00000111799	COL12A1	0.314995	0.015078	0.752765	0.0999521	0.113341	3.60089e-26	2.31462e-25	94	108	108	asd_vs_adhd	0.978574	1
3	140950703	ENST00000393010	PXYLP1-202	ENSG00000155893	ACPL2	0.314932	0.0106856	0.752813	0.161912	0.2278	1.6984e-48	7.17598e-47	11	11	11	asd_vs_adhd	0.978574	1
11	47611216	ENSG00000172247	C1QTNF4	ENSG00000172247	C1QTNF4	-0.314904	-0.0305885	0.752834	0.0219007	0.0422268	2.96872e-10	9.66498e-10	7	7	7	asd_vs_adhd	0.978574	1
14	75761110	ENST00000558575	LINC01220-201	ENSG00000259687	RP11-293M10.5	0.314884	0.0625338	0.75285	0.00854562	0.0352738	7.55971e-08	5.07577e-07	13	17	17	asd_vs_adhd	0.978574	1
5	70220922	ENST00000506163	SMN1-204	ENSG00000172062	SMN1	-0.314883	-0.0331666	0.752851	0.0141974	0.0430004	3.47723e-09	2.62067e-08	21	29	29	asd_vs_adhd	0.978574	1
17	20320741	ENSG00000205217	FAM106B	ENSG00000205217	FAM106B	-0.31486	-0.0224622	0.752868	0.0461806	0.0669022	1.0364e-15	4.47345e-15	19	20	20	asd_vs_adhd	0.978574	1
17	19551839	ENST00000176643	ALDH3A2-201	ENSG00000072210	ALDH3A2	0.314848	0.0135524	0.752877	0.12216	0.147782	4.84357e-30	1.08727e-28	27	35	35	asd_vs_adhd	0.978574	1
3	10327438	ENSG00000240288	GHRLOS	ENSG00000240288	GHRLOS	0.314766	0.00845068	0.752939	0.272587	0.351854	9.69293e-96	3.20318e-94	14	14	14	asd_vs_adhd	0.978574	1
9	70461122	ENST00000468198	CBWD5-028	ENSG00000147996	CBWD5	0.314726	0.0341086	0.75297	0.0140967	0.0167079	0.000274708	0.00125035	9	9	9	asd_vs_adhd	0.978574	1
7	17830385	ENSG00000071189	SNX13	ENSG00000071189	SNX13	-0.314692	-0.0268188	0.752995	0.00797166	0.0131513	0.000501336	0.00107629	17	18	18	asd_vs_adhd	0.978574	1
5	68856036	ENST00000514069	GTF2H2C-214	ENSG00000183474	GTF2H2C	0.314675	0.0376652	0.753008	0.0136328	0.0141909	0.000804287	0.00344904	24	34	34	asd_vs_adhd	0.978574	1
1	120038459	ENST00000438477	GAPDHP58-201	ENSG00000229570	GAPDHP58	0.314666	0.0151095	0.753015	0.0928183	0.133397	5.04151e-27	1.00854e-25	23	24	24	asd_vs_adhd	0.978574	1
12	569530	ENST00000266383	B4GALNT3-201	ENSG00000139044	B4GALNT3	-0.314563	-0.0478904	0.753093	0.0271579	0.0150858	0.000533488	0.00233801	32	48	48	asd_vs_adhd	0.978574	1
10	27035522	ENST00000359188	ABI1-202	ENSG00000136754	ABI1	-0.314521	-0.0643563	0.753125	0.00547067	0.0190682	9.40797e-05	0.000453759	7	7	7	asd_vs_adhd	0.978574	1
4	14113592	ENST00000502759	LINC01085-201	ENSG00000248698	LINC01085	0.314501	0.0232552	0.753141	0.0472936	0.0416993	6.29414e-09	4.6511e-08	48	55	55	asd_vs_adhd	0.978574	1
9	34329504	ENST00000346365	NUDT2-201	ENSG00000164978	NUDT2	-0.314462	-0.00483573	0.75317	0.427732	0.489125	4.39552e-130	1.19097e-127	54	56	56	asd_vs_adhd	0.978574	1
10	45306472	ENSG00000224812	TMEM72-AS1	ENSG00000224812	TMEM72-AS1	-0.314375	-0.0156146	0.753236	0.112195	0.136301	1.0459e-31	8.04824e-31	40	43	43	asd_vs_adhd	0.978574	1
1	42846466	ENST00000410070	RIMKLA-201	ENSG00000177181	RIMKLA	0.314366	0.0450116	0.753243	0.0116261	0.0247996	8.05868e-06	4.39958e-05	8	8	8	asd_vs_adhd	0.978574	1
15	56119120	ENSG00000069869	NEDD4	ENSG00000069869	NEDD4	0.314345	0.0149369	0.753259	0.128109	0.184524	4.87503e-44	5.33116e-43	56	70	70	asd_vs_adhd	0.978574	1
19	35615417	ENST00000392225	LGI4-202	ENSG00000153902	LGI4	0.314324	0.0481082	0.753275	0.00905534	0.0134023	0.00107766	0.00454827	5	5	5	asd_vs_adhd	0.978574	1
4	108784635	ENSG00000245293	AC096564.1	ENSG00000245293	AC096564.1	-0.314275	-0.0456011	0.753312	0.0124814	0.0191038	2.59612e-05	6.14248e-05	17	17	17	asd_vs_adhd	0.978574	1
2	37458809	ENST00000002125	NDUFAF7-201	ENSG00000003509	NDUFAF7	-0.314226	-0.0707959	0.75335	0.00409236	0.0123246	0.00158955	0.00655783	5	5	5	asd_vs_adhd	0.978574	1
6	5261277	ENSG00000145982	FARS2	ENSG00000145982	FARS2	-0.314212	-0.0371205	0.75336	0.0444186	0.0638374	5.31945e-15	2.22557e-14	23	26	26	asd_vs_adhd	0.978574	1
5	158584419	ENST00000518284	RNF145-204	ENSG00000145860	RNF145	0.314193	0.0164245	0.753374	0.0628073	0.0930398	1.17706e-18	1.62493e-17	8	8	8	asd_vs_adhd	0.978574	1
3	184063973	ENSG00000114859	CLCN2	ENSG00000114859	CLCN2	-0.314126	-0.128934	0.753425	0.00154022	0.0496491	5.51585e-12	1.98248e-11	2	5	5	asd_vs_adhd	0.978574	1
18	72259010	ENST00000580048	LINC00909-202	ENSG00000264247	LINC00909	-0.314101	-0.00840574	0.753444	0.271809	0.361773	4.091e-85	4.36707e-83	10	14	14	asd_vs_adhd	0.978574	1
2	207602487	ENST00000374412	MDH1B-201	ENSG00000138400	MDH1B	-0.314082	-0.0154214	0.753459	0.0867959	0.141491	1.54828e-28	3.27943e-27	9	10	10	asd_vs_adhd	0.978574	1
13	99083297	ENST00000423063	FARP1-203	ENSG00000152767	FARP1	-0.314056	-0.0311581	0.753478	0.017851	0.0351729	1.03154e-07	6.8384e-07	15	19	19	asd_vs_adhd	0.978574	1
1	200708686	ENSG00000118200	CAMSAP2	ENSG00000118200	CAMSAP2	-0.314055	-0.0405014	0.753479	0.0133283	0.0265423	6.59765e-07	1.75578e-06	9	10	10	asd_vs_adhd	0.978574	1
21	38597600	ENST00000399001	DSCR3-204	ENSG00000157538	DSCR3	-0.314027	-0.0393908	0.753501	0.0143009	0.0222521	2.33619e-05	0.00012111	21	26	26	asd_vs_adhd	0.978574	1
1	93617415	ENST00000370290	TMED5-203	ENSG00000117500	TMED5	-0.314022	-0.0109522	0.753505	0.169139	0.22317	7.04562e-47	2.84785e-45	30	30	30	asd_vs_adhd	0.978574	1
10	118609023	ENST00000409522	ENO4-203	ENSG00000188316	ENO4	0.31402	0.0487744	0.753506	0.00773893	0.0141049	0.000791716	0.00339859	4	5	5	asd_vs_adhd	0.978574	1
15	31174470	ENST00000561684	AC087481.1-201	ENSG00000260382	RP11-540B6.2	-0.314011	-0.0129898	0.753512	0.114119	0.121945	1.73562e-24	3.12748e-23	49	62	62	asd_vs_adhd	0.978574	1
5	112926855	ENST00000507567	YTHDC2-204	ENSG00000047188	YTHDC2	0.314008	0.0224192	0.753515	0.0443876	0.058881	4.07578e-12	3.82946e-11	40	44	44	asd_vs_adhd	0.978574	1
1	110210688	ENST00000241337	GSTM2-201	ENSG00000213366	GSTM2	-0.313982	-0.0129113	0.753535	0.113181	0.166026	1.82602e-34	4.86287e-33	17	17	17	asd_vs_adhd	0.978574	1
16	11785870	ENST00000576969	TXNDC11-209	ENSG00000153066	TXNDC11	-0.313977	-0.117825	0.753538	0.00216083	0.0147947	0.000612457	0.00266446	4	4	4	asd_vs_adhd	0.978574	1
9	132399171	ENST00000277458	ASB6-201	ENSG00000148331	ASB6	0.313958	0.0369284	0.753553	0.0107413	0.0165373	0.000291869	0.00132418	21	28	28	asd_vs_adhd	0.978574	1
22	51014485	ENST00000476790	CPT1B-211	ENSG00000205560	CPT1B	-0.313941	-0.0657164	0.753566	0.0158438	0.0169367	0.00024567	0.00112524	14	16	16	asd_vs_adhd	0.978574	1
6	16432795	ENST00000483591	ATXN1-206	ENSG00000124788	ATXN1	0.313934	0.0139705	0.753571	0.110107	0.153162	4.00723e-31	9.38279e-30	12	13	13	asd_vs_adhd	0.978574	1
2	33861569	ENSG00000187999	HNRNPA1P61	ENSG00000187999	HNRNPA1P61	0.313921	0.0404308	0.753581	0.0119594	0.0105349	0.00189304	0.00390289	11	12	12	asd_vs_adhd	0.978574	1
18	12947132	ENSG00000085415	SEH1L	ENSG00000085415	SEH1L	-0.31376	-0.0219658	0.753704	0.0407734	0.0710572	6.38655e-17	2.90806e-16	17	19	19	asd_vs_adhd	0.978574	1
1	16931901	ENST00000449853	NBPF1-205	ENSG00000219481	NBPF1	0.313725	0.0132706	0.75373	0.12894	0.200718	8.92003e-42	3.00161e-40	68	99	99	asd_vs_adhd	0.978574	1
18	44554573	ENST00000330682	ELOA3-201	ENSG00000183791	TCEB3C	0.313645	0.00816642	0.753791	0.278812	0.345015	1.28952e-79	1.2365e-77	25	26	26	asd_vs_adhd	0.978574	1
17	19911364	ENSG00000261033	AC005730.2	ENSG00000261033	AC005730.2	-0.313631	-0.0115749	0.753801	0.173533	0.201171	2.06418e-48	2.5061e-47	33	39	39	asd_vs_adhd	0.978574	1
7	23740412	ENST00000483090	FAM221A-208	ENSG00000188732	FAM221A	-0.313598	-0.0328098	0.753826	0.0164221	0.0280809	1.92595e-06	1.12501e-05	13	14	14	asd_vs_adhd	0.978574	1
4	492989	ENSG00000174227	PIGG	ENSG00000174227	PIGG	0.313578	0.0174566	0.753842	0.0735528	0.0865215	4.25415e-20	2.18588e-19	27	28	28	asd_vs_adhd	0.978574	1
12	113860042	ENST00000403593	SDSL-202	ENSG00000139410	SDSL	0.313545	0.0143517	0.753867	0.107376	0.12349	2.90387e-25	5.42448e-24	21	27	27	asd_vs_adhd	0.978574	1
5	179041180	ENST00000502904	HNRNPH1-206	ENSG00000169045	HNRNPH1	-0.313524	-0.0374953	0.753883	0.0141727	0.0274282	2.38942e-06	1.38089e-05	10	10	10	asd_vs_adhd	0.978574	1
22	24309089	ENST00000215770	DDTL-201	ENSG00000099974	DDTL	0.31349	0.0268058	0.753909	0.0445252	0.0680957	6.01239e-14	6.37969e-13	21	25	25	asd_vs_adhd	0.978574	1
19	44085189	ENST00000562365	PINLYP-204	ENSG00000234465	PINLYP	0.313456	0.050979	0.753934	0.0540397	0.0611321	1.23308e-12	1.2011e-11	39	45	45	asd_vs_adhd	0.978574	1
7	123190159	ENST00000492549	NDUFA5-210	ENSG00000128609	NDUFA5	-0.313455	-0.0247308	0.753935	0.0281185	0.0512906	1.04223e-10	8.87399e-10	21	23	23	asd_vs_adhd	0.978574	1
5	140011313	ENST00000401743	CD14-202	ENSG00000170458	CD14	-0.313444	-0.0230033	0.753944	0.0340009	0.0568692	1.01455e-11	9.27855e-11	11	11	11	asd_vs_adhd	0.978574	1
11	129733531	ENSG00000170322	NFRKB	ENSG00000170322	NFRKB	0.3134	0.012438	0.753977	0.0948084	0.132293	7.09806e-31	5.31781e-30	24	31	31	asd_vs_adhd	0.978574	1
14	52897308	ENST00000281741	TXNDC16-201	ENSG00000087301	TXNDC16	0.31339	0.0119505	0.753984	0.145747	0.161862	7.19882e-33	1.80686e-31	60	71	71	asd_vs_adhd	0.978574	1
6	132129156	ENST00000360971	ENPP1-201	ENSG00000197594	ENPP1	-0.313385	-0.0342577	0.753988	0.0273598	0.0509289	1.22621e-10	1.03796e-09	17	19	19	asd_vs_adhd	0.978574	1
5	76114758	ENSG00000164251	F2RL1	ENSG00000164251	F2RL1	0.313317	0.00956727	0.75404	0.217343	0.256594	6.38152e-65	1.11476e-63	37	40	40	asd_vs_adhd	0.978574	1
6	33384219	ENSG00000112514	CUTA	ENSG00000112514	CUTA	-0.313298	-0.0170106	0.754054	0.0821289	0.118467	9.03704e-28	6.08965e-27	9	9	9	asd_vs_adhd	0.978574	1
7	35734824	ENSG00000271122	AC018647.2	ENSG00000271122	AC018647.2	0.313251	0.0120855	0.75409	0.0852332	0.110699	1.32371e-25	8.33112e-25	26	31	31	asd_vs_adhd	0.978574	1
12	65004293	ENSG00000153179	RASSF3	ENSG00000153179	RASSF3	0.313245	0.0181376	0.754095	0.0659128	0.108454	3.49346e-25	2.16204e-24	29	30	30	asd_vs_adhd	0.978574	1
2	67624451	ENST00000272342	ETAA1-201	ENSG00000143971	ETAA1	0.313217	0.00908877	0.754116	0.193196	0.240305	3.23659e-51	1.4721e-49	37	45	45	asd_vs_adhd	0.978574	1
10	88963632	ENSG00000223482	NUTM2A-AS1	ENSG00000223482	NUTM2A-AS1	0.313211	0.017851	0.75412	0.0998189	0.0656282	2.5565e-15	1.08503e-14	101	120	120	asd_vs_adhd	0.978574	1
18	77866915	ENSG00000101544	ADNP2	ENSG00000101544	ADNP2	0.313198	0.0165377	0.75413	0.0164624	0.0104845	0.00192747	0.00397083	19	27	27	asd_vs_adhd	0.978574	1
6	152754660	ENST00000367248	SYNE1-204	ENSG00000131018	SYNE1	-0.313162	-0.0219988	0.754158	0.0582969	0.0247004	8.50254e-06	4.63191e-05	66	79	79	asd_vs_adhd	0.978574	1
7	102220093	ENSG00000105808	RASA4	ENSG00000105808	RASA4	-0.313136	-0.00126945	0.754177	0.0982278	0.181232	8.54015e-43	9.07588e-42	66	75	75	asd_vs_adhd	0.978574	1
10	61898275	ENST00000460468	ANK3-207	ENSG00000151150	ANK3	-0.313104	-0.0706985	0.754202	0.00851797	0.130765	3.84534e-27	7.7309e-26	23	25	25	asd_vs_adhd	0.978574	1
18	77794358	ENST00000306735	RBFA-202	ENSG00000101546	RBFA	-0.313006	-0.00930038	0.754276	0.141397	0.188427	7.09234e-39	2.18798e-37	17	23	23	asd_vs_adhd	0.978574	1
9	130548328	ENST00000373264	CDK9-201	ENSG00000136807	CDK9	0.312974	0.0242812	0.7543	0.0258389	0.0532774	4.56036e-11	3.99104e-10	9	12	12	asd_vs_adhd	0.978574	1
18	9102693	ENST00000497577	NDUFV2-207	ENSG00000178127	NDUFV2	-0.312965	-0.0393555	0.754307	0.0173132	0.0125431	0.00164292	0.00676444	19	24	24	asd_vs_adhd	0.978574	1
15	102186818	ENST00000560910	TM2D3-213	ENSG00000184277	TM2D3	0.312958	0.0353057	0.754312	0.015448	0.026938	3.20366e-06	1.82762e-05	12	13	13	asd_vs_adhd	0.978574	1
19	33668509	ENSG00000130881	LRP3	ENSG00000130881	LRP3	-0.312918	-0.059555	0.754343	0.0139391	0.0158188	0.000135473	0.000303028	34	39	39	asd_vs_adhd	0.978576	1
17	15903116	ENST00000475723	TTC19-206	ENSG00000011295	TTC19	-0.312867	-0.0115782	0.754381	0.150995	0.192661	4.38219e-40	1.39916e-38	32	32	32	asd_vs_adhd	0.978583	1
1	228327980	ENST00000469973	GUK1-218	ENSG00000143774	GUK1	-0.312837	-0.0435931	0.754405	0.0114363	0.0158116	0.000378734	0.00169553	15	15	15	asd_vs_adhd	0.978583	1
19	55964356	ENST00000425675	ISOC2-202	ENSG00000063241	ISOC2	0.312791	0.155385	0.754439	0.000994022	0.0953856	3.29308e-19	4.66832e-18	8	15	15	asd_vs_adhd	0.978587	1
8	92142582	ENST00000518487	LRRC69-204	ENSG00000214954	LRRC69	0.312731	0.0193399	0.754485	0.0508601	0.0568702	6.93777e-12	6.42447e-11	35	42	42	asd_vs_adhd	0.978587	1
17	53038567	ENST00000299335	COX11-201	ENSG00000166260	COX11	-0.312692	-0.0278965	0.754515	0.0187734	0.0297046	1.03228e-06	6.19947e-06	12	13	13	asd_vs_adhd	0.978587	1
11	73111532	ENST00000064778	FAM168A-201	ENSG00000054965	FAM168A	-0.312631	-0.0291773	0.754561	0.0151889	0.0313173	4.73216e-07	2.94392e-06	11	11	11	asd_vs_adhd	0.978587	1
19	44983627	ENST00000585514	ZNF180-203	ENSG00000167384	ZNF180	0.312627	0.0336927	0.754564	0.014886	0.0389719	1.83468e-08	1.30451e-07	5	6	6	asd_vs_adhd	0.978587	1
17	4699439	ENSG00000142507	PSMB6	ENSG00000142507	PSMB6	-0.31261	-0.0385751	0.754577	0.0127373	0.0481015	1.48371e-11	5.20702e-11	25	34	34	asd_vs_adhd	0.978587	1
1	59120411	ENST00000472487	MYSM1-203	ENSG00000162601	MYSM1	0.31248	0.00913706	0.754676	0.200853	0.269437	1.40429e-58	7.85986e-57	27	27	27	asd_vs_adhd	0.978592	1
16	417384	ENSG00000086504	MRPL28	ENSG00000086504	MRPL28	0.312424	0.0133532	0.754718	0.154609	0.255829	1.23683e-63	2.09238e-62	16	31	31	asd_vs_adhd	0.978592	1
11	10603453	ENST00000526414	MRVI1-203	ENSG00000072952	MRVI1	-0.312417	-0.0157904	0.754724	0.107407	0.140523	1.69078e-28	3.57529e-27	21	22	22	asd_vs_adhd	0.978592	1
13	101360579	ENSG00000233009	NALCN-AS1	ENSG00000233009	NALCN-AS1	0.312301	0.0401802	0.754812	0.0112954	0.0270067	5.15581e-07	1.38229e-06	6	6	6	asd_vs_adhd	0.978592	1
6	158402888	ENSG00000078269	SYNJ2	ENSG00000078269	SYNJ2	0.312297	0.0157619	0.754815	0.0864216	0.145406	3.46411e-34	2.88763e-33	12	12	12	asd_vs_adhd	0.978592	1
20	62079404	ENSG00000226390	AL353658.1	ENSG00000226390	AL353658.1	0.312237	0.0399742	0.75486	0.0127143	0.0174935	5.36593e-05	0.000123861	16	30	30	asd_vs_adhd	0.978592	1
11	95523823	ENST00000538658	CEP57-210	ENSG00000166037	CEP57	0.312234	0.0210677	0.754862	0.0501585	0.0536303	3.91293e-11	3.44177e-10	35	41	41	asd_vs_adhd	0.978592	1
17	411908	ENST00000437048	VPS53-204	ENSG00000141252	VPS53	0.312221	0.0122842	0.754873	0.121607	0.194454	3.44621e-40	1.1035e-38	13	13	13	asd_vs_adhd	0.978592	1
18	43673146	ENST00000591267	ATP5A1-216	ENSG00000152234	ATP5A1	-0.312186	-0.0343307	0.754899	0.0161192	0.038899	2.09235e-08	1.48141e-07	9	9	9	asd_vs_adhd	0.978592	1
2	219433303	ENSG00000144580	CNOT9	ENSG00000144580	CNOT9	-0.312179	-0.0131792	0.754904	0.111613	0.121523	2.57445e-28	1.77142e-27	49	56	56	asd_vs_adhd	0.978592	1
20	44035259	ENST00000360981	DBNDD2-202	ENSG00000244274	DBNDD2	0.312138	0.0364497	0.754936	0.0145182	0.0199568	6.70419e-05	0.000329121	12	14	14	asd_vs_adhd	0.978592	1
18	14104541	ENST00000592926	AC006557.3-201	ENSG00000267356	RP11-411B10.3	0.312111	0.0460395	0.754956	0.00529432	0.0135694	0.00102527	0.00433937	10	12	12	asd_vs_adhd	0.978592	1
20	25056104	ENST00000376709	VSX1-202	ENSG00000100987	VSX1	-0.312095	-0.0129629	0.754968	0.129713	0.182627	1.67032e-37	4.9069e-36	21	21	21	asd_vs_adhd	0.978592	1
5	57749809	ENST00000274289	PLK2-201	ENSG00000145632	PLK2	0.312084	0.0297787	0.754977	0.0206124	0.0283574	1.7872e-06	1.04838e-05	33	33	33	asd_vs_adhd	0.978592	1
1	228744885	ENSG00000183929	DUSP5P1	ENSG00000183929	DUSP5P1	-0.311906	-0.0327221	0.755112	0.0291828	0.0602942	3.46568e-14	1.39019e-13	30	31	31	asd_vs_adhd	0.978668	1
10	95653748	ENST00000483386	SLC35G1-203	ENSG00000176273	SLC35G1	-0.311869	-0.0135318	0.75514	0.110378	0.173284	1.66176e-35	4.59817e-34	23	24	24	asd_vs_adhd	0.978668	1
4	105412122	ENST00000500179	CXXC4-AS1-201	ENSG00000245384	AC004053.1	-0.311802	-0.0301108	0.755191	0.0294085	0.047582	4.24109e-10	3.44296e-09	8	8	8	asd_vs_adhd	0.978668	1
5	473351	ENST00000607286	SLC9A3-AS1-207	ENSG00000225138	CTD-2228K2.7	0.311802	0.00777066	0.755191	0.363452	0.442861	3.11597e-112	5.9628e-110	34	38	38	asd_vs_adhd	0.978668	1
18	8609443	ENSG00000206418	RAB12	ENSG00000206418	RAB12	0.31179	0.0568854	0.7552	0.0123965	0.0162468	0.000107294	0.00024213	25	27	27	asd_vs_adhd	0.978668	1
10	81444250	ENST00000452173	AL132656.1-201	ENSG00000224886	BEND3P3	-0.311771	-0.0866704	0.755215	0.00459434	0.0100995	0.00463362	0.0179519	14	16	16	asd_vs_adhd	0.978668	1
15	66628544	ENST00000261881	TIPIN-201	ENSG00000075131	TIPIN	0.311746	0.0196505	0.755233	0.0580548	0.0878507	5.52803e-18	7.36746e-17	20	20	20	asd_vs_adhd	0.978668	1
2	68511303	ENSG00000119865	CNRIP1	ENSG00000119865	CNRIP1	-0.311303	-0.0204368	0.75557	0.043556	0.0745984	2.68128e-17	1.24033e-16	16	18	18	asd_vs_adhd	0.979041	1
4	15686305	ENST00000506610	FAM200B-210	ENSG00000237765	FAM200B	-0.31128	-0.0267085	0.755588	0.0283089	0.0486305	2.4816e-10	2.05277e-09	12	12	12	asd_vs_adhd	0.979041	1
7	6048876	ENSG00000106305	AIMP2	ENSG00000106305	AIMP2	-0.311256	-0.0477465	0.755606	0.00724866	0.0224501	4.55139e-06	1.14123e-05	13	13	13	asd_vs_adhd	0.979041	1
2	110969106	ENSG00000175701	LINC00116	ENSG00000175701	LINC00116	0.311089	0.0168052	0.755733	0.108233	0.134357	9.94699e-32	7.66404e-31	51	57	57	asd_vs_adhd	0.97906	1
4	39547950	ENSG00000163683	SMIM14	ENSG00000163683	SMIM14	0.311078	0.0217922	0.755742	0.0436124	0.0668548	1.02047e-15	4.40549e-15	26	28	28	asd_vs_adhd	0.97906	1
7	66147151	ENST00000607882	RABGEF1-209	ENSG00000154710	RABGEF1	-0.311067	-0.0138842	0.75575	0.0738332	0.0631293	5.35779e-13	5.33857e-12	50	58	58	asd_vs_adhd	0.97906	1
11	68816365	ENSG00000162341	TPCN2	ENSG00000162341	TPCN2	0.311056	0.0155746	0.755758	0.0871183	0.145061	6.58271e-34	5.4496e-33	10	10	10	asd_vs_adhd	0.97906	1
12	29490285	ENST00000360150	ERGIC2-201	ENSG00000087502	ERGIC2	-0.311051	-0.0399158	0.755762	0.0121574	0.0243283	1.04637e-05	5.64714e-05	14	18	18	asd_vs_adhd	0.97906	1
2	171708998	ENST00000478562	GAD1-211	ENSG00000128683	GAD1	-0.311001	-0.083813	0.7558	0.00306163	0.0178672	0.00016247	0.000761318	1	1	1	asd_vs_adhd	0.979072	1
20	18548064	ENST00000435844	SMIM26-202	ENSG00000232388	LINC00493	-0.310809	-0.0114612	0.755946	0.16373	0.204354	5.80466e-43	2.04818e-41	53	57	57	asd_vs_adhd	0.979102	1
13	96642399	ENST00000376712	UGGT2-201	ENSG00000102595	UGGT2	0.310694	0.0111296	0.756033	0.135612	0.192462	1.15343e-39	3.64331e-38	23	23	23	asd_vs_adhd	0.979102	1
7	1855431	ENST00000468372	MAD1L1-216	ENSG00000002822	MAD1L1	0.31058	0.0314332	0.75612	0.0225965	0.0132486	0.001184	0.00497125	23	34	34	asd_vs_adhd	0.979102	1
2	177037923	ENSG00000224189	HAGLR	ENSG00000224189	HAGLR	0.310569	-0.0208459	0.756128	0.0300891	0.0160849	0.000112216	0.000252909	34	37	37	asd_vs_adhd	0.979102	1
1	109632425	ENST00000338272	TMEM167B-201	ENSG00000215717	TMEM167B	0.310548	0.0236915	0.756144	0.0289887	0.0519413	7.9883e-11	6.86957e-10	16	18	18	asd_vs_adhd	0.979102	1
5	179233388	ENSG00000161011	SQSTM1	ENSG00000161011	SQSTM1	-0.310526	-0.0199287	0.756161	0.0644911	0.0645241	3.93394e-15	1.65624e-14	48	60	60	asd_vs_adhd	0.979102	1
22	51195376	ENSG00000184319	RPL23AP82	ENSG00000184319	RPL23AP82	-0.310524	-0.0293835	0.756162	0.00632834	0.154178	2.42976e-36	2.15975e-35	14	27	27	asd_vs_adhd	0.979102	1
17	19552064	ENST00000579855	ALDH3A2-219	ENSG00000072210	ALDH3A2	-0.310496	-0.0193362	0.756184	0.0634064	0.0814685	1.32458e-16	1.64116e-15	23	26	26	asd_vs_adhd	0.979102	1
11	45377051	ENST00000524488	AC103736.1-202	ENSG00000254427	RP11-430H10.1	-0.310471	-0.00737735	0.756203	0.261773	0.348572	1.44176e-80	1.40839e-78	41	50	50	asd_vs_adhd	0.979102	1
2	176040986	ENSG00000154518	ATP5G3	ENSG00000154518	ATP5G3	-0.310469	-0.00782385	0.756204	0.253746	0.291333	3.5491e-75	7.67191e-74	61	63	63	asd_vs_adhd	0.979102	1
11	494512	ENSG00000023191	RNH1	ENSG00000023191	RNH1	0.310383	0.0134469	0.75627	0.0985824	0.215789	2.6594e-52	3.51152e-51	26	34	34	asd_vs_adhd	0.979102	1
19	44982007	ENST00000586637	ZNF180-204	ENSG00000167384	ZNF180	-0.310348	-0.0101264	0.756296	0.198061	0.268063	3.56763e-58	1.97313e-56	26	26	26	asd_vs_adhd	0.979102	1
20	13976015	ENST00000217246	MACROD2-201	ENSG00000172264	MACROD2	0.310253	0.0212507	0.756369	0.0324071	0.104758	4.37389e-21	6.7964e-20	4	5	5	asd_vs_adhd	0.979102	1
12	78592939	ENST00000547884	NAV3-204	ENSG00000067798	NAV3	-0.310231	-0.00972887	0.756385	0.218861	0.298423	1.02091e-66	7.07774e-65	12	12	12	asd_vs_adhd	0.979102	1
12	96883349	ENSG00000188596	CFAP54	ENSG00000188596	CFAP54	0.310188	0.011921	0.756418	0.0634384	0.108143	4.03421e-25	2.4935e-24	50	53	53	asd_vs_adhd	0.979102	1
7	44102326	ENST00000297283	PGAM2-201	ENSG00000164708	PGAM2	0.310172	0.0255076	0.75643	0.0682872	0.073282	7.1068e-15	7.97858e-14	29	33	33	asd_vs_adhd	0.979102	1
7	128307097	ENST00000605836	AC018638.7-201	ENSG00000271553	RP11-274B21.10	0.310156	0.0446563	0.756443	0.00982231	0.016788	0.000254696	0.00116381	14	14	14	asd_vs_adhd	0.979102	1
18	71920530	ENST00000580678	CYB5A-206	ENSG00000166347	CYB5A	0.310153	0.00865397	0.756445	0.209838	0.289025	1.9232e-63	1.22236e-61	11	13	13	asd_vs_adhd	0.979102	1
12	16500588	ENST00000542256	MGST1-217	ENSG00000008394	MGST1	-0.310113	-0.0287274	0.756475	0.0196977	0.0408757	8.68858e-09	6.34534e-08	5	10	10	asd_vs_adhd	0.979102	1
7	75024337	ENST00000450434	TRIM73-003	ENSG00000178809	TRIM73	-0.31007	-0.0489956	0.756508	0.0170958	0.0304366	6.48846e-07	3.97981e-06	20	34	34	asd_vs_adhd	0.979102	1
1	60358980	ENST00000371204	CYP2J2-201	ENSG00000134716	CYP2J2	-0.31006	-0.0286064	0.756515	0.0252305	0.0498401	1.84318e-10	1.53817e-09	22	24	24	asd_vs_adhd	0.979102	1
1	74663937	ENST00000533006	FPGT-TNNI3K-204	ENSG00000259030	FPGT-TNNI3K	-0.310034	-0.0289393	0.756535	0.019121	0.0475017	5.29424e-10	4.2682e-09	9	10	10	asd_vs_adhd	0.979102	1
3	97595819	ENSG00000080200	CRYBG3	ENSG00000080200	CRYBG3	-0.310024	-0.00811546	0.756542	0.32201	0.359282	3.64929e-97	1.2452e-95	40	43	43	asd_vs_adhd	0.979102	1
2	54950636	ENSG00000214595	EML6	ENSG00000214595	EML6	-0.309919	-0.0229159	0.756623	0.0697159	0.0856179	8.59169e-20	4.37639e-19	57	57	57	asd_vs_adhd	0.979102	1
2	160092304	ENSG00000196151	WDSUB1	ENSG00000196151	WDSUB1	0.309892	0.00818523	0.756643	0.277087	0.344443	1.58823e-92	4.8933e-91	20	22	22	asd_vs_adhd	0.979102	1
4	667369	ENSG00000215375	MYL5	ENSG00000215375	MYL5	0.309878	0.0247954	0.756654	0.0349014	0.0288963	1.69411e-07	4.69055e-07	26	36	36	asd_vs_adhd	0.979102	1
3	33075355	ENSG00000223899	SEC13P1	ENSG00000223899	SEC13P1	0.30987	0.0229653	0.75666	0.039786	0.0804191	1.02996e-18	5.05424e-18	5	5	5	asd_vs_adhd	0.979102	1
10	98102973	ENST00000419479	OPALIN-204	ENSG00000197430	OPALIN	0.309837	0.0626829	0.756685	0.0078879	0.0118283	0.00213793	0.008676	7	8	8	asd_vs_adhd	0.979102	1
10	89622870	ENST00000371953	PTEN-201	ENSG00000171862	PTEN	0.3098	0.0354833	0.756713	0.0117643	0.0132308	0.00120327	0.00504691	16	17	17	asd_vs_adhd	0.979102	1
11	85359011	ENSG00000171202	TMEM126A	ENSG00000171202	TMEM126A	0.309793	0.00995133	0.756718	0.217642	0.288948	2.90465e-74	6.1796e-73	4	4	4	asd_vs_adhd	0.979102	1
12	88890359	ENST00000347404	KITLG-202	ENSG00000049130	KITLG	0.309778	0.042263	0.75673	0.01172	0.0165661	0.000289003	0.00131212	14	14	14	asd_vs_adhd	0.979102	1
16	56871537	ENST00000563486	NUP93-207	ENSG00000102900	NUP93	0.309745	0.0290354	0.756755	0.0214126	0.0478141	4.91056e-10	3.96899e-09	15	15	15	asd_vs_adhd	0.979102	1
16	15068960	ENST00000396410	PDXDC1-202	ENSG00000179889	PDXDC1	0.309722	0.0253105	0.756773	0.0395344	0.0547127	2.4458e-11	2.18074e-10	28	30	30	asd_vs_adhd	0.979102	1
15	43477316	ENSG00000166946	CCNDBP1	ENSG00000166946	CCNDBP1	-0.309676	-0.0217292	0.756807	0.0494065	0.050388	5.62914e-12	2.02183e-11	21	21	21	asd_vs_adhd	0.979102	1
16	27236312	ENSG00000169189	NSMCE1	ENSG00000169189	NSMCE1	-0.309668	-0.0219025	0.756813	0.0307137	0.0220868	5.97224e-06	1.48637e-05	69	78	78	asd_vs_adhd	0.979102	1
17	52978195	ENST00000572405	TOM1L1-213	ENSG00000141198	TOM1L1	-0.309616	-0.0263974	0.756853	0.0264581	0.0514025	8.47809e-11	7.27593e-10	14	14	14	asd_vs_adhd	0.979113	1
14	24908974	ENST00000556548	SDR39U1-220	ENSG00000100445	SDR39U1	0.309555	0.0111505	0.756899	0.143044	0.209101	1.73285e-43	6.21586e-42	12	13	13	asd_vs_adhd	0.979113	1
2	26680071	ENST00000272371	OTOF-201	ENSG00000115155	OTOF	0.309529	0.0279708	0.756919	0.0163659	0.0102666	0.00444868	0.01728	32	35	35	asd_vs_adhd	0.979113	1
4	22389023	ENST00000499527	ADGRA3-203	ENSG00000152990	GPR125	0.309455	0.0399683	0.756976	0.0175975	0.024934	8.13101e-06	4.43742e-05	29	32	32	asd_vs_adhd	0.979113	1
19	49999631	ENST00000270625	RPS11-201	ENSG00000142534	RPS11	-0.309425	-0.0839506	0.756998	0.00323035	0.0105966	0.00360233	0.0141728	7	7	7	asd_vs_adhd	0.979113	1
18	21109257	ENST00000586150	NPC1-203	ENSG00000141458	NPC1	-0.309409	-0.0636399	0.75701	0.00486472	0.0107296	0.00340944	0.0134629	3	3	3	asd_vs_adhd	0.979113	1
11	43873597	ENST00000525736	HSD17B12-203	ENSG00000149084	HSD17B12	-0.309397	0.0121972	0.757019	0.0187539	0.0309051	5.90462e-07	3.6396e-06	45	49	49	asd_vs_adhd	0.979113	1
13	75858809	ENST00000377625	TBC1D4-201	ENSG00000136111	TBC1D4	0.309285	0.0200272	0.757105	0.0489158	0.0719982	1.05448e-14	1.17239e-13	33	36	36	asd_vs_adhd	0.979132	1
22	30681106	ENSG00000239282	CASTOR1	ENSG00000239282	CASTOR1	0.309277	0.0180656	0.757111	0.0555051	0.0700057	2.53968e-16	1.12561e-15	33	36	36	asd_vs_adhd	0.979132	1
10	32735068	ENSG00000216937	CCDC7	ENSG00000216937	CCDC7	-0.309267	-0.0158615	0.757119	0.068361	0.0936516	1.03288e-21	5.62593e-21	33	34	34	asd_vs_adhd	0.979132	1
2	132905482	ENST00000295181	ANKRD30BL-201	ENSG00000163046	ANKRD30BL	0.309134	0.0864813	0.757219	0.00146714	0.0273365	2.40602e-06	1.39031e-05	6	9	9	asd_vs_adhd	0.979225	1
9	131683687	ENST00000308941	PHYHD1-201	ENSG00000175287	PHYHD1	-0.309082	-0.0353312	0.757259	0.0156537	0.043514	2.8699e-09	2.17999e-08	4	5	5	asd_vs_adhd	0.979227	1
17	73106047	ENSG00000125449	ARMC7	ENSG00000125449	ARMC7	0.309046	0.0193501	0.757287	0.0428681	0.0746226	2.4514e-17	1.13639e-16	20	24	24	asd_vs_adhd	0.979227	1
19	4343524	ENSG00000008382	MPND	ENSG00000008382	MPND	0.309007	0.029819	0.757316	0.0234525	0.0346165	1.29348e-08	3.83717e-08	18	23	23	asd_vs_adhd	0.979227	1
9	93063184	ENST00000425666	LINC01508-201	ENSG00000231107	RP11-389K14.3	0.308862	0.0267275	0.757426	0.0188552	0.028205	1.9046e-06	1.1132e-05	10	11	11	asd_vs_adhd	0.979227	1
2	154333852	ENSG00000177519	RPRM	ENSG00000177519	RPRM	0.308822	0.0171771	0.757457	0.0838821	0.10567	1.68939e-24	1.02015e-23	37	38	38	asd_vs_adhd	0.979227	1
1	12040369	ENST00000235329	MFN2-201	ENSG00000116688	MFN2	0.308798	0.0133638	0.757476	0.112436	0.16927	4.1326e-35	1.12821e-33	20	26	26	asd_vs_adhd	0.979227	1
3	11848768	ENST00000444133	TAMM41-205	ENSG00000144559	TAMM41	0.308768	0.0370284	0.757498	0.0132774	0.0196792	6.77276e-05	0.000332285	12	12	12	asd_vs_adhd	0.979227	1
5	157170703	ENSG00000155858	LSM11	ENSG00000155858	LSM11	0.308761	0.0122399	0.757503	0.0928479	0.0395151	1.21801e-09	3.82345e-09	116	125	125	asd_vs_adhd	0.979227	1
19	56152428	ENSG00000173581	CCDC106	ENSG00000173581	CCDC106	0.308748	0.0415548	0.757513	0.0110398	0.0244708	1.87698e-06	4.8263e-06	4	4	4	asd_vs_adhd	0.979227	1
21	48018875	ENST00000291700	S100B-201	ENSG00000160307	S100B	-0.308744	-0.015935	0.757517	0.0791585	0.12048	2.90221e-24	5.17799e-23	26	37	37	asd_vs_adhd	0.979227	1
1	236681573	ENST00000526589	LGALS8-219	ENSG00000116977	LGALS8	0.308723	0.00732931	0.757532	0.351021	0.414092	1.84113e-101	2.85186e-99	64	65	65	asd_vs_adhd	0.979227	1
8	58658708	ENST00000518934	AC104051.2-201	ENSG00000254139	CTD-2339F6.1	0.308682	0.0142345	0.757564	0.0936428	0.147084	9.82366e-30	2.17923e-28	7	7	7	asd_vs_adhd	0.979232	1
2	218151	ENST00000403657	SH3YL1-203	ENSG00000035115	SH3YL1	0.308625	0.0244478	0.757606	0.0248446	0.04178	5.76291e-09	4.27638e-08	11	12	12	asd_vs_adhd	0.97925	1
15	85188925	ENST00000561329	WDR73-219	ENSG00000177082	WDR73	-0.308572	-0.0241542	0.757647	0.0288927	0.06116	1.32626e-12	1.28875e-11	9	9	9	asd_vs_adhd	0.979266	1
1	212114883	ENST00000440600	INTS7-204	ENSG00000143493	INTS7	-0.308473	-0.0403647	0.757722	0.0117487	0.0262685	4.2252e-06	2.37898e-05	6	6	6	asd_vs_adhd	0.979327	1
5	74364122	ENST00000274361	ANKRD31-201	ENSG00000145700	ANKRD31	-0.308424	-0.0422862	0.75776	0.00934619	0.0105126	0.00393604	0.0154009	13	15	15	asd_vs_adhd	0.979339	1
1	118412806	ENST00000491626	GDAP2-204	ENSG00000196505	GDAP2	-0.308345	-0.0358193	0.75782	0.0163434	0.0293257	1.13921e-06	6.81121e-06	6	12	12	asd_vs_adhd	0.979363	1
4	159093729	ENST00000514381	AC098679.1-204	ENSG00000248429	RP11-597D13.9	-0.308273	-0.0380522	0.757875	0.0131896	0.0392643	1.58332e-08	1.13269e-07	7	7	7	asd_vs_adhd	0.979363	1
19	38158652	ENST00000358582	ZNF781-201	ENSG00000196381	ZNF781	-0.308208	-0.0074458	0.757924	0.294161	0.361054	1.15245e-84	1.21125e-82	26	27	27	asd_vs_adhd	0.979363	1
5	42756903	ENST00000361970	CCDC152-201	ENSG00000198865	CCDC152	0.308181	0.0212829	0.757945	0.10094	0.130272	3.4806e-26	6.75098e-25	30	30	30	asd_vs_adhd	0.979363	1
19	36265434	ENSG00000004777	ARHGAP33	ENSG00000004777	ARHGAP33	-0.308169	-0.0285695	0.757953	0.0197524	0.0249515	1.34752e-06	3.49995e-06	21	25	25	asd_vs_adhd	0.979363	1
7	31092076	ENST00000304166	ADCYAP1R1-201	ENSG00000078549	ADCYAP1R1	0.308073	0.0322236	0.758026	0.0161443	0.0266146	3.96547e-06	2.24129e-05	18	21	21	asd_vs_adhd	0.979363	1
1	90254473	ENST00000432395	AC099568.1-201	ENSG00000231613	RP5-943J3.1	0.308019	0.0239637	0.758068	0.0337116	0.0515777	1.00313e-10	8.55129e-10	20	24	24	asd_vs_adhd	0.979363	1
13	28196029	ENST00000399696	POLR1D-202	ENSG00000186184	POLR1D	-0.307771	-0.0097743	0.758257	0.205542	0.258148	1.32862e-55	6.81231e-54	26	28	28	asd_vs_adhd	0.979363	1
16	2933187	ENSG00000162076	FLYWCH2	ENSG00000162076	FLYWCH2	-0.307749	-0.0631534	0.758273	0.00602928	0.0272169	4.73511e-07	1.27233e-06	5	7	7	asd_vs_adhd	0.979363	1
15	51739973	ENST00000560891	DMXL2-213	ENSG00000104093	DMXL2	-0.307709	-0.0515912	0.758304	0.00828599	0.0143955	0.000646023	0.0028036	10	10	10	asd_vs_adhd	0.979363	1
6	62389865	ENST00000281156	KHDRBS2-201	ENSG00000112232	KHDRBS2	-0.307675	-0.0339787	0.758329	0.0154185	0.0132488	0.00114145	0.00480216	23	24	24	asd_vs_adhd	0.979363	1
7	134832824	ENST00000275767	TMEM140-201	ENSG00000146859	TMEM140	-0.307626	-0.0558424	0.758367	0.005885	0.0196207	7.37755e-05	0.00036044	9	9	9	asd_vs_adhd	0.979363	1
17	29056487	ENSG00000263603	AC127024.2	ENSG00000263603	AC127024.2	0.307573	0.0182741	0.758407	0.078901	0.0907538	3.71061e-21	1.97779e-20	26	32	32	asd_vs_adhd	0.979363	1
12	114259862	ENST00000261741	RBM19-201	ENSG00000122965	RBM19	-0.307528	-0.0123414	0.758442	0.14311	0.165349	1.19779e-33	3.09043e-32	57	71	71	asd_vs_adhd	0.979363	1
10	27355170	ENST00000473304	ANKRD26-205	ENSG00000107890	ANKRD26	-0.307497	-0.0193768	0.758465	0.0502076	0.0571411	7.03841e-12	6.51563e-11	23	23	23	asd_vs_adhd	0.979363	1
5	70070478	ENST00000502466	RP11-589F5.3-001	ENSG00000197284	RP11-589F5.3	0.307474	0.0210837	0.758483	0.0478064	0.0585699	4.40675e-12	4.12948e-11	13	22	22	asd_vs_adhd	0.979363	1
1	110198958	ENST00000369833	GSTM4-203	ENSG00000168765	GSTM4	-0.307403	-0.0134261	0.758537	0.0563188	0.0660669	1.70734e-13	1.75907e-12	32	42	42	asd_vs_adhd	0.979363	1
6	88299853	ENST00000257789	ORC3-201	ENSG00000135336	ORC3	0.307288	0.0350526	0.758624	0.0154564	0.0277135	2.23126e-06	1.2932e-05	12	12	12	asd_vs_adhd	0.979363	1
12	2966454	ENST00000545509	ITFG2-213	ENSG00000111203	ITFG2	0.307264	0.0291749	0.758642	0.0349806	0.0546663	2.35257e-11	2.09994e-10	19	25	25	asd_vs_adhd	0.979363	1
3	19988571	ENST00000273047	RAB5A-201	ENSG00000144566	RAB5A	0.307219	0.0169949	0.758676	0.0937574	0.1209	2.06975e-24	3.71445e-23	21	25	25	asd_vs_adhd	0.979363	1
2	61404553	ENSG00000173209	AHSA2	ENSG00000173209	AHSA2	-0.307161	-0.00720432	0.758721	0.470948	0.52234	3.52423e-168	3.86448e-166	94	99	99	asd_vs_adhd	0.979363	1
19	281040	ENSG00000141934	PLPP2	ENSG00000141934	PLPP2	-0.307077	-0.0751738	0.758785	0.00392154	0.0539477	9.43193e-13	3.53426e-12	3	4	4	asd_vs_adhd	0.979363	1
15	30808282	ENST00000564693	AC026150.2-201	ENSG00000260784	AC026150.6	-0.307073	-0.0501089	0.758788	0.00738452	0.0158519	0.000392887	0.00175552	10	10	10	asd_vs_adhd	0.979363	1
6	6346698	ENSG00000216863	LY86-AS1	ENSG00000216863	LY86-AS1	-0.307055	-0.015887	0.758801	0.054412	0.078984	1.90195e-18	9.22231e-18	69	72	72	asd_vs_adhd	0.979363	1
6	44126548	ENSG00000137225	CAPN11	ENSG00000137225	CAPN11	-0.307024	-0.0192134	0.758825	0.0481062	0.102115	1.04744e-23	6.17057e-23	7	7	7	asd_vs_adhd	0.979363	1
4	14113592	ENSG00000248698	LINC01085	ENSG00000248698	LINC01085	-0.307015	-0.0119285	0.758832	0.0822648	0.0822662	3.70065e-19	1.84375e-18	86	98	98	asd_vs_adhd	0.979363	1
1	23695743	ENST00000437367	ZNF436-AS1-202	ENSG00000249087	C1orf213	-0.306947	-0.0361512	0.758883	0.0141308	0.0253302	5.5778e-06	3.10076e-05	10	11	11	asd_vs_adhd	0.979363	1
14	35515584	ENST00000382406	FAM177A1-202	ENSG00000151327	FAM177A1	-0.306908	-0.0144752	0.758914	0.0694914	0.0525317	5.71758e-11	4.96261e-10	61	75	75	asd_vs_adhd	0.979363	1
1	107683661	ENST00000370067	NTNG1-204	ENSG00000162631	NTNG1	-0.306707	-0.0380597	0.759066	0.0116039	0.0222783	2.23678e-05	0.000116201	3	3	3	asd_vs_adhd	0.979363	1
9	79792269	ENSG00000197969	VPS13A	ENSG00000197969	VPS13A	-0.306683	-0.0307348	0.759085	0.0217793	0.0352868	9.56758e-09	2.85689e-08	18	23	23	asd_vs_adhd	0.979363	1
4	15961866	ENST00000259989	FGFBP2-201	ENSG00000137441	FGFBP2	0.306678	0.0417946	0.759089	0.0165019	0.0102368	0.00450256	0.0174778	28	33	33	asd_vs_adhd	0.979363	1
1	115125469	ENSG00000175984	DENND2C	ENSG00000175984	DENND2C	0.306666	0.0366874	0.759098	0.0253577	0.0460013	4.22865e-11	1.44534e-10	24	27	27	asd_vs_adhd	0.979363	1
4	68337521	ENSG00000145241	CENPC	ENSG00000145241	CENPC	0.306658	0.0229258	0.759104	0.0341552	0.0514418	3.20244e-12	1.16771e-11	27	27	27	asd_vs_adhd	0.979363	1
12	22216707	ENSG00000111728	ST8SIA1	ENSG00000111728	ST8SIA1	0.306609	0.014439	0.759141	0.0901456	0.12088	2.9706e-28	2.03761e-27	38	42	42	asd_vs_adhd	0.979363	1
3	52558405	ENST00000422318	NT5DC2-202	ENSG00000168268	NT5DC2	-0.306585	-0.0185595	0.759159	0.079376	0.084281	2.68342e-17	3.45773e-16	55	66	66	asd_vs_adhd	0.979363	1
15	59664892	ENSG00000157470	FAM81A	ENSG00000157470	FAM81A	0.306547	0.0251161	0.759188	0.0352862	0.069044	4.20805e-16	1.84673e-15	4	4	4	asd_vs_adhd	0.979363	1
5	156768608	ENSG00000172568	FNDC9	ENSG00000172568	FNDC9	-0.306476	-0.0206258	0.759243	0.0215744	0.0331471	2.16733e-08	6.33677e-08	40	47	47	asd_vs_adhd	0.979363	1
16	8734995	ENST00000562151	METTL22-205	ENSG00000067365	METTL22	-0.306426	-0.0379609	0.75928	0.0224702	0.0369585	4.6968e-08	3.21469e-07	27	30	30	asd_vs_adhd	0.979363	1
8	89044237	ENSG00000156103	MMP16	ENSG00000156103	MMP16	-0.30639	-0.0568304	0.759308	0.00658308	0.0143396	0.000274673	0.000600473	24	25	25	asd_vs_adhd	0.979363	1
2	101624079	ENST00000376840	TBC1D8-201	ENSG00000204634	TBC1D8	0.30636	0.0474779	0.75933	0.00900945	0.0183254	0.000131176	0.00062178	4	4	4	asd_vs_adhd	0.979363	1
9	130115797	ENST00000481875	GARNL3-217	ENSG00000136895	GARNL3	0.306355	0.0431425	0.759334	0.0152521	0.018636	0.000117146	0.000558865	21	21	21	asd_vs_adhd	0.979363	1
15	31218717	ENSG00000270015	AC087481.3	ENSG00000270015	AC087481.3	0.306348	0.0126451	0.759339	0.126739	0.176723	6.6213e-42	6.88502e-41	13	14	14	asd_vs_adhd	0.979363	1
11	102217945	ENST00000530675	BIRC2-206	ENSG00000110330	BIRC2	0.306289	0.040332	0.759385	0.0134592	0.0248996	6.07703e-06	3.36435e-05	5	5	5	asd_vs_adhd	0.979363	1
3	45559455	ENST00000485461	LARS2-208	ENSG00000011376	LARS2	0.306222	0.0290122	0.759435	0.0221457	0.0414613	6.99065e-09	5.14716e-08	14	14	14	asd_vs_adhd	0.979363	1
5	6583389	ENST00000507582	LINC01018-202	ENSG00000250056	LINC01018	-0.306169	-0.0263246	0.759476	0.0453741	0.0140079	0.00086139	0.00368002	74	84	84	asd_vs_adhd	0.979363	1
10	104503727	ENSG00000166272	WBP1L	ENSG00000166272	WBP1L	0.306079	0.0335239	0.759545	0.0180797	0.0413255	4.50732e-10	1.44921e-09	8	8	8	asd_vs_adhd	0.979363	1
3	132276986	ENSG00000113971	NPHP3	ENSG00000113971	NPHP3	0.306022	0.00547612	0.759588	0.557305	0.610488	1.81374e-221	4.51079e-219	41	44	44	asd_vs_adhd	0.979363	1
17	80674559	ENST00000269373	FN3KRP-201	ENSG00000141560	FN3KRP	0.306017	0.0066717	0.759592	0.406451	0.492734	3.80629e-133	1.10571e-130	14	15	15	asd_vs_adhd	0.979363	1
5	153418528	ENST00000520327	MFAP3-207	ENSG00000037749	MFAP3	-0.305973	-0.0323095	0.759626	0.0177019	0.0379515	2.92409e-08	2.04239e-07	6	6	6	asd_vs_adhd	0.979363	1
1	172501489	ENSG00000094975	SUCO	ENSG00000094975	SUCO	-0.305895	-0.0156924	0.759684	0.0807689	0.128877	3.61573e-30	2.64481e-29	14	14	14	asd_vs_adhd	0.979363	1
8	42013280	ENST00000523249	AP3M2-216	ENSG00000070718	AP3M2	0.305879	0.107266	0.759697	0.00196818	0.0130124	0.00135451	0.00564278	4	6	6	asd_vs_adhd	0.979363	1
16	23399814	ENST00000307149	COG7-201	ENSG00000168434	COG7	0.305873	0.0186781	0.759701	0.0592659	0.084974	2.78188e-17	3.58148e-16	17	20	20	asd_vs_adhd	0.979363	1
11	93478995	ENST00000527363	C11orf54-205	ENSG00000182919	C11orf54	0.305816	0.0424968	0.759745	0.0103556	0.0184001	0.000128185	0.00060845	14	15	15	asd_vs_adhd	0.979363	1
16	81117921	ENST00000566566	GCSH-205	ENSG00000140905	GCSH	-0.305813	-0.0408959	0.759747	0.0105118	0.012232	0.00183268	0.00750323	15	16	16	asd_vs_adhd	0.979363	1
3	186507669	ENSG00000163918	RFC4	ENSG00000163918	RFC4	0.305796	0.017709	0.75976	0.0637909	0.111068	1.32489e-25	8.33637e-25	9	13	13	asd_vs_adhd	0.979363	1
17	60019966	ENSG00000108510	MED13	ENSG00000108510	MED13	0.305721	0.0213029	0.759817	0.0376189	0.0614822	1.70837e-14	6.95927e-14	10	12	12	asd_vs_adhd	0.979363	1
12	107349497	ENSG00000151135	TMEM263	ENSG00000151135	TMEM263	0.305688	0.0301243	0.759842	0.0209596	0.0334855	2.32754e-08	6.79284e-08	9	9	9	asd_vs_adhd	0.979363	1
19	58016257	ENST00000601958	ZNF773-206	ENSG00000152439	ZNF773	-0.305669	-0.0253288	0.759857	0.0430699	0.0745554	3.52438e-15	4.03233e-14	12	15	15	asd_vs_adhd	0.979363	1
10	105642300	ENSG00000107960	STN1	ENSG00000107960	STN1	0.305663	0.0306603	0.759861	0.0392162	0.0509383	3.9764e-12	1.4424e-11	21	22	22	asd_vs_adhd	0.979363	1
9	80912059	ENST00000376588	PSAT1-202	ENSG00000135069	PSAT1	-0.305612	-0.0277541	0.7599	0.028935	0.0360014	6.97855e-08	4.70124e-07	30	35	35	asd_vs_adhd	0.979363	1
7	75544397	ENST00000461988	POR-218	ENSG00000127948	POR	-0.305586	-0.0256564	0.75992	0.0449294	0.0136243	0.000998154	0.00423166	42	54	54	asd_vs_adhd	0.979363	1
19	43876894	ENSG00000204933	CD177P1	ENSG00000204933	CD177P1	0.305554	0.0187317	0.759944	0.0497128	0.0786992	2.49846e-18	1.20618e-17	16	20	20	asd_vs_adhd	0.979363	1
1	205626979	ENST00000460934	SLC45A3-202	ENSG00000158715	SLC45A3	-0.305536	-0.0297731	0.759958	0.0156781	0.0169042	0.000251029	0.0011482	20	20	20	asd_vs_adhd	0.979363	1
14	80943330	ENST00000554502	CEP128-206	ENSG00000100629	CEP128	-0.305532	-0.0297744	0.759961	0.0251558	0.0396186	1.52688e-08	1.09309e-07	30	30	30	asd_vs_adhd	0.979363	1
4	56262124	ENSG00000134851	TMEM165	ENSG00000134851	TMEM165	0.305531	0.00847628	0.759962	0.279466	0.326079	8.73966e-86	2.33483e-84	56	58	58	asd_vs_adhd	0.979363	1
16	1383602	ENSG00000007516	BAIAP3	ENSG00000007516	BAIAP3	0.30551	0.0143008	0.759978	0.10573	0.392674	1.69852e-109	7.29092e-108	12	20	20	asd_vs_adhd	0.979363	1
18	22006580	ENST00000284202	IMPACT-201	ENSG00000154059	IMPACT	-0.305487	-0.0154096	0.759995	0.0667511	0.117817	1.32124e-23	2.29042e-22	8	12	12	asd_vs_adhd	0.979363	1
1	211744910	ENST00000367001	SLC30A1-201	ENSG00000170385	SLC30A1	-0.305434	-0.0460069	0.760035	0.0134019	0.0127296	0.00148608	0.0061533	17	19	19	asd_vs_adhd	0.979363	1
3	196673214	ENST00000412723	PIGZ-202	ENSG00000119227	PIGZ	-0.305412	-0.0151228	0.760053	0.0741098	0.116531	1.03056e-23	1.79564e-22	13	13	13	asd_vs_adhd	0.979363	1
15	31619058	ENST00000307145	KLF13-201	ENSG00000169926	KLF13	0.305376	0.0111212	0.76008	0.0970177	0.102366	1.19411e-20	1.81101e-19	38	41	41	asd_vs_adhd	0.979363	1
19	33166313	ENST00000334176	RGS9BP-201	ENSG00000186326	RGS9BP	0.305375	0.0396474	0.760081	0.0269907	0.0460187	7.40903e-10	5.89694e-09	13	14	14	asd_vs_adhd	0.979363	1
22	24108021	ENSG00000250479	CHCHD10	ENSG00000250479	CHCHD10	-0.305349	-0.0511944	0.7601	0.00866607	0.0314162	6.12608e-08	1.74091e-07	1	1	1	asd_vs_adhd	0.979363	1
22	24108122	ENST00000517886	CHCHD10-203	ENSG00000250479	CHCHD10	0.305349	0.0410869	0.7601	0.0133375	0.0323465	2.88554e-07	1.83336e-06	1	1	1	asd_vs_adhd	0.979363	1
5	36606719	ENST00000506725	SLC1A3-209	ENSG00000079215	SLC1A3	-0.305344	-0.0752524	0.760104	0.00326733	0.0141719	0.000815463	0.00349409	2	2	2	asd_vs_adhd	0.979363	1
19	58281023	ENSG00000083828	ZNF586	ENSG00000083828	ZNF586	-0.305342	-0.00942752	0.760106	0.200012	0.268681	1.90043e-67	3.52661e-66	12	12	12	asd_vs_adhd	0.979363	1
5	139028510	ENST00000502336	CXXC5-203	ENSG00000171604	CXXC5	-0.305341	-0.0225086	0.760106	0.0382734	0.0632344	6.42017e-13	6.36137e-12	15	16	16	asd_vs_adhd	0.979363	1
17	40819935	ENST00000591490	PLEKHH3-207	ENSG00000068137	PLEKHH3	0.305332	0.0177312	0.760113	0.0333514	0.0456305	1.21402e-09	9.49953e-09	16	17	17	asd_vs_adhd	0.979363	1
8	66504085	ENSG00000272010	AC100814.1	ENSG00000272010	AC100814.1	0.305312	0.00911697	0.760128	0.218033	0.274689	1.64832e-69	3.20937e-68	23	25	25	asd_vs_adhd	0.979363	1
9	139844003	ENST00000484304	LCN12-209	ENSG00000184925	LCN12	-0.305295	-0.0370666	0.760141	0.0126807	0.0145425	0.000672518	0.00291259	15	19	19	asd_vs_adhd	0.979363	1
16	88785023	ENST00000564984	AC138028.4-201	ENSG00000260121	RP5-1142A6.9	0.305267	0.0781003	0.760163	0.00445046	0.0638805	4.24676e-13	4.26365e-12	12	27	27	asd_vs_adhd	0.979363	1
20	2639041	ENST00000380843	IDH3B-201	ENSG00000101365	IDH3B	0.30526	0.0238971	0.760168	0.0296189	0.0493119	2.25583e-10	1.87073e-09	19	20	20	asd_vs_adhd	0.979363	1
5	167956121	ENST00000338333	FBLL1-201	ENSG00000188573	FBLL1	0.305258	0.00989362	0.760169	0.188411	0.253803	1.03576e-54	5.19056e-53	51	55	55	asd_vs_adhd	0.979363	1
5	115779312	ENSG00000092421	SEMA6A	ENSG00000092421	SEMA6A	-0.30516	-0.0165331	0.760245	0.0645356	0.0585782	6.85497e-14	2.71622e-13	45	54	54	asd_vs_adhd	0.979363	1
10	120445471	ENST00000490610	CACUL1-205	ENSG00000151893	CACUL1	0.305115	0.0515411	0.760279	0.0142245	0.0136328	0.00100128	0.00424431	30	37	37	asd_vs_adhd	0.979363	1
10	50942689	ENSG00000197444	OGDHL	ENSG00000197444	OGDHL	0.305114	0.0210366	0.760279	0.0298316	0.0485939	1.34716e-11	4.74158e-11	12	13	13	asd_vs_adhd	0.979363	1
6	131481315	ENST00000543815	AKAP7-210	ENSG00000118507	AKAP7	-0.30509	-0.0265151	0.760298	0.0303675	0.0505558	1.30183e-10	1.09903e-09	13	14	14	asd_vs_adhd	0.979363	1
18	2728412	ENST00000581631	SMCHD1-206	ENSG00000101596	SMCHD1	0.305078	0.0343811	0.760307	0.0153869	0.0380004	2.5173e-08	1.76802e-07	6	7	7	asd_vs_adhd	0.979363	1
20	57564074	ENST00000474543	NELFCD-204	ENSG00000101158	NELFCD	0.305012	0.0323357	0.760357	0.0232523	0.0271351	3.06128e-06	1.74932e-05	22	25	25	asd_vs_adhd	0.979363	1
6	126068810	ENSG00000135547	HEY2	ENSG00000135547	HEY2	-0.304975	-0.0125738	0.760385	0.118332	0.180264	6.67715e-43	7.11483e-42	5	5	5	asd_vs_adhd	0.979363	1
16	5083703	ENSG00000033011	ALG1	ENSG00000033011	ALG1	0.304973	0.0293842	0.760386	0.0038	0.192323	5.8502e-46	6.71409e-45	17	33	33	asd_vs_adhd	0.979363	1
8	22457160	ENST00000289989	C8orf58-201	ENSG00000241852	C8orf58	0.304958	0.0451526	0.760398	0.00949322	0.0105027	0.00390705	0.0152956	10	12	12	asd_vs_adhd	0.979363	1
3	191046866	ENSG00000152492	CCDC50	ENSG00000152492	CCDC50	0.304926	0.0135591	0.760422	0.10119	0.117113	4.93636e-27	3.26349e-26	34	43	43	asd_vs_adhd	0.979363	1
16	81737462	ENST00000561605	CMIP-204	ENSG00000153815	CMIP	-0.304891	-0.0558946	0.760449	0.00551578	0.016514	0.000274056	0.00124764	2	2	2	asd_vs_adhd	0.979363	1
9	2907073	ENST00000426329	CARM1P1-201	ENSG00000227835	CARM1P1	0.304888	0.0105043	0.760452	0.157039	0.211748	3.50278e-44	1.2899e-42	62	75	75	asd_vs_adhd	0.979363	1
3	197255181	ENST00000495285	BDH1-217	ENSG00000161267	BDH1	-0.304869	-0.0331892	0.760466	0.0242967	0.0497781	1.85548e-10	1.54756e-09	13	13	13	asd_vs_adhd	0.979363	1
4	40812044	ENSG00000163697	APBB2	ENSG00000163697	APBB2	-0.30473	-0.01567	0.760572	0.0759185	0.112991	4.57727e-26	2.92664e-25	67	72	72	asd_vs_adhd	0.979383	1
16	74705753	ENSG00000168404	MLKL	ENSG00000168404	MLKL	-0.304726	-0.0215642	0.760574	0.0358548	0.0655248	2.90065e-15	1.22613e-14	9	11	11	asd_vs_adhd	0.979383	1
12	132671287	ENST00000538731	LINC02361-201	ENSG00000256576	RP13-977J11.2	-0.304722	-0.00979625	0.760578	0.218161	0.308686	5.34765e-69	3.88366e-67	9	11	11	asd_vs_adhd	0.979383	1
21	27778262	ENST00000357401	CYYR1-AS1-201	ENSG00000197934	AP001597.1	0.304697	0.00698914	0.760597	0.320664	0.401402	8.15461e-98	1.1396e-95	81	92	92	asd_vs_adhd	0.979383	1
8	82605842	ENST00000518568	SLC10A5-201	ENSG00000253598	SLC10A5	0.304515	0.0146886	0.760736	0.0774111	0.128852	1.99381e-26	3.89706e-25	11	11	11	asd_vs_adhd	0.979383	1
19	50310126	ENSG00000010361	FUZ	ENSG00000010361	FUZ	-0.304324	-0.0121253	0.760881	0.10426	0.137932	5.05287e-32	3.92831e-31	33	42	42	asd_vs_adhd	0.979383	1
6	116422012	ENSG00000178425	NT5DC1	ENSG00000178425	NT5DC1	-0.304277	-0.00737282	0.760917	0.0890858	0.0631662	8.83471e-15	3.65134e-14	69	70	70	asd_vs_adhd	0.979383	1
4	120415550	ENSG00000138735	PDE5A	ENSG00000138735	PDE5A	-0.304259	-0.0228308	0.760931	0.0381957	0.029343	1.70501e-07	4.71856e-07	50	57	57	asd_vs_adhd	0.979383	1
10	18240892	ENST00000539911	SLC39A12-204	ENSG00000148482	SLC39A12	0.304247	0.0166361	0.76094	0.0927452	0.149879	1.70858e-30	3.89757e-29	16	16	16	asd_vs_adhd	0.979383	1
1	151849563	ENST00000477437	THEM4-203	ENSG00000159445	THEM4	0.304206	0.0342925	0.760971	0.0356144	0.0495038	1.98564e-10	1.65254e-09	27	27	27	asd_vs_adhd	0.979383	1
19	3539152	ENST00000329493	C19orf71-201	ENSG00000183397	C19orf71	-0.304175	-0.0572305	0.760994	0.00592719	0.0300041	9.20789e-07	5.56403e-06	2	2	2	asd_vs_adhd	0.979383	1
8	72933486	ENST00000262209	TRPA1-201	ENSG00000104321	TRPA1	0.304083	0.0160998	0.761065	0.0511839	0.0633939	4.00139e-13	4.02369e-12	37	41	41	asd_vs_adhd	0.979383	1
17	3505055	ENST00000575593	AC027796.1-201	ENSG00000261916	RP11-235E17.4	-0.304046	-0.0337713	0.761093	0.0157152	0.0466264	7.89918e-10	6.27072e-09	6	9	9	asd_vs_adhd	0.979383	1
19	20718631	ENST00000596530	ZNF737-203	ENSG00000237440	ZNF737	0.304021	0.0307484	0.761112	0.0214252	0.0190631	9.56583e-05	0.000461097	28	31	31	asd_vs_adhd	0.979383	1
6	149768794	ENST00000498662	ZC3H12D-205	ENSG00000178199	ZC3H12D	-0.303989	-0.0333063	0.761136	0.0215286	0.0154818	0.000458506	0.00202988	29	35	35	asd_vs_adhd	0.979383	1
5	80538149	ENSG00000248794	AC026436.1	ENSG00000248794	AC026436.1	0.303927	0.0543837	0.761184	0.00621771	0.0133764	0.00044862	0.00096621	9	9	9	asd_vs_adhd	0.979383	1
15	49417492	ENST00000388901	COPS2-202	ENSG00000166200	COPS2	-0.303907	-0.025727	0.761199	0.0523732	0.0662567	1.39551e-13	1.44663e-12	32	35	35	asd_vs_adhd	0.979383	1
9	130547958	ENSG00000136807	CDK9	ENSG00000136807	CDK9	0.303896	0.0237855	0.761207	0.0275135	0.0468556	2.81749e-11	9.73213e-11	9	9	9	asd_vs_adhd	0.979383	1
1	226332380	ENSG00000182827	ACBD3	ENSG00000182827	ACBD3	-0.303874	-0.0195493	0.761224	0.057427	0.0940849	5.75314e-22	3.16797e-21	12	13	13	asd_vs_adhd	0.979383	1
5	35618022	ENST00000510777	SPEF2-212	ENSG00000152582	SPEF2	0.303793	0.0160395	0.761285	0.0813964	0.130889	1.05128e-26	2.07496e-25	27	28	28	asd_vs_adhd	0.979383	1
5	1461544	ENST00000503252	LPCAT1-203	ENSG00000153395	LPCAT1	-0.303782	-0.037601	0.761294	0.0134283	0.0322892	3.73867e-07	2.34962e-06	8	8	8	asd_vs_adhd	0.979383	1
15	79213400	ENSG00000103811	CTSH	ENSG00000103811	CTSH	0.303762	0.0151316	0.761309	0.12096	0.144532	3.28415e-34	2.74141e-33	37	42	42	asd_vs_adhd	0.979383	1
2	220154345	ENSG00000054356	PTPRN	ENSG00000054356	PTPRN	-0.303734	-0.0285108	0.76133	0.0192986	0.0450266	6.72667e-11	2.27275e-10	7	7	7	asd_vs_adhd	0.979383	1
12	133464428	ENST00000424075	AC127070.2-201	ENSG00000236617	RP11-46H11.12	-0.303705	-0.0134288	0.761352	0.0241171	0.035498	9.30109e-08	6.19118e-07	17	26	26	asd_vs_adhd	0.979383	1
4	68337521	ENST00000273853	CENPC-201	ENSG00000145241	CENPC	-0.303705	-0.0275205	0.761353	0.0379705	0.0351029	1.02704e-07	6.81011e-07	31	35	35	asd_vs_adhd	0.979383	1
11	126139089	ENST00000524751	FOXRED1-202	ENSG00000110074	FOXRED1	0.303705	0.0666128	0.761353	0.00697089	0.0230137	1.718e-05	9.05027e-05	8	9	9	asd_vs_adhd	0.979383	1
2	32390933	ENST00000379343	SLC30A6-203	ENSG00000152683	SLC30A6	0.303696	0.0170592	0.76136	0.0668112	0.0972981	1.19516e-19	1.73253e-18	7	9	9	asd_vs_adhd	0.979383	1
15	82765134	ENST00000558577	RP11-152F13.3-004	ENSG00000255769	RP11-152F13.3	0.303682	0.00572285	0.76137	0.467084	0.459667	3.28346e-118	7.13034e-116	116	121	121	asd_vs_adhd	0.979383	1
2	175612320	ENSG00000138435	CHRNA1	ENSG00000138435	CHRNA1	-0.303666	-0.012732	0.761382	0.0729802	0.117483	3.2227e-27	2.1429e-26	8	9	9	asd_vs_adhd	0.979383	1
12	6938188	ENST00000536140	P3H3-202	ENSG00000110811	LEPREL2	-0.303643	-0.0555246	0.7614	0.00602528	0.022645	1.86126e-05	9.7643e-05	1	1	1	asd_vs_adhd	0.979383	1
3	148747914	ENST00000465259	HLTF-203	ENSG00000071794	HLTF	-0.303533	-0.0289501	0.761484	0.0143315	0.0285358	1.59495e-06	9.40341e-06	9	9	9	asd_vs_adhd	0.979383	1
6	6346698	ENST00000429345	LY86-AS1-201	ENSG00000216863	LY86-AS1	-0.303472	-0.0123334	0.76153	0.115762	0.152667	2.25201e-31	5.30948e-30	57	65	65	asd_vs_adhd	0.979383	1
3	49209044	ENSG00000185909	KLHDC8B	ENSG00000185909	KLHDC8B	0.303407	0.0241071	0.76158	0.010924	0.022356	4.97128e-06	1.24406e-05	6	6	6	asd_vs_adhd	0.979383	1
18	48326406	ENST00000592966	MRO-210	ENSG00000134042	MRO	-0.303374	-0.0247281	0.761605	0.0198914	0.0339672	1.63786e-07	1.06742e-06	17	19	19	asd_vs_adhd	0.979383	1
17	5289346	ENST00000573584	NUP88-207	ENSG00000108559	NUP88	0.303333	0.0409099	0.761636	0.0112999	0.0173816	0.000192209	0.000892926	56	59	59	asd_vs_adhd	0.979383	1
4	130014855	ENST00000502887	C4orf33-204	ENSG00000151470	C4orf33	0.303329	0.0108856	0.761639	0.117235	0.138607	5.15016e-28	1.06989e-26	42	48	48	asd_vs_adhd	0.979383	1
5	269973	ENSG00000248925	AC021087.1	ENSG00000248925	AC021087.1	-0.303319	-0.027683	0.761647	0.0255022	0.0352312	8.45024e-09	2.53234e-08	11	19	19	asd_vs_adhd	0.979383	1
9	88161455	ENST00000337006	AGTPBP1-201	ENSG00000135049	AGTPBP1	0.303309	0.0547674	0.761655	0.00909515	0.0159437	0.000365173	0.00163813	18	24	24	asd_vs_adhd	0.979383	1
1	229455150	ENSG00000237481	AL117350.1	ENSG00000237481	AL117350.1	0.303297	0.0271173	0.761663	0.0243145	0.0484675	1.22023e-11	4.30866e-11	13	13	13	asd_vs_adhd	0.979383	1
16	47111614	ENSG00000171208	NETO2	ENSG00000171208	NETO2	-0.303295	-0.0222276	0.761665	0.0366622	0.040835	5.66739e-10	1.81206e-09	13	14	14	asd_vs_adhd	0.979383	1
1	165600098	ENSG00000143198	MGST3	ENSG00000143198	MGST3	-0.303233	-0.0191299	0.761712	0.0810568	0.12034	8.35589e-28	5.64011e-27	25	30	30	asd_vs_adhd	0.979383	1
2	112895962	ENST00000331203	FBLN7-202	ENSG00000144152	FBLN7	0.30316	0.0119732	0.761768	0.132463	0.174797	3.3829e-36	9.5668e-35	44	50	50	asd_vs_adhd	0.979383	1
4	144480625	ENSG00000236296	GUSBP5	ENSG00000236296	GUSBP5	-0.303154	-0.0114284	0.761773	0.141062	0.176303	5.54799e-42	5.77891e-41	33	37	37	asd_vs_adhd	0.979383	1
2	25042038	ENST00000260600	ADCY3-201	ENSG00000138031	ADCY3	0.303115	0.0183895	0.761802	0.0559497	0.0585423	3.88419e-12	3.65642e-11	25	32	32	asd_vs_adhd	0.979383	1
3	140950709	ENST00000511968	PXYLP1-208	ENSG00000155893	ACPL2	0.303113	0.0438594	0.761804	0.00869136	0.0319213	3.99847e-07	2.50548e-06	2	2	2	asd_vs_adhd	0.979383	1
19	23404401	ENST00000418100	ZNF724-201	ENSG00000196081	ZNF724P	-0.303023	-0.0726788	0.761872	0.00347004	0.013377	0.00106771	0.00450925	8	8	8	asd_vs_adhd	0.979383	1
1	62208149	ENST00000371158	PATJ-203	ENSG00000132849	INADL	0.303014	0.02441	0.761879	0.0494208	0.035835	8.1386e-08	5.44752e-07	79	94	94	asd_vs_adhd	0.979383	1
11	66332046	ENST00000524994	CTSF-202	ENSG00000174080	CTSF	0.30298	0.0539014	0.761905	0.00618673	0.0119538	0.00210733	0.00855847	5	5	5	asd_vs_adhd	0.979383	1
11	73087309	ENST00000064780	RELT-201	ENSG00000054967	RELT	-0.302969	-0.0402054	0.761914	0.00924312	0.0258951	4.58475e-06	2.57114e-05	8	8	8	asd_vs_adhd	0.979383	1
21	46352729	ENSG00000183250	LINC01547	ENSG00000183250	LINC01547	0.302932	0.0108693	0.761942	0.155342	0.206844	3.30758e-50	4.17104e-49	20	20	20	asd_vs_adhd	0.979383	1
16	3181669	ENST00000575089	ZNF213-AS1-207	ENSG00000263072	RP11-473M20.14	-0.302923	-0.0197823	0.761949	0.051649	0.0877632	1.20471e-17	1.57758e-16	9	14	14	asd_vs_adhd	0.979383	1
1	40144320	ENSG00000116983	HPCAL4	ENSG00000116983	HPCAL4	0.302918	0.0104235	0.761953	0.151468	0.203041	1.56882e-48	1.90854e-47	26	28	28	asd_vs_adhd	0.979383	1
1	48790752	ENSG00000224986	PPP1R8P1	ENSG00000224986	PPP1R8P1	0.302664	0.0391617	0.762146	0.026841	0.0179799	4.69614e-05	0.000108943	39	44	44	asd_vs_adhd	0.979524	1
3	121382046	ENST00000340645	GOLGB1-201	ENSG00000173230	GOLGB1	-0.302621	-0.044465	0.762179	0.0103562	0.0270348	3.01391e-06	1.72303e-05	8	8	8	asd_vs_adhd	0.979524	1
2	242615157	ENST00000305784	DTYMK-201	ENSG00000168393	DTYMK	-0.302586	-0.0293461	0.762205	0.0267326	0.049332	2.4883e-10	2.05774e-09	8	9	9	asd_vs_adhd	0.979524	1
4	120415641	ENST00000502760	AC093752.1-211	ENSG00000245958	RP11-33B1.1	-0.302561	-0.00797402	0.762224	0.277913	0.295797	2.3109e-65	1.54995e-63	63	65	65	asd_vs_adhd	0.979524	1
19	52400105	ENST00000599530	ZNF649-205	ENSG00000198093	ZNF649	-0.302561	-0.0473455	0.762225	0.00926729	0.0139277	0.000861457	0.00368013	16	16	16	asd_vs_adhd	0.979524	1
3	50648951	ENSG00000114738	MAPKAPK3	ENSG00000114738	MAPKAPK3	-0.302517	-0.0240357	0.762258	0.0252373	0.0453659	6.62341e-11	2.23817e-10	15	16	16	asd_vs_adhd	0.979524	1
6	122720691	ENSG00000025156	HSF2	ENSG00000025156	HSF2	0.302454	0.0158577	0.762306	0.0735953	0.0980322	1.32291e-22	7.4705e-22	15	15	15	asd_vs_adhd	0.979524	1
1	2517930	ENSG00000157870	FAM213B	ENSG00000157870	FAM213B	-0.302434	-0.0151495	0.762321	0.0483688	0.0854224	7.12094e-20	3.63644e-19	29	45	45	asd_vs_adhd	0.979524	1
2	242823518	ENST00000457686	LINC01237-205	ENSG00000233806	AC131097.3	-0.302331	-0.177076	0.7624	0.000728695	0.0198263	6.99124e-05	0.000342606	1	2	2	asd_vs_adhd	0.979524	1
3	184019510	ENST00000485937	PSMD2-214	ENSG00000175166	PSMD2	-0.302331	-0.0979909	0.7624	0.00164948	0.0104539	0.00403641	0.015765	1	1	1	asd_vs_adhd	0.979524	1
17	15602891	ENST00000421016	ZNF286A-203	ENSG00000187607	ZNF286A	0.302329	0.0129181	0.762401	0.117287	0.160576	1.33294e-32	3.30812e-31	17	18	18	asd_vs_adhd	0.979524	1
2	242157709	ENST00000459928	ANO7-205	ENSG00000146205	ANO7	0.302211	0.0287095	0.762491	0.0248528	0.0141471	0.000815113	0.00349276	32	52	52	asd_vs_adhd	0.979524	1
17	43213057	ENST00000592162	ACBD4-215	ENSG00000181513	ACBD4	-0.302199	-0.0815117	0.7625	0.00345985	0.0157436	0.000411425	0.00183345	1	1	1	asd_vs_adhd	0.979524	1
12	6949118	ENST00000540458	GNB3-205	ENSG00000111664	GNB3	-0.302186	-0.0394935	0.76251	0.0118053	0.0334435	2.06386e-07	1.33018e-06	2	4	4	asd_vs_adhd	0.979524	1
16	55565951	ENST00000566915	LPCAT2-208	ENSG00000087253	LPCAT2	0.302168	0.0362138	0.762524	0.0141394	0.036477	5.15822e-08	3.51773e-07	6	6	6	asd_vs_adhd	0.979524	1
3	138020222	ENST00000333911	NME9-202	ENSG00000181322	NME9	-0.302158	-0.015575	0.762531	0.0668722	0.107778	1.16893e-21	1.86576e-20	12	12	12	asd_vs_adhd	0.979524	1
17	19532764	ENST00000452153	AC115989.1-202	ENSG00000231625	CTD-2104P17.1	-0.302084	-0.0449469	0.762588	0.00858683	0.0130631	0.00125309	0.00524443	7	10	10	asd_vs_adhd	0.979524	1
16	66836778	ENSG00000159593	NAE1	ENSG00000159593	NAE1	-0.302042	0.00508958	0.76262	0.0072552	0.0124653	0.000705995	0.00149951	3	3	3	asd_vs_adhd	0.979524	1
12	65444406	ENST00000286574	WIF1-201	ENSG00000156076	WIF1	0.302033	0.0222886	0.762627	0.048551	0.0703496	2.71691e-14	2.94136e-13	32	38	38	asd_vs_adhd	0.979524	1
8	146203525	ENST00000527222	ZNF252P-203	ENSG00000196922	ZNF252P	0.301959	0.00730828	0.762683	0.381858	0.461294	6.41436e-120	1.42794e-117	22	33	33	asd_vs_adhd	0.979524	1
5	149822753	ENST00000401695	RPS14-202	ENSG00000164587	RPS14	-0.301957	-0.00746798	0.762685	0.28865	0.357965	1.88155e-83	1.92725e-81	29	33	33	asd_vs_adhd	0.979524	1
1	8014351	ENST00000493373	PARK7-208	ENSG00000116288	PARK7	0.301919	0.0307697	0.762714	0.0166578	0.0244825	9.71083e-06	5.26329e-05	17	22	22	asd_vs_adhd	0.979524	1
5	9546402	ENST00000509788	SNHG18-202	ENSG00000250786	SNHG18	0.301866	0.0138156	0.762754	0.0440829	0.043172	3.42742e-09	2.58511e-08	45	59	59	asd_vs_adhd	0.979524	1
19	53121965	ENST00000602232	ZNF83-219	ENSG00000167766	ZNF83	0.301824	0.0170372	0.762787	0.0659427	0.10756	8.89045e-22	1.42596e-20	28	31	31	asd_vs_adhd	0.979524	1
3	42846244	ENST00000565749	ACKR2-211	ENSG00000144648	ACKR2	0.301786	0.02394	0.762815	0.0245653	0.029301	1.22534e-06	7.30302e-06	29	29	29	asd_vs_adhd	0.979524	1
1	178511931	ENST00000521244	C1orf220-202	ENSG00000213057	C1orf220	-0.301754	-0.0161146	0.76284	0.023809	0.0112863	0.0026982	0.0108115	27	33	33	asd_vs_adhd	0.979524	1
20	44518783	ENSG00000064601	CTSA	ENSG00000064601	CTSA	0.301722	0.0203237	0.762864	0.0142031	0.027978	3.48896e-07	9.47088e-07	19	20	20	asd_vs_adhd	0.979524	1
7	2273866	ENST00000467199	MRM2-204	ENSG00000122687	FTSJ2	0.301706	0.0251627	0.762876	0.0330485	0.0434977	1.55115e-09	1.20471e-08	15	23	23	asd_vs_adhd	0.979524	1
4	100871163	ENSG00000245322	AC097460.1	ENSG00000245322	AC097460.1	-0.301689	-0.0226552	0.762889	0.033109	0.0458197	3.94314e-11	1.3512e-10	16	18	18	asd_vs_adhd	0.979524	1
2	74056147	ENST00000394070	STAMBP-202	ENSG00000124356	STAMBP	0.301638	0.0462652	0.762928	0.0102425	0.0243276	1.0132e-05	5.47881e-05	4	5	5	asd_vs_adhd	0.979524	1
12	4724677	ENST00000228850	AKAP3-201	ENSG00000111254	AKAP3	-0.301623	-0.0189144	0.76294	0.0518082	0.0859109	1.92443e-17	2.49461e-16	13	14	14	asd_vs_adhd	0.979524	1
20	25654851	ENST00000252979	ZNF337-201	ENSG00000130684	ZNF337	-0.301516	-0.0210135	0.763021	0.0362633	0.0440512	2.225e-09	1.70637e-08	19	20	20	asd_vs_adhd	0.97957	1
3	113321249	ENST00000463226	SIDT1-203	ENSG00000072858	SIDT1	0.301425	0.0341872	0.763091	0.0169723	0.046154	7.35231e-10	5.85442e-09	10	13	13	asd_vs_adhd	0.97957	1
6	83602117	ENSG00000118420	UBE3D	ENSG00000118420	UBE3D	0.301395	0.0393445	0.763113	0.0104903	0.0145708	0.000235368	0.000517421	6	6	6	asd_vs_adhd	0.97957	1
1	197871777	ENST00000367393	C1orf53-201	ENSG00000203724	C1orf53	-0.301379	-0.0264863	0.763126	0.0259061	0.0459996	1.08175e-09	8.49233e-09	8	8	8	asd_vs_adhd	0.97957	1
21	35747799	ENST00000399292	SMIM11A-201	ENSG00000205670	SMIM11	-0.301357	-0.0149477	0.763142	0.133224	0.176494	1.16858e-36	3.35507e-35	16	17	17	asd_vs_adhd	0.97957	1
20	3208063	ENST00000380056	SLC4A11-201	ENSG00000088836	SLC4A11	-0.301327	-0.04531	0.763165	0.00795265	0.0105814	0.00379661	0.0148888	10	12	12	asd_vs_adhd	0.97957	1
17	5257696	ENST00000574568	RABEP1-205	ENSG00000029725	RABEP1	-0.301295	-0.0190369	0.76319	0.0402128	0.055618	1.21725e-11	1.10752e-10	23	25	25	asd_vs_adhd	0.97957	1
1	205738565	ENST00000235932	RAB29-201	ENSG00000117280	RAB7L1	-0.301226	-0.0295379	0.763242	0.040638	0.035287	9.38124e-08	6.24061e-07	47	49	49	asd_vs_adhd	0.97957	1
8	22298332	ENSG00000120910	PPP3CC	ENSG00000120910	PPP3CC	-0.301215	-0.0122746	0.763251	0.117954	0.176128	1.25453e-41	1.29169e-40	19	20	20	asd_vs_adhd	0.97957	1
18	51795774	ENST00000579534	POLI-208	ENSG00000101751	POLI	-0.301158	-0.00782739	0.763294	0.280613	0.362013	5.9659e-86	6.46982e-84	18	18	18	asd_vs_adhd	0.97957	1
11	111749659	ENST00000528125	C11orf1-202	ENSG00000137720	C11orf1	-0.301134	-0.0222242	0.763312	0.0345755	0.0545327	2.57273e-11	2.28954e-10	16	18	18	asd_vs_adhd	0.97957	1
16	15229161	ENST00000538100	PKD1P6-203	ENSG00000250251	PKD1P6	0.30113	0.00415858	0.763316	0.0810067	0.0720454	1.16308e-14	1.28974e-13	60	72	72	asd_vs_adhd	0.97957	1
2	203130439	ENST00000264279	NOP58-201	ENSG00000055044	NOP58	0.301029	0.0221755	0.763392	0.025421	0.0249632	7.78837e-06	4.25882e-05	27	33	33	asd_vs_adhd	0.979633	1
1	228332598	ENST00000470040	GUK1-219	ENSG00000143774	GUK1	-0.300903	-0.0562971	0.763489	0.00488157	0.0113903	0.00256868	0.0103168	4	4	4	asd_vs_adhd	0.979664	1
5	74017029	ENST00000296805	GFM2-201	ENSG00000164347	GFM2	0.300843	0.0734749	0.763534	0.00565277	0.013623	0.000990925	0.00420202	14	14	14	asd_vs_adhd	0.979664	1
17	26673659	ENSG00000004142	POLDIP2	ENSG00000004142	POLDIP2	-0.300829	-0.014348	0.763545	0.0827612	0.132769	4.11819e-31	3.11727e-30	10	10	10	asd_vs_adhd	0.979664	1
5	85913790	ENST00000515763	COX7C-207	ENSG00000127184	COX7C	-0.300825	-0.0151659	0.763548	0.00533166	0.0121027	0.00198005	0.00806928	29	39	39	asd_vs_adhd	0.979664	1
10	23244125	ENST00000464017	ARMC3-206	ENSG00000165309	ARMC3	-0.300812	-0.0215439	0.763558	0.0313914	0.0305574	7.52608e-07	4.58641e-06	20	26	26	asd_vs_adhd	0.979664	1
5	180649499	ENSG00000146063	TRIM41	ENSG00000146063	TRIM41	-0.300752	-0.0457336	0.763603	0.0163688	0.0100951	0.00232769	0.0047733	25	28	28	asd_vs_adhd	0.979676	1
4	6672455	ENST00000513179	LINC02482-201	ENSG00000251580	RP11-539L10.3	0.300725	0.0358828	0.763624	0.0143353	0.0336104	1.90533e-07	1.23312e-06	9	9	9	asd_vs_adhd	0.979676	1
6	24650205	ENST00000378198	TDP2-202	ENSG00000111802	TDP2	0.300639	0.0522174	0.76369	0.0180576	0.0152672	0.000489013	0.00215525	41	41	41	asd_vs_adhd	0.979721	1
11	20385269	ENST00000421577	HTATIP2-202	ENSG00000109854	HTATIP2	0.300604	0.0425204	0.763716	0.0101493	0.0259464	4.78124e-06	2.67658e-05	3	3	3	asd_vs_adhd	0.979721	1
7	16793160	ENSG00000106537	TSPAN13	ENSG00000106537	TSPAN13	0.300397	0.0162511	0.763875	0.0678661	0.0768746	7.64505e-18	3.61697e-17	54	63	63	asd_vs_adhd	0.979749	1
7	29874341	ENST00000409290	WIPF3-203	ENSG00000122574	WIPF3	0.300382	0.0153025	0.763886	0.0815425	0.118674	4.90799e-24	8.66932e-23	27	32	32	asd_vs_adhd	0.979749	1
14	74420141	ENST00000555392	COQ6-212	ENSG00000119723	COQ6	-0.300381	-0.0121453	0.763886	0.135327	0.162526	4.12611e-33	1.04212e-31	45	46	46	asd_vs_adhd	0.979749	1
2	173541876	ENST00000455435	RAPGEF4-AS1-203	ENSG00000228016	RAPGEF4-AS1	0.300333	0.0658113	0.763923	0.0035958	0.0185781	0.00011757	0.000560645	5	5	5	asd_vs_adhd	0.979749	1
22	27053575	ENST00000449717	MIAT-211	ENSG00000225783	MIAT	-0.300308	-0.017841	0.763942	0.0562973	0.0771426	1.27154e-15	1.49411e-14	13	17	17	asd_vs_adhd	0.979749	1
8	82626153	ENST00000517450	ZFAND1-203	ENSG00000104231	ZFAND1	-0.300261	-0.0304993	0.763978	0.0156319	0.0207993	4.63307e-05	0.000231879	18	21	21	asd_vs_adhd	0.979749	1
6	41748087	ENST00000456057	AL365205.1-201	ENSG00000124593	PRICKLE4	-0.300257	-0.0679856	0.763981	0.00385516	0.0133891	0.00107684	0.00454545	3	3	3	asd_vs_adhd	0.979749	1
17	4851387	ENSG00000108515	ENO3	ENSG00000108515	ENO3	0.300245	0.0167347	0.76399	0.0731748	0.0846617	1.06364e-19	5.4065e-19	50	66	66	asd_vs_adhd	0.979749	1
1	146244509	ENST00000429672	WI2-3658N16.1-203	ENSG00000232637	WI2-3658N16.1	0.300146	0.0532928	0.764066	0.0145619	0.0220366	2.81444e-05	0.000144625	10	12	12	asd_vs_adhd	0.979749	1
3	88101094	ENSG00000163320	CGGBP1	ENSG00000163320	CGGBP1	-0.300077	-0.0113686	0.764118	0.117463	0.149692	7.35536e-35	6.24351e-34	38	40	40	asd_vs_adhd	0.979749	1
3	128888327	ENST00000422453	CNBP-201	ENSG00000169714	CNBP	0.300027	0.0458172	0.764156	0.00971643	0.020133	5.13517e-05	0.000255622	10	10	10	asd_vs_adhd	0.979749	1
7	35119601	ENST00000458672	DPY19L2P1-203	ENSG00000189212	DPY19L2P1	-0.300006	-0.014404	0.764172	0.11648	0.150121	2.17759e-30	4.95216e-29	68	69	69	asd_vs_adhd	0.979749	1
10	47396223	ENST00000450289	RHEBP2-001	ENSG00000226964	RHEBP2	0.299983	0.0207363	0.76419	0.0520398	0.0673127	9.81031e-14	1.02755e-12	23	23	23	asd_vs_adhd	0.979749	1
6	24428405	ENST00000230036	GPLD1-201	ENSG00000112293	GPLD1	-0.299971	-0.00676017	0.764199	0.0957213	0.0749054	3.42822e-15	3.92636e-14	102	108	108	asd_vs_adhd	0.979749	1
15	91446156	ENST00000558161	MAN2A2-204	ENSG00000196547	MAN2A2	-0.299942	-0.028432	0.764222	0.00650528	0.0165644	0.000278343	0.00126625	13	17	17	asd_vs_adhd	0.979749	1
3	112251357	ENST00000402314	ATG3-202	ENSG00000144848	ATG3	0.299933	0.0313391	0.764228	0.0368809	0.0153452	0.000483931	0.00213455	49	54	54	asd_vs_adhd	0.979749	1
10	1034338	ENSG00000107937	GTPBP4	ENSG00000107937	GTPBP4	0.299929	0.0427966	0.764231	0.00991968	0.0132727	0.000452391	0.000974156	15	17	17	asd_vs_adhd	0.979749	1
2	160314835	ENST00000483316	BAZ2B-213	ENSG00000123636	BAZ2B	-0.299908	-0.0129428	0.764247	0.0583463	0.0724269	7.21435e-15	8.09624e-14	39	39	39	asd_vs_adhd	0.979749	1
7	91828283	ENST00000394507	KRIT1-204	ENSG00000001631	KRIT1	0.2998	0.0247135	0.764329	0.0295595	0.0538993	2.70057e-11	2.39945e-10	14	14	14	asd_vs_adhd	0.9798	1
20	39969560	ENST00000373257	LPIN3-201	ENSG00000132793	LPIN3	0.299777	0.0153026	0.764347	0.0672835	0.0960344	1.49416e-19	2.15644e-18	7	7	7	asd_vs_adhd	0.9798	1
2	223725652	ENST00000357430	ACSL3-201	ENSG00000123983	ACSL3	-0.299745	-0.00894121	0.764372	0.178181	0.226605	7.7786e-48	3.22807e-46	25	27	27	asd_vs_adhd	0.9798	1
18	59710800	ENSG00000197563	PIGN	ENSG00000197563	PIGN	-0.299662	-0.00751036	0.764435	0.320246	0.376113	6.3372e-103	2.41897e-101	49	53	53	asd_vs_adhd	0.979834	1
3	133651540	ENSG00000174640	SLCO2A1	ENSG00000174640	SLCO2A1	0.29959	0.0222989	0.76449	0.0207727	0.0374343	3.14042e-09	9.6595e-09	27	29	29	asd_vs_adhd	0.979834	1
19	39025400	ENST00000593322	RYR1-203	ENSG00000196218	RYR1	-0.299473	-0.0293259	0.764579	0.0178325	0.0233901	1.46942e-05	7.80342e-05	18	18	18	asd_vs_adhd	0.979834	1
7	50657760	ENSG00000106070	GRB10	ENSG00000106070	GRB10	-0.299467	-0.0654791	0.764584	0.00453811	0.0134977	0.000406629	0.00087962	4	4	4	asd_vs_adhd	0.979834	1
19	57946697	ENSG00000186230	ZNF749	ENSG00000186230	ZNF749	-0.299452	-0.0542259	0.764595	0.00642428	0.0133168	0.000425458	0.000918784	7	7	7	asd_vs_adhd	0.979834	1
14	88851988	ENST00000356583	SPATA7-202	ENSG00000042317	SPATA7	-0.299443	-0.00696688	0.764602	0.285283	0.315365	6.19427e-71	4.75992e-69	59	75	75	asd_vs_adhd	0.979834	1
1	91248543	ENSG00000233593	AL590094.1	ENSG00000233593	AL590094.1	0.299427	0.0159568	0.764614	0.0664107	0.0902343	6.98193e-21	3.68641e-20	31	35	35	asd_vs_adhd	0.979834	1
14	92246095	ENSG00000165929	TC2N	ENSG00000165929	TC2N	0.299408	0.00701896	0.764629	0.419859	0.508608	8.3694e-161	8.17422e-159	46	47	47	asd_vs_adhd	0.979834	1
3	49454833	ENST00000476127	AMT-211	ENSG00000145020	AMT	-0.299322	-0.0583042	0.764694	0.00483297	0.0155265	0.000443378	0.00196615	7	7	7	asd_vs_adhd	0.979834	1
17	78022169	ENST00000574799	CCDC40-212	ENSG00000141519	CCDC40	0.299313	0.0123148	0.764701	0.112985	0.180639	3.50933e-37	1.02179e-35	19	21	21	asd_vs_adhd	0.979834	1
9	38540566	ENSG00000180071	ANKRD18A	ENSG00000180071	ANKRD18A	0.299296	0.00746975	0.764714	0.246362	0.296622	1.01738e-76	2.25998e-75	39	68	68	asd_vs_adhd	0.979834	1
4	36161734	ENST00000508066	ARAP2-206	ENSG00000047365	ARAP2	-0.299202	-0.0531724	0.764786	0.00668056	0.0140155	0.000866923	0.00370224	21	21	21	asd_vs_adhd	0.979834	1
17	48445226	ENST00000508200	MRPL27-205	ENSG00000108826	MRPL27	-0.299141	-0.0244855	0.764832	0.0313252	0.0680092	6.17755e-14	6.55101e-13	8	8	8	asd_vs_adhd	0.979834	1
11	112047123	ENST00000531169	BCO2-213	ENSG00000197580	BCO2	-0.299116	-0.0194724	0.764852	0.0477429	0.0986393	5.71604e-20	8.40855e-19	11	11	11	asd_vs_adhd	0.979834	1
12	49047199	ENST00000420613	KANSL2-201	ENSG00000139620	KANSL2	-0.299081	-0.033862	0.764878	0.0133391	0.0360245	7.05159e-08	4.74791e-07	3	3	3	asd_vs_adhd	0.979834	1
3	132964950	ENSG00000251011	TMEM108-AS1	ENSG00000251011	TMEM108-AS1	0.299073	0.0182812	0.764884	0.0671999	0.0529296	1.50536e-12	5.57497e-12	81	95	95	asd_vs_adhd	0.979834	1
13	76178836	ENSG00000261105	LMO7-AS1	ENSG00000261105	LMO7-AS1	0.299059	0.0143955	0.764895	0.088823	0.132448	1.03731e-30	7.72344e-30	12	12	12	asd_vs_adhd	0.979834	1
5	151150606	ENSG00000145907	G3BP1	ENSG00000145907	G3BP1	0.299042	0.020346	0.764908	0.034708	0.0494972	6.50107e-12	2.32688e-11	14	16	16	asd_vs_adhd	0.979834	1
1	151104161	ENST00000368914	SEMA6C-204	ENSG00000143434	SEMA6C	0.29894	0.0499731	0.764986	0.00646222	0.0168945	0.000247514	0.00113328	7	7	7	asd_vs_adhd	0.979855	1
4	3429816	ENST00000509772	RGS12-216	ENSG00000159788	RGS12	-0.298925	-0.0188091	0.764997	0.0559628	0.0730258	7.6188e-15	8.53824e-14	31	35	35	asd_vs_adhd	0.979855	1
19	6729925	ENSG00000125734	GPR108	ENSG00000125734	GPR108	-0.298909	-0.153881	0.76501	0.00192763	0.486933	1.20215e-149	9.93172e-148	16	33	33	asd_vs_adhd	0.979855	1
1	25573186	ENST00000568996	RSRP1-220	ENSG00000117616	C1orf63	0.29883	0.0130095	0.76507	0.110592	0.152947	3.96298e-31	9.28163e-30	13	18	18	asd_vs_adhd	0.979861	1
7	26438213	ENSG00000214870	AC004540.1	ENSG00000214870	AC004540.1	-0.298803	-0.00590572	0.76509	0.586166	0.642562	1.11897e-242	4.09002e-240	53	58	58	asd_vs_adhd	0.979861	1
1	19197926	ENST00000375341	ALDH4A1-202	ENSG00000159423	ALDH4A1	0.298792	0.0130694	0.765099	0.116222	0.153222	1.23625e-31	2.94285e-30	35	38	38	asd_vs_adhd	0.979861	1
18	12739489	ENSG00000267654	LINC01882	ENSG00000267654	LINC01882	0.298705	0.0230433	0.765165	0.0374289	0.0456278	5.33201e-11	1.81245e-10	30	34	34	asd_vs_adhd	0.979906	1
1	220921611	ENST00000359316	MARC2-201	ENSG00000117791	2021-03-02	-0.298567	-0.0768305	0.765271	0.0291967	0.0397263	1.49106e-08	1.06859e-07	41	42	42	asd_vs_adhd	0.979906	1
6	42858005	ENSG00000221821	C6orf226	ENSG00000221821	C6orf226	0.298566	0.0984616	0.765271	0.00646563	0.0208179	1.00919e-05	2.46914e-05	7	7	7	asd_vs_adhd	0.979906	1
5	179264276	ENST00000292586	MRNIP-201	ENSG00000161010	C5orf45	0.298543	0.036527	0.765289	0.0130246	0.030992	6.12934e-07	3.77155e-06	10	11	11	asd_vs_adhd	0.979906	1
16	84211460	ENST00000564774	TAF1C-212	ENSG00000103168	TAF1C	-0.29849	-0.00878534	0.765329	0.276842	0.366954	1.64286e-86	1.82177e-84	22	24	24	asd_vs_adhd	0.979906	1
3	179047422	ENST00000466663	ZNF639-203	ENSG00000121864	ZNF639	-0.298472	-0.0191758	0.765343	0.0554472	0.098053	1.02463e-19	1.48971e-18	11	11	11	asd_vs_adhd	0.979906	1
5	179921412	ENSG00000113300	CNOT6	ENSG00000113300	CNOT6	0.29847	0.0267704	0.765345	0.0249231	0.040837	5.69235e-10	1.81932e-09	24	36	36	asd_vs_adhd	0.979906	1
5	176981825	ENST00000606358	AC139795.3-201	ENSG00000272459	RP11-1277A3.3	0.298437	0.0178533	0.765369	0.0452465	0.0625537	7.62847e-13	7.5241e-12	19	23	23	asd_vs_adhd	0.979906	1
17	13972846	ENST00000261643	COX10-201	ENSG00000006695	COX10	0.29838	0.0106607	0.765413	0.142359	0.19324	6.45315e-40	2.05446e-38	43	54	54	asd_vs_adhd	0.979906	1
15	91474148	ENSG00000184508	HDDC3	ENSG00000184508	HDDC3	0.298375	0.0328177	0.765417	0.0216966	0.0505013	4.19143e-12	1.51709e-11	12	14	14	asd_vs_adhd	0.979906	1
8	146228197	ENST00000527067	ZNF252P-AS1-201	ENSG00000255559	ZNF252P-AS1	0.298272	0.0773865	0.765496	0.00311774	0.0108674	0.00326638	0.0129349	4	4	4	asd_vs_adhd	0.979958	1
17	56597617	ENST00000577440	SEPT4-207	ENSG00000108387	2021-09-04	-0.298219	-0.01878	0.765536	0.0481831	0.0811443	2.39102e-16	2.92525e-15	18	18	18	asd_vs_adhd	0.979958	1
22	37748230	ENSG00000237862	Z94160.1	ENSG00000237862	Z94160.1	-0.29818	-0.0484934	0.765566	0.00478625	0.0351139	9.5287e-09	2.84564e-08	8	13	13	asd_vs_adhd	0.979958	1
4	176987028	ENST00000509792	WDR17-207	ENSG00000150627	WDR17	-0.298173	-0.00813582	0.765571	0.286003	0.361483	3.33283e-84	3.47812e-82	12	14	14	asd_vs_adhd	0.979958	1
19	53898397	ENST00000504235	ZNF765-203	ENSG00000196417	ZNF765	0.298088	0.0111177	0.765636	0.115542	0.1351	5.35551e-28	1.11151e-26	45	59	59	asd_vs_adhd	0.980005	1
21	33964389	ENST00000431599	C21orf59-205	ENSG00000159079	C21orf59	-0.297981	-0.019258	0.765718	0.039786	0.0667254	1.15801e-13	1.20664e-12	6	6	6	asd_vs_adhd	0.980011	1
8	17086737	ENSG00000198791	CNOT7	ENSG00000198791	CNOT7	0.297962	0.0243151	0.765732	0.0435695	0.0567458	2.33509e-13	9.01742e-13	44	48	48	asd_vs_adhd	0.980011	1
2	68520142	ENST00000263655	CNRIP1-201	ENSG00000119865	CNRIP1	0.297884	0.031468	0.765792	0.0203118	0.0415066	6.00041e-09	4.4422e-08	8	9	9	asd_vs_adhd	0.980011	1
19	40927499	ENST00000357949	SERTAD1-201	ENSG00000197019	SERTAD1	-0.297821	-0.0426867	0.76584	0.00982231	0.0158694	0.000386388	0.00172761	23	29	29	asd_vs_adhd	0.980011	1
15	90895477	ENST00000354377	ZNF774-201	ENSG00000196391	ZNF774	0.297646	0.00926598	0.765973	0.166	0.169867	7.45226e-35	2.01673e-33	63	79	79	asd_vs_adhd	0.980011	1
7	42940871	ENST00000569883	AC010132.4-201	ENSG00000261019	RP11-111K18.2	0.297552	0.0150318	0.766045	0.0962204	0.128336	5.2882e-26	1.01857e-24	21	21	21	asd_vs_adhd	0.980011	1
6	166733216	ENSG00000198818	SFT2D1	ENSG00000198818	SFT2D1	0.297539	0.0438783	0.766055	0.0135844	0.0257721	9.68691e-07	2.54478e-06	9	12	12	asd_vs_adhd	0.980011	1
20	61436187	ENSG00000060491	OGFR	ENSG00000060491	OGFR	0.297532	0.0453813	0.76606	0.0120251	0.0543165	7.63244e-13	2.87471e-12	13	19	19	asd_vs_adhd	0.980011	1
4	4349867	ENSG00000168824	HGNC:18790	ENSG00000168824	HGNC:18790	0.297514	0.017398	0.766074	0.0680118	0.100538	1.74554e-23	1.02059e-22	45	54	54	asd_vs_adhd	0.980011	1
10	120967101	ENSG00000198873	GRK5	ENSG00000198873	GRK5	-0.297457	-0.03695	0.766118	0.0142648	0.0181377	4.24543e-05	9.88865e-05	24	25	25	asd_vs_adhd	0.980011	1
20	62065032	ENST00000344425	KCNQ2-201	ENSG00000075043	KCNQ2	0.297438	0.0475912	0.766132	0.00934469	0.0398089	1.33127e-08	9.58338e-08	2	3	3	asd_vs_adhd	0.980011	1
20	61733557	ENST00000433161	HAR1A-201	ENSG00000225978	HAR1A	0.297344	0.0440049	0.766204	0.0035625	0.432523	5.0759e-108	8.97665e-106	19	50	50	asd_vs_adhd	0.980011	1
18	673859	ENST00000251101	ENOSF1-201	ENSG00000132199	ENOSF1	0.297342	0.0252654	0.766205	0.0268087	0.0437593	2.37958e-09	1.81926e-08	29	34	34	asd_vs_adhd	0.980011	1
14	23305766	ENST00000311852	MMP14-201	ENSG00000157227	MMP14	0.297328	0.0691943	0.766216	0.00410657	0.0101575	0.00438259	0.017033	2	2	2	asd_vs_adhd	0.980011	1
1	51860091	ENST00000478657	EPS15-207	ENSG00000085832	EPS15	0.297184	0.0515989	0.766326	0.0108313	0.0614305	1.33844e-12	1.30015e-11	3	5	5	asd_vs_adhd	0.980011	1
5	69321074	ENSG00000205572	SERF1B	ENSG00000205572	SERF1B	-0.297112	-0.00481507	0.766381	0.184182	0.196374	6.80495e-47	7.97293e-46	70	89	89	asd_vs_adhd	0.980011	1
20	20370196	ENST00000430436	RALGAPA2-204	ENSG00000188559	RALGAPA2	-0.297109	-0.0390605	0.766383	0.0142983	0.0338659	1.37588e-07	9.02792e-07	6	9	9	asd_vs_adhd	0.980011	1
7	96318081	ENST00000482389	SEM1-209	ENSG00000127922	SHFM1	0.297087	0.0663299	0.7664	0.00413307	0.0130054	0.0012971	0.0054179	1	1	1	asd_vs_adhd	0.980011	1
11	47487496	ENSG00000149187	CELF1	ENSG00000149187	CELF1	0.29706	0.0406021	0.766421	0.0105069	0.0221199	5.76713e-06	1.43696e-05	8	8	8	asd_vs_adhd	0.980011	1
17	75084831	ENST00000564509	SEC14L1-209	ENSG00000129657	SEC14L1	-0.297059	-0.0121461	0.766421	0.177423	0.220137	2.28818e-46	9.10352e-45	39	73	73	asd_vs_adhd	0.980011	1
10	99116458	ENST00000370992	RRP12-202	ENSG00000052749	RRP12	0.296976	0.0150021	0.766485	0.0804066	0.123474	4.94066e-25	9.11593e-24	25	25	25	asd_vs_adhd	0.980011	1
17	76670131	ENST00000586299	CYTH1-206	ENSG00000108669	CYTH1	-0.296933	-0.0328297	0.766517	0.0204781	0.0208749	4.40389e-05	0.000221083	22	34	34	asd_vs_adhd	0.980011	1
12	10365404	ENST00000266458	GABARAPL1-201	ENSG00000139112	GABARAPL1	-0.29689	-0.0340063	0.76655	0.0196521	0.0499899	1.84644e-10	1.54075e-09	6	7	7	asd_vs_adhd	0.980011	1
11	82783146	ENST00000533528	RAB30-AS1-206	ENSG00000246067	RAB30-AS1	0.296872	0.0355172	0.766564	0.0160308	0.0395333	1.30806e-08	9.42549e-08	6	6	6	asd_vs_adhd	0.980011	1
2	24252210	ENSG00000163026	WDCP	ENSG00000163026	WDCP	0.296851	0.00526088	0.76658	0.0890949	0.0407097	5.37882e-10	1.72299e-09	94	104	104	asd_vs_adhd	0.980011	1
1	40222854	ENSG00000116985	BMP8B	ENSG00000116985	BMP8B	-0.296783	-0.0137919	0.766633	0.0468804	0.0601994	3.03407e-14	1.22132e-13	34	34	34	asd_vs_adhd	0.980011	1
2	7052408	ENST00000418970	RNF144A-AS1-201	ENSG00000228203	RNF144A-AS1	0.29678	0.00949749	0.766634	0.190256	0.290002	7.07618e-64	4.54976e-62	22	24	24	asd_vs_adhd	0.980011	1
6	134758854	ENST00000431422	LINC01010-201	ENSG00000236700	LINC01010	-0.296753	-0.00504494	0.766655	0.0263164	0.0658606	1.17319e-13	1.22174e-12	24	30	30	asd_vs_adhd	0.980011	1
14	90261013	ENST00000316738	EFCAB11-201	ENSG00000140025	EFCAB11	0.296709	0.0275204	0.766688	0.0217864	0.05357	4.33294e-11	3.79952e-10	11	11	11	asd_vs_adhd	0.980011	1
10	62538089	ENSG00000170312	CDK1	ENSG00000170312	CDK1	0.296695	0.0207564	0.766699	0.0400327	0.0698234	2.56452e-16	1.13641e-15	15	15	15	asd_vs_adhd	0.980011	1
5	149432854	ENSG00000182578	CSF1R	ENSG00000182578	CSF1R	0.296649	0.0500944	0.766734	0.00730459	0.0261835	7.98206e-07	2.10954e-06	6	6	6	asd_vs_adhd	0.980011	1
11	66100061	ENST00000524804	RIN1-202	ENSG00000174791	RIN1	-0.296562	-0.0314031	0.766801	0.0225108	0.041082	8.95791e-09	6.53288e-08	6	6	6	asd_vs_adhd	0.980011	1
15	75652460	ENST00000562461	MAN2C1-208	ENSG00000140400	MAN2C1	0.296546	0.0317905	0.766813	0.0371055	0.0335264	2.13036e-07	1.37114e-06	42	58	58	asd_vs_adhd	0.980011	1
11	131451905	ENST00000416661	NTM-204	ENSG00000182667	NTM	-0.296544	-0.0169855	0.766815	0.0577843	0.0975636	1.14146e-19	1.65713e-18	12	12	12	asd_vs_adhd	0.980011	1
14	58460263	ENST00000563647	AL049838.1-201	ENSG00000259969	RP11-999E24.3	-0.296473	-0.0086325	0.766869	0.249901	0.419383	1.1585e-103	1.86966e-101	13	15	15	asd_vs_adhd	0.980011	1
8	66504085	ENST00000606963	AC100814.1-201	ENSG00000272010	CTD-3025N20.3	0.296472	0.00714937	0.76687	0.342792	0.421192	1.39602e-104	2.29905e-102	31	31	31	asd_vs_adhd	0.980011	1
3	125803063	ENSG00000250012	AC079848.1	ENSG00000250012	AC079848.1	-0.296436	-0.030281	0.766897	0.0251826	0.0279474	2.79093e-07	7.61979e-07	21	26	26	asd_vs_adhd	0.980011	1
2	86830516	ENSG00000239305	RNF103	ENSG00000239305	RNF103	0.296427	0.0195715	0.766904	0.0406198	0.0652387	3.23801e-15	1.36586e-14	29	31	31	asd_vs_adhd	0.980011	1
1	9294834	ENST00000377403	H6PD-201	ENSG00000049239	H6PD	0.296404	0.00903781	0.766921	0.244397	0.327146	1.32369e-74	1.1223e-72	17	23	23	asd_vs_adhd	0.980011	1
14	92559723	ENST00000507965	ATXN3-210	ENSG00000066427	ATXN3	0.296398	0.0320023	0.766926	0.0174501	0.032793	2.72851e-07	1.73782e-06	10	10	10	asd_vs_adhd	0.980011	1
11	3875757	ENSG00000167323	STIM1	ENSG00000167323	STIM1	-0.296397	-0.0108111	0.766927	0.0869626	0.0985766	1.09779e-22	6.21671e-22	45	50	50	asd_vs_adhd	0.980011	1
5	133484633	ENST00000353411	SKP1-202	ENSG00000113558	SKP1	-0.296252	-0.0696683	0.767038	0.00641907	0.0137553	0.00095706	0.00406878	9	9	9	asd_vs_adhd	0.980011	1
7	97361396	ENST00000346867	TAC1-202	ENSG00000006128	TAC1	-0.296221	-0.0437662	0.767061	0.00826953	0.0212409	3.55517e-05	0.000180501	6	6	6	asd_vs_adhd	0.980011	1
1	176432307	ENST00000367661	PAPPA2-201	ENSG00000116183	PAPPA2	-0.296201	-0.0246543	0.767077	0.0209139	0.0348168	1.16119e-07	7.66976e-07	19	20	20	asd_vs_adhd	0.980011	1
1	235824341	ENSG00000143669	LYST	ENSG00000143669	LYST	-0.296156	-0.0258625	0.767111	0.0303327	0.020716	1.20311e-05	2.92136e-05	46	58	58	asd_vs_adhd	0.980011	1
6	143382013	ENST00000357847	AIG1-202	ENSG00000146416	AIG1	0.296151	0.0200246	0.767115	0.0221776	0.0346136	1.28254e-07	8.43858e-07	21	29	29	asd_vs_adhd	0.980011	1
15	52472290	ENST00000559779	CERNA1-201	ENSG00000259577	RP11-430B1.2	0.296108	0.0234872	0.767148	0.0480975	0.0573643	7.51306e-12	6.94052e-11	20	22	22	asd_vs_adhd	0.980011	1
15	83776433	ENST00000565774	TM6SF1-207	ENSG00000136404	TM6SF1	-0.29604	-0.0448539	0.7672	0.00802896	0.0150116	0.000532748	0.00233512	5	5	5	asd_vs_adhd	0.980011	1
12	66529626	ENST00000358230	TMBIM4-202	ENSG00000155957	TMBIM4	0.296038	0.00521607	0.767201	0.531869	0.57212	3.37678e-169	2.30143e-166	44	47	47	asd_vs_adhd	0.980011	1
19	3585551	ENST00000322315	GIPC3-201	ENSG00000179855	GIPC3	0.296024	0.164494	0.767212	0.00154472	0.0361383	6.78201e-08	4.57301e-07	11	23	23	asd_vs_adhd	0.980011	1
6	160148620	ENST00000337387	WTAP-201	ENSG00000146457	WTAP	-0.296012	-0.0202136	0.767221	0.0433367	0.0732495	7.12237e-15	7.99403e-14	10	10	10	asd_vs_adhd	0.980011	1
6	3118610	ENST00000380375	BPHL-202	ENSG00000137274	BPHL	0.295992	0.0189952	0.767236	0.0380125	0.0693362	3.63817e-14	3.91006e-13	13	16	16	asd_vs_adhd	0.980011	1
4	165995574	ENSG00000170088	TMEM192	ENSG00000170088	TMEM192	0.295981	0.0277095	0.767245	0.0262825	0.0595261	5.49301e-14	2.18633e-13	5	5	5	asd_vs_adhd	0.980011	1
5	712197	ENST00000382776	ZDHHC11B-201	ENSG00000206077	ZDHHC11B	0.295924	0.055194	0.767288	0.0127093	0.13558	2.11732e-27	4.29381e-26	23	48	48	asd_vs_adhd	0.980011	1
10	71962586	ENSG00000180817	PPA1	ENSG00000180817	PPA1	0.295901	0.00921914	0.767306	0.19132	0.245031	2.78013e-60	4.39213e-59	40	47	47	asd_vs_adhd	0.980011	1
12	95611538	ENST00000549002	VEZT-220	ENSG00000028203	VEZT	0.295882	0.0150936	0.76732	0.0902037	0.147045	3.77484e-30	8.50814e-29	14	14	14	asd_vs_adhd	0.980011	1
14	91737667	ENSG00000015133	CCDC88C	ENSG00000015133	CCDC88C	-0.295877	-0.0108793	0.767324	0.156549	0.178287	8.32371e-43	8.85367e-42	47	57	57	asd_vs_adhd	0.980011	1
1	29519385	ENSG00000116353	MECR	ENSG00000116353	MECR	-0.295865	-0.0325197	0.767333	0.0355433	0.0535563	1.06097e-12	3.96083e-12	31	38	38	asd_vs_adhd	0.980011	1
7	44066550	ENSG00000228903	RASA4CP	ENSG00000228903	RASA4CP	-0.295821	-0.01496	0.767367	0.0997644	0.138889	1.5737e-32	1.24269e-31	27	32	32	asd_vs_adhd	0.980011	1
7	102249005	ENST00000522443	RASA4-009	ENSG00000105808	RASA4	-0.295793	-0.0118279	0.767389	0.0189405	0.0236076	1.45006e-05	7.70524e-05	33	41	41	asd_vs_adhd	0.980011	1
1	169455380	ENST00000392097	AL021068.1-201	ENSG00000213062	AL021068.1	0.295773	0.0327459	0.767404	0.0423126	0.0214192	3.51646e-05	0.000178638	66	72	72	asd_vs_adhd	0.980011	1
1	240932720	ENSG00000223963	THAP12P8	ENSG00000223963	THAP12P8	-0.295686	-0.0226474	0.76747	0.00488352	0.0171479	7.07274e-05	0.000161835	4	4	4	asd_vs_adhd	0.980011	1
5	175810949	ENSG00000048162	NOP16	ENSG00000048162	NOP16	-0.295653	-0.0601502	0.767495	0.0227018	0.0424019	2.48975e-10	8.14299e-10	7	7	7	asd_vs_adhd	0.980011	1
6	28058932	ENST00000529104	ZSCAN12P1-202	ENSG00000219891	ZSCAN12P1	-0.295636	-0.0295594	0.767508	0.0181617	0.0135404	0.00103523	0.00437835	14	17	17	asd_vs_adhd	0.980011	1
9	116148597	ENST00000409155	ALAD-201	ENSG00000148218	ALAD	0.295559	0.0169375	0.767567	0.0749291	0.152209	4.64744e-31	1.08589e-29	50	69	69	asd_vs_adhd	0.980011	1
2	67350489	ENSG00000236780	LINC01829	ENSG00000236780	LINC01829	-0.295549	-0.0374152	0.767574	0.0199801	0.0392846	1.27321e-09	3.9931e-09	9	10	10	asd_vs_adhd	0.980011	1
16	2479395	ENSG00000162063	CCNF	ENSG00000162063	CCNF	0.295539	0.0598292	0.767582	0.00523045	0.0175412	5.45003e-05	0.000125755	4	4	4	asd_vs_adhd	0.980011	1
12	121675500	ENST00000337174	CAMKK2-202	ENSG00000110931	CAMKK2	0.295516	0.0913886	0.7676	0.00210973	0.0119921	0.00207561	0.00843814	1	1	1	asd_vs_adhd	0.980011	1
10	103892787	ENSG00000148840	PPRC1	ENSG00000148840	PPRC1	-0.295374	-0.0433963	0.767708	0.00811809	0.0217133	7.32886e-06	1.81242e-05	9	9	9	asd_vs_adhd	0.980011	1
6	116571151	ENSG00000187189	TSPYL4	ENSG00000187189	TSPYL4	0.295364	0.0216117	0.767716	0.0336662	0.0283903	2.41445e-07	6.62115e-07	49	53	53	asd_vs_adhd	0.980011	1
19	35628549	ENSG00000203403	AC020907.2	ENSG00000203403	AC020907.2	-0.295189	-0.00928798	0.76785	0.215033	0.308223	8.89094e-80	2.08238e-78	7	9	9	asd_vs_adhd	0.980011	1
3	53190025	ENSG00000163932	PRKCD	ENSG00000163932	PRKCD	0.295182	0.0103764	0.767855	0.150175	0.187376	3.533e-45	3.97714e-44	26	30	30	asd_vs_adhd	0.980011	1
7	6703605	ENST00000430844	AC073343.2-202	ENSG00000228010	AC073343.13	-0.295173	-0.0116862	0.767862	0.122154	0.20529	7.78299e-43	2.73101e-41	6	6	6	asd_vs_adhd	0.980011	1
6	138725384	ENST00000367697	HEBP2-201	ENSG00000051620	HEBP2	0.295138	0.0798076	0.767888	0.00794138	0.0128339	0.00145547	0.00603529	13	17	17	asd_vs_adhd	0.980011	1
2	114384888	ENST00000409875	RABL2A-207	ENSG00000144134	RABL2A	-0.295115	-0.0640275	0.767906	0.00447782	0.0112109	0.00286098	0.011425	11	13	13	asd_vs_adhd	0.980011	1
11	66512242	ENST00000527634	C11orf80-210	ENSG00000173715	C11orf80	0.295077	0.0335044	0.767935	0.0233187	0.0314875	4.77495e-07	2.9693e-06	13	14	14	asd_vs_adhd	0.980011	1
3	42438570	ENST00000287748	LYZL4-201	ENSG00000157093	LYZL4	-0.29507	0.0378524	0.767941	0.0152585	0.0295987	1.02692e-06	6.16937e-06	15	15	15	asd_vs_adhd	0.980011	1
18	43304149	ENST00000586951	SLC14A1-210	ENSG00000141469	SLC14A1	-0.29506	-0.0574178	0.767948	0.00420644	0.0142447	0.00074426	0.00320434	7	10	10	asd_vs_adhd	0.980011	1
4	78978724	ENST00000325942	FRAS1-201	ENSG00000138759	FRAS1	0.29505	0.0185032	0.767955	0.0514757	0.0788178	5.81906e-16	6.9691e-15	37	39	39	asd_vs_adhd	0.980011	1
16	68021649	ENSG00000167264	DUS2	ENSG00000167264	DUS2	-0.29505	-0.0135244	0.767955	0.107969	0.128995	7.57657e-30	5.47729e-29	24	25	25	asd_vs_adhd	0.980011	1
7	104743285	ENST00000607968	AC005070.3-201	ENSG00000272918	CTB-152G17.6	0.294985	0.0296912	0.768006	0.0199152	0.0183852	0.000134137	0.000635067	25	27	27	asd_vs_adhd	0.980011	1
13	21141208	ENST00000351808	IFT88-202	ENSG00000032742	IFT88	-0.294906	-0.029288	0.768065	0.0234096	0.0548851	1.80768e-11	1.62551e-10	9	10	10	asd_vs_adhd	0.980011	1
17	5014763	ENSG00000234327	AC012146.1	ENSG00000234327	AC012146.1	-0.294877	-0.0118222	0.768088	0.142824	0.162933	3.87079e-38	3.61094e-37	47	64	64	asd_vs_adhd	0.980011	1
8	29920646	ENST00000520303	SARAF-206	ENSG00000133872	TMEM66	0.294875	0.0601491	0.768089	0.00426183	0.0127786	0.00146611	0.0060771	10	11	11	asd_vs_adhd	0.980011	1
15	42131011	ENST00000458483	PLA2G4B-202	ENSG00000243708	PLA2G4B	0.294872	0.0174299	0.768091	0.024913	0.0320217	4.00306e-07	2.50814e-06	20	20	20	asd_vs_adhd	0.980011	1
19	45666191	ENST00000585934	TRAPPC6A-202	ENSG00000007255	TRAPPC6A	0.294798	0.0332835	0.768148	0.0163976	0.0212992	3.83803e-05	0.000194061	19	24	24	asd_vs_adhd	0.980011	1
4	118954773	ENSG00000164100	NDST3	ENSG00000164100	NDST3	0.294781	0.0218295	0.768162	0.0405397	0.0537299	7.26488e-13	2.73841e-12	38	39	39	asd_vs_adhd	0.980011	1
10	121410882	ENSG00000151929	BAG3	ENSG00000151929	BAG3	0.294773	0.0207578	0.768167	0.039781	0.0663205	1.72714e-15	7.38225e-15	11	12	12	asd_vs_adhd	0.980011	1
1	156130335	ENST00000466698	SEMA4A-210	ENSG00000196189	SEMA4A	0.294764	0.0246815	0.768174	0.028305	0.0498809	1.97306e-10	1.643e-09	16	16	16	asd_vs_adhd	0.980011	1
11	6518490	ENST00000473019	DNHD1-204	ENSG00000179532	DNHD1	-0.294732	-0.0203008	0.768199	0.0314058	0.062884	6.3227e-13	6.26619e-12	9	9	9	asd_vs_adhd	0.980011	1
10	61786056	ENSG00000151150	ANK3	ENSG00000151150	ANK3	-0.294675	-0.0249749	0.768242	0.0178085	0.0239328	2.41716e-06	6.17709e-06	12	13	13	asd_vs_adhd	0.980011	1
1	52194975	ENST00000534040	OSBPL9-226	ENSG00000117859	OSBPL9	-0.294627	-0.478426	0.768279	0.00267848	0.0103714	0.00406649	0.0158734	6	6	6	asd_vs_adhd	0.980011	1
5	169801675	ENST00000274629	KCNMB1-201	ENSG00000145936	KCNMB1	0.294556	0.0288635	0.768333	0.0250434	0.0395264	1.39609e-08	1.00312e-07	15	18	18	asd_vs_adhd	0.980011	1
1	120693320	ENST00000610157	RP6-42F4.1-001	ENSG00000273131	RP6-42F4.1	-0.294494	-0.0223746	0.76838	0.0718359	0.108431	9.51589e-22	1.52545e-20	73	79	79	asd_vs_adhd	0.980011	1
9	32384618	ENSG00000122729	ACO1	ENSG00000122729	ACO1	0.294449	0.0107458	0.768415	0.176359	0.222904	2.88075e-54	3.99858e-53	18	20	20	asd_vs_adhd	0.980011	1
17	16569421	ENSG00000264359	NEK4P2	ENSG00000264359	NEK4P2	0.294418	0.0217069	0.768439	0.0407044	0.0428591	2.19889e-10	7.21713e-10	31	37	37	asd_vs_adhd	0.980011	1
5	77296349	ENSG00000132842	AP3B1	ENSG00000132842	AP3B1	-0.294417	-0.019987	0.768439	0.0437884	0.0622356	1.47895e-14	6.04613e-14	26	30	30	asd_vs_adhd	0.980011	1
11	105923401	ENST00000531837	KBTBD3-205	ENSG00000182359	KBTBD3	0.294369	0.023039	0.768476	0.0351895	0.0677091	7.81043e-14	8.22551e-13	7	7	7	asd_vs_adhd	0.980011	1
2	220420964	ENST00000472388	OBSL1-210	ENSG00000124006	OBSL1	-0.294361	-0.013295	0.768482	0.0884805	0.136782	5.74754e-28	1.18981e-26	7	7	7	asd_vs_adhd	0.980011	1
16	3106795	ENST00000575441	MMP25-203	ENSG00000008516	MMP25	0.294325	0.102536	0.76851	0.00126124	0.010725	0.00352739	0.0138976	6	15	15	asd_vs_adhd	0.980011	1
6	2398811	ENST00000532564	GMDS-AS1-210	ENSG00000250903	GMDS-AS1	0.294311	0.0273612	0.768521	0.0232303	0.0540083	2.77321e-11	2.46325e-10	4	5	5	asd_vs_adhd	0.980011	1
12	121866900	ENSG00000089094	KDM2B	ENSG00000089094	KDM2B	-0.294229	-0.0410954	0.768583	0.0127364	0.0273364	4.48179e-07	1.20641e-06	7	8	8	asd_vs_adhd	0.980011	1
16	2821416	ENST00000409477	ELOB-202	ENSG00000103363	TCEB2	0.294206	0.0121545	0.768601	0.1393	0.198885	3.02223e-41	1.00102e-39	18	24	24	asd_vs_adhd	0.980011	1
22	29601840	ENSG00000186998	EMID1	ENSG00000186998	EMID1	0.294202	0.0162526	0.768604	0.0368578	0.0254895	1.18358e-06	3.08946e-06	45	48	48	asd_vs_adhd	0.980011	1
9	114312002	ENSG00000106853	PTGR1	ENSG00000106853	PTGR1	0.294178	0.00684885	0.768622	0.451332	0.501814	8.76326e-159	8.19399e-157	117	121	121	asd_vs_adhd	0.980011	1
5	141016593	ENST00000297164	RELL2-201	ENSG00000164620	RELL2	0.294152	0.0393104	0.768642	0.00576424	0.026553	3.94913e-06	2.23319e-05	8	8	8	asd_vs_adhd	0.980011	1
19	17666403	ENSG00000130309	COLGALT1	ENSG00000130309	COLGALT1	0.294081	0.0235039	0.768696	0.0166583	0.0140026	0.000305382	0.000665616	26	30	30	asd_vs_adhd	0.980023	1
11	17333386	ENST00000531242	NUCB2-213	ENSG00000070081	NUCB2	0.294036	0.00708758	0.768731	0.307168	0.340011	3.18448e-79	3.02085e-77	39	43	43	asd_vs_adhd	0.980023	1
22	39745930	ENSG00000100321	SYNGR1	ENSG00000100321	SYNGR1	-0.294029	-0.0204788	0.768736	0.0111622	0.0172717	6.62169e-05	0.000151774	14	17	17	asd_vs_adhd	0.980023	1
15	40313744	ENST00000559032	EIF2AK4-206	ENSG00000128829	EIF2AK4	-0.293899	-0.0503837	0.768835	0.00846424	0.0181932	0.000126019	0.000598844	3	3	3	asd_vs_adhd	0.980028	1
7	150904923	ENST00000222388	ABCF2-201	ENSG00000033050	ABCF2	0.293876	0.0278794	0.768852	0.0194975	0.032014	4.12974e-07	2.58495e-06	9	13	13	asd_vs_adhd	0.980028	1
3	43759160	ENST00000463153	ABHD5-206	ENSG00000011198	ABHD5	0.293845	0.0447215	0.768876	0.0104702	0.014133	0.000805431	0.00345361	8	9	9	asd_vs_adhd	0.980028	1
3	129289527	ENST00000504767	PLXND1-206	ENSG00000004399	PLXND1	0.29382	0.0447987	0.768895	0.0119216	0.0100533	0.00488824	0.0188864	22	26	26	asd_vs_adhd	0.980028	1
17	73887104	ENST00000543309	TRIM65-204	ENSG00000141569	TRIM65	-0.293788	-0.010416	0.76892	0.106254	0.132801	4.9742e-27	9.953e-26	30	34	34	asd_vs_adhd	0.980028	1
1	166825747	ENST00000467021	TADA1-202	ENSG00000152382	TADA1	0.293784	0.0135031	0.768923	0.027168	0.0440407	2.54693e-09	1.94233e-08	20	24	24	asd_vs_adhd	0.980028	1
12	22346325	ENST00000396037	ST8SIA1-203	ENSG00000111728	ST8SIA1	-0.293751	-0.033218	0.768949	0.0229373	0.0215227	3.34843e-05	0.000170424	24	30	30	asd_vs_adhd	0.980028	1
2	102927962	ENSG00000115602	IL1RL1	ENSG00000115602	IL1RL1	0.293708	0.00681923	0.768981	0.385114	0.46771	7.91533e-141	5.64939e-139	25	27	27	asd_vs_adhd	0.980028	1
2	44113647	ENST00000260665	LRPPRC-201	ENSG00000138095	LRPPRC	-0.293617	-0.00883018	0.76905	0.265585	0.317763	1.0242e-71	8.03053e-70	34	38	38	asd_vs_adhd	0.980028	1
20	60962381	ENST00000370592	RPS21-203	ENSG00000171858	RPS21	0.293502	0.0482291	0.769138	0.00822695	0.0214041	3.34865e-05	0.000170426	19	25	25	asd_vs_adhd	0.980028	1
3	101546835	ENSG00000144802	NFKBIZ	ENSG00000144802	NFKBIZ	0.293493	0.0298328	0.769146	0.0190857	0.0482284	6.35466e-12	2.27651e-11	21	21	21	asd_vs_adhd	0.980028	1
6	75794042	ENST00000322507	COL12A1-201	ENSG00000111799	COL12A1	-0.293349	-0.0237229	0.769256	0.0413816	0.056866	7.74748e-12	7.14515e-11	55	66	66	asd_vs_adhd	0.980028	1
21	47612391	ENSG00000235878	AP001468.1	ENSG00000235878	AP001468.1	0.293302	0.0169193	0.769291	0.058949	0.0955999	3.32895e-22	1.84955e-21	12	16	16	asd_vs_adhd	0.980028	1
13	70681345	ENSG00000230223	ATXN8OS	ENSG00000230223	ATXN8OS	-0.293252	-0.0160522	0.769329	0.0679358	0.10675	8.86928e-25	5.42777e-24	34	35	35	asd_vs_adhd	0.980028	1
8	144099946	ENST00000522528	LY6E-213	ENSG00000160932	LY6E	-0.293224	-0.132448	0.769351	0.00082409	0.0154734	0.000443986	0.00196865	4	9	9	asd_vs_adhd	0.980028	1
7	39990109	ENST00000340829	CDK13-202	ENSG00000065883	CDK13	0.293207	0.0183979	0.769364	0.0560759	0.0993482	5.64177e-20	8.30067e-19	8	8	8	asd_vs_adhd	0.980028	1
14	94400499	ENST00000555019	ASB2-203	ENSG00000100628	ASB2	-0.293178	-0.0224819	0.769386	0.0255884	0.0714831	1.67462e-14	1.83767e-13	13	16	16	asd_vs_adhd	0.980028	1
10	102746033	ENST00000318364	MRPL43-203	ENSG00000055950	MRPL43	0.29316	0.0124249	0.7694	0.113042	0.141067	1.46282e-28	3.10066e-27	25	29	29	asd_vs_adhd	0.980028	1
4	144106070	ENSG00000170185	USP38	ENSG00000170185	USP38	-0.293154	-0.0300386	0.769404	0.0217372	0.0316547	5.22358e-08	1.49058e-07	8	9	9	asd_vs_adhd	0.980028	1
20	44470662	ENST00000493118	ACOT8-212	ENSG00000101473	ACOT8	0.293125	0.0183172	0.769427	0.0516471	0.0682253	5.11808e-14	5.46083e-13	24	26	26	asd_vs_adhd	0.980028	1
19	35166998	ENSG00000256383	AC020910.2	ENSG00000256383	AC020910.2	-0.293125	-0.0171154	0.769427	0.0527428	0.0866265	5.7746e-20	2.9583e-19	7	7	7	asd_vs_adhd	0.980028	1
1	169993609	ENST00000474292	KIFAP3-204	ENSG00000075945	KIFAP3	-0.293077	-0.0641767	0.769463	0.00441625	0.0156778	0.000428714	0.00190599	5	5	5	asd_vs_adhd	0.980028	1
8	146102336	ENST00000292579	ZNF250-201	ENSG00000196150	ZNF250	-0.293053	-0.0633976	0.769482	0.00665549	0.0117188	0.00228239	0.00923051	5	5	5	asd_vs_adhd	0.980028	1
18	3262415	ENST00000581193	MYL12B-203	ENSG00000118680	MYL12B	0.29295	0.0129472	0.76956	0.0789783	0.0923048	9.63639e-19	1.33614e-17	39	54	54	asd_vs_adhd	0.980028	1
12	10089178	ENSG00000225231	LINC02470	ENSG00000225231	LINC02470	-0.292865	-0.00830638	0.769625	0.275478	0.319019	1.13255e-83	2.89117e-82	29	35	35	asd_vs_adhd	0.980028	1
15	50150435	ENSG00000104043	ATP8B4	ENSG00000104043	ATP8B4	-0.292841	-0.0144983	0.769644	0.0817714	0.121184	3.54467e-28	2.42724e-27	19	20	20	asd_vs_adhd	0.980028	1
1	233463514	ENSG00000143674	MAP3K21	ENSG00000143674	MAP3K21	0.292815	0.0127492	0.769663	0.123265	0.174746	2.97375e-41	3.03207e-40	68	71	71	asd_vs_adhd	0.980028	1
19	19821280	ENST00000344099	ZNF14-201	ENSG00000105708	ZNF14	0.292785	0.00960205	0.769686	0.198143	0.265493	5.88712e-58	3.22975e-56	23	25	25	asd_vs_adhd	0.980028	1
1	147101453	ENSG00000162836	ACP6	ENSG00000162836	ACP6	0.292741	0.00649129	0.76972	0.542322	0.598116	3.66576e-212	8.50315e-210	29	33	33	asd_vs_adhd	0.980028	1
2	233207826	ENSG00000251485	AC068134.3	ENSG00000251485	AC068134.3	0.292641	0.0299615	0.769797	0.0152015	0.0169823	7.4643e-05	0.000170503	35	44	44	asd_vs_adhd	0.980028	1
6	2391780	ENST00000505870	GMDS-AS1-202	ENSG00000250903	GMDS-AS1	0.292601	0.0176484	0.769827	0.0532942	0.0773809	9.77964e-16	1.15609e-14	15	16	16	asd_vs_adhd	0.980028	1
5	87564859	ENST00000510087	TMEM161B-AS1-210	ENSG00000247828	TMEM161B-AS1	0.292574	0.0226451	0.769848	0.0284544	0.0514159	8.82263e-11	7.55771e-10	10	10	10	asd_vs_adhd	0.980028	1
1	90098631	ENST00000479252	LRRC8C-203	ENSG00000171488	LRRC8C	-0.292573	-0.00926147	0.769848	0.202717	0.276603	4.19137e-60	2.42878e-58	9	9	9	asd_vs_adhd	0.980028	1
14	91006932	ENSG00000165914	TTC7B	ENSG00000165914	TTC7B	-0.292504	-0.0668325	0.769902	0.00367874	0.0100885	0.00216549	0.00444825	6	6	6	asd_vs_adhd	0.980028	1
3	112640056	ENSG00000163606	CD200R1	ENSG00000163606	CD200R1	0.292497	0.0175563	0.769907	0.0245313	0.0228301	3.66293e-06	9.24606e-06	43	46	46	asd_vs_adhd	0.980028	1
13	53029564	ENSG00000136108	CKAP2	ENSG00000136108	CKAP2	0.29249	0.00655341	0.769912	0.406296	0.462412	1.4571e-138	9.98614e-137	37	39	39	asd_vs_adhd	0.980028	1
2	131513008	ENSG00000178171	AMER3	ENSG00000178171	AMER3	-0.292479	-0.031899	0.76992	0.0164546	0.034195	1.59276e-08	4.70014e-08	5	5	5	asd_vs_adhd	0.980028	1
6	31162977	ENST00000606367	AL662844.4-201	ENSG00000272501	XXbac-BPG299F13.17	0.292467	0.0268507	0.76993	0.0483972	0.0256664	5.86647e-06	3.25388e-05	25	25	25	asd_vs_adhd	0.980028	1
9	137967268	ENST00000277415	OLFM1-202	ENSG00000130558	OLFM1	-0.292442	-0.0239241	0.769949	0.0388764	0.0740252	3.9499e-15	4.50289e-14	35	60	60	asd_vs_adhd	0.980028	1
3	197305084	ENSG00000214135	AC132008.2	ENSG00000214135	AC132008.2	0.292367	0.0378233	0.770006	0.0128692	0.0183934	3.71094e-05	8.68141e-05	5	6	6	asd_vs_adhd	0.980028	1
5	179921433	ENST00000393356	CNOT6-202	ENSG00000113300	CNOT6	0.292356	0.0509343	0.770014	0.00964808	0.0305159	6.51646e-07	3.99616e-06	3	3	3	asd_vs_adhd	0.980028	1
14	88851268	ENSG00000042317	SPATA7	ENSG00000042317	SPATA7	-0.292354	-0.00591382	0.770016	0.522685	0.571619	7.32031e-198	1.33784e-195	47	58	58	asd_vs_adhd	0.980028	1
7	64432154	ENSG00000152926	ZNF117	ENSG00000152926	ZNF117	0.292243	0.00727969	0.770101	0.268511	0.31542	1.0809e-83	2.76225e-82	44	44	44	asd_vs_adhd	0.980028	1
15	30695943	ENST00000327271	GOLGA8R-201	ENSG00000186399	GOLGA8R	0.292239	0.0122976	0.770104	0.103169	0.133072	6.12569e-27	1.22157e-25	41	53	53	asd_vs_adhd	0.980028	1
8	1891761	ENST00000523980	ARHGEF10-214	ENSG00000104728	ARHGEF10	-0.292138	-0.0335472	0.770181	0.0126085	0.0208087	4.46673e-05	0.000223996	44	55	55	asd_vs_adhd	0.980028	1
16	3178673	ENST00000571963	ZNF213-AS1-203	ENSG00000263072	RP11-473M20.14	-0.292027	-0.0171106	0.770266	0.0736863	0.106022	2.0185e-21	3.18053e-20	24	31	31	asd_vs_adhd	0.980028	1
1	18958015	ENST00000420770	PAX7-203	ENSG00000009709	PAX7	-0.292014	-0.0192907	0.770276	0.041032	0.102589	1.45608e-20	2.20229e-19	26	31	31	asd_vs_adhd	0.980028	1
2	242667183	ENST00000486061	ING5-208	ENSG00000168395	ING5	0.291968	0.0324976	0.770311	0.0178816	0.0278424	2.4341e-06	1.40571e-05	13	13	13	asd_vs_adhd	0.980028	1
2	201170616	ENST00000409718	SPATS2L-208	ENSG00000196141	SPATS2L	0.291964	0.0126901	0.770314	0.0881788	0.126022	2.29293e-25	4.30507e-24	18	18	18	asd_vs_adhd	0.980028	1
1	248366332	ENST00000456743	OR2M3-201	ENSG00000228198	OR2M3	-0.291952	-0.01699	0.770323	0.0643808	0.102083	1.3065e-20	1.97842e-19	26	29	29	asd_vs_adhd	0.980028	1
10	12207324	ENST00000491614	NUDT5-207	ENSG00000165609	NUDT5	-0.291913	-0.0123884	0.770354	0.115129	0.134956	2.45174e-27	4.96177e-26	53	69	69	asd_vs_adhd	0.980028	1
20	39969560	ENSG00000132793	LPIN3	ENSG00000132793	LPIN3	0.29187	0.012651	0.770386	0.0956171	0.121454	2.71597e-28	1.86667e-27	14	14	14	asd_vs_adhd	0.980028	1
7	143050493	ENSG00000159784	FAM131B	ENSG00000159784	FAM131B	-0.291784	-0.0225896	0.770452	0.0448061	0.0656842	1.756e-15	7.50296e-15	29	56	56	asd_vs_adhd	0.980028	1
8	42273993	ENST00000342228	SLC20A2-201	ENSG00000168575	SLC20A2	0.291748	0.0371405	0.770479	0.0121074	0.0287793	1.60556e-06	9.4609e-06	5	5	5	asd_vs_adhd	0.980028	1
2	231751530	ENST00000434807	AC012507.2-204	ENSG00000232520	AC012507.3	-0.291719	-0.0313294	0.770501	0.0163012	0.0386161	2.35533e-08	1.65873e-07	10	12	12	asd_vs_adhd	0.980028	1
5	163723702	ENSG00000241956	AC109466.1	ENSG00000241956	AC109466.1	0.29171	0.0176325	0.770508	0.0600197	0.122913	1.97385e-28	1.36517e-27	29	35	35	asd_vs_adhd	0.980028	1
2	190306159	ENST00000314761	WDR75-201	ENSG00000115368	WDR75	0.291709	0.0358584	0.770509	0.0209103	0.0496871	2.18157e-10	1.81152e-09	16	17	17	asd_vs_adhd	0.980028	1
20	2639041	ENSG00000101365	IDH3B	ENSG00000101365	IDH3B	-0.291697	-0.0122013	0.770519	0.114971	0.165112	5.54962e-39	5.30845e-38	17	18	18	asd_vs_adhd	0.980028	1
2	160569010	ENST00000259050	MARCH7-201	ENSG00000136536	2021-03-07	0.291592	0.0209316	0.770599	0.0265804	0.0530482	4.29346e-11	3.76601e-10	19	19	19	asd_vs_adhd	0.980028	1
10	15555948	ENST00000378076	ITGA8-201	ENSG00000077943	ITGA8	-0.291486	-0.0107055	0.77068	0.118917	0.168798	7.65965e-35	2.07159e-33	47	53	53	asd_vs_adhd	0.980028	1
5	69716075	ENST00000504712	GTF2H2B-201	ENSG00000226259	GTF2H2B	0.29145	0.00928596	0.770707	0.192629	0.231306	6.53114e-49	2.79038e-47	30	41	41	asd_vs_adhd	0.980028	1
8	105501478	ENST00000276654	LRP12-201	ENSG00000147650	LRP12	-0.2914	-0.0161555	0.770745	0.050587	0.0690934	3.00733e-14	3.24546e-13	30	32	32	asd_vs_adhd	0.980028	1
17	41120121	ENST00000409446	PTGES3L-201	ENSG00000267060	PTGES3L	-0.291353	-0.0182808	0.770781	0.0525651	0.0643209	2.72968e-13	2.77322e-12	10	11	11	asd_vs_adhd	0.980028	1
14	102829300	ENST00000359520	TECPR2-201	ENSG00000196663	TECPR2	0.291336	0.0449514	0.770794	0.0124338	0.0177519	0.000154775	0.000727184	12	12	12	asd_vs_adhd	0.980028	1
6	58246051	ENSG00000239650	GUSBP4	ENSG00000239650	GUSBP4	0.291323	0.0215802	0.770804	0.0191824	0.0175389	5.34233e-05	0.00012334	17	20	20	asd_vs_adhd	0.980028	1
5	31908467	ENST00000511433	TPT1P5-201	ENSG00000214108	TPT1P5	0.291299	0.0402465	0.770823	0.0107871	0.0387458	2.11824e-08	1.49879e-07	3	3	3	asd_vs_adhd	0.980028	1
11	107197523	ENST00000532251	CWF19L2-204	ENSG00000152404	CWF19L2	0.291276	0.0405498	0.77084	0.0127782	0.0344556	1.38479e-07	9.08441e-07	11	11	11	asd_vs_adhd	0.980028	1
16	89724210	ENSG00000167523	SPATA33	ENSG00000167523	SPATA33	-0.291243	-0.0158845	0.770865	0.0653126	0.100875	2.01405e-23	1.17473e-22	9	12	12	asd_vs_adhd	0.980028	1
9	128103514	ENST00000469498	GAPVD1-213	ENSG00000165219	GAPVD1	0.291208	0.0278515	0.770892	0.0223705	0.0459487	9.13594e-10	7.21824e-09	7	7	7	asd_vs_adhd	0.980028	1
17	73043279	ENST00000375286	KCTD2-202	ENSG00000180901	KCTD2	-0.291138	-0.0555762	0.770946	0.00495754	0.0112188	0.00292672	0.0116738	13	15	15	asd_vs_adhd	0.980028	1
4	155153399	ENSG00000197410	DCHS2	ENSG00000197410	DCHS2	0.291124	0.0121437	0.770957	0.104462	0.101108	1.85941e-23	1.08585e-22	78	97	97	asd_vs_adhd	0.980028	1
10	122610687	ENST00000263461	WDR11-201	ENSG00000120008	WDR11	-0.291063	-0.0289682	0.771003	0.0226617	0.0576207	7.38357e-12	6.82445e-11	6	6	6	asd_vs_adhd	0.980028	1
19	11546109	ENSG00000130175	PRKCSH	ENSG00000130175	PRKCSH	-0.291053	-0.0658886	0.771011	0.00428756	0.0175508	5.54794e-05	0.000127913	2	2	2	asd_vs_adhd	0.980028	1
2	27071157	ENST00000401478	DPYSL5-202	ENSG00000157851	DPYSL5	0.291026	0.0181981	0.771031	0.0281934	0.0306517	6.31515e-07	3.88023e-06	26	29	29	asd_vs_adhd	0.980028	1
7	156432126	ENST00000435354	LINC01006-204	ENSG00000182648	LINC01006	-0.291026	-0.0396491	0.771032	0.00509522	0.0157321	0.000408517	0.00182131	7	12	12	asd_vs_adhd	0.980028	1
1	212965226	ENST00000366973	TATDN3-201	ENSG00000203705	TATDN3	-0.290996	-0.00694695	0.771054	0.220066	0.266262	1.39049e-58	7.78756e-57	55	56	56	asd_vs_adhd	0.980028	1
15	50150435	ENST00000558498	ATP8B4-206	ENSG00000104043	ATP8B4	-0.290981	-0.0485663	0.771066	0.00755047	0.0112928	0.00278751	0.0111497	11	14	14	asd_vs_adhd	0.980028	1
3	150929905	ENST00000309170	P2RY14-201	ENSG00000174944	P2RY14	0.29091	0.046192	0.77112	0.00698562	0.012152	0.00183128	0.00749852	11	11	11	asd_vs_adhd	0.980028	1
7	89874488	ENSG00000105792	CFAP69	ENSG00000105792	CFAP69	-0.290893	-0.0099451	0.771133	0.202506	0.232782	6.15071e-57	9.05307e-56	39	41	41	asd_vs_adhd	0.980028	1
22	18900295	ENST00000313755	PRODH-201	ENSG00000100033	PRODH	-0.290875	-0.021475	0.771147	0.0414938	0.212308	1.48852e-44	5.53439e-43	14	21	21	asd_vs_adhd	0.980028	1
19	14183348	ENSG00000141854	MISP3	ENSG00000141854	MISP3	-0.290819	-0.0259254	0.77119	0.0411787	0.0987068	6.50081e-23	3.71624e-22	43	67	67	asd_vs_adhd	0.980028	1
7	6833765	ENSG00000146574	CCZ1B	ENSG00000146574	CCZ1B	-0.290806	-0.00848613	0.7712	0.312184	0.592489	8.90069e-210	1.93442e-207	66	112	112	asd_vs_adhd	0.980028	1
9	139336131	ENST00000290037	SEC16A-202	ENSG00000148396	SEC16A	0.290753	0.0385376	0.77124	0.0118771	0.0391765	1.75315e-08	1.24864e-07	5	10	10	asd_vs_adhd	0.980028	1
3	138191996	ENST00000460133	ESYT3-203	ENSG00000158220	ESYT3	-0.290652	-0.0108132	0.771317	0.149353	0.207145	4.00877e-43	1.42186e-41	20	20	20	asd_vs_adhd	0.980028	1
20	34042985	ENSG00000126001	CEP250	ENSG00000126001	CEP250	0.290645	0.0163354	0.771323	0.0680638	0.102317	1.29386e-23	7.59995e-23	19	19	19	asd_vs_adhd	0.980028	1
9	103235395	ENST00000374879	TMEFF1-201	ENSG00000241697	TMEFF1	0.29057	0.0436949	0.77138	0.00873869	0.0110629	0.00313343	0.0124384	14	15	15	asd_vs_adhd	0.980028	1
14	39736350	ENST00000280083	CTAGE5-202	ENSG00000150527	CTAGE5	-0.290522	-0.0298981	0.771417	0.0199013	0.0249566	7.14122e-06	3.92068e-05	16	17	17	asd_vs_adhd	0.980028	1
11	9482512	ENST00000396602	ZNF143-203	ENSG00000166478	ZNF143	-0.290447	-0.0368859	0.771474	0.0133281	0.0276059	2.35642e-06	1.36254e-05	12	12	12	asd_vs_adhd	0.980028	1
19	56146382	ENSG00000213015	ZNF580	ENSG00000213015	ZNF580	0.290411	0.0257254	0.771502	0.0231511	0.0458262	4.75126e-11	1.61969e-10	6	6	6	asd_vs_adhd	0.980028	1
11	33762492	ENST00000265651	FBXO3-201	ENSG00000110429	FBXO3	0.29035	0.0241769	0.771548	0.0261659	0.0523453	6.35337e-11	5.49937e-10	14	17	17	asd_vs_adhd	0.980028	1
17	72840171	ENST00000347612	GRIN2C-202	ENSG00000161509	GRIN2C	-0.290267	-0.0772455	0.771612	0.00278162	0.0124142	0.00169963	0.00698723	8	8	8	asd_vs_adhd	0.980028	1
1	156005092	ENST00000368309	UBQLN4-201	ENSG00000160803	UBQLN4	0.290208	0.0336816	0.771657	0.0164584	0.0306599	6.9461e-07	4.24699e-06	16	16	16	asd_vs_adhd	0.980028	1
4	5822511	ENST00000511535	CRMP1-204	ENSG00000072832	CRMP1	0.290124	0.0208283	0.771721	0.0389509	0.0691771	4.64005e-14	4.96034e-13	12	13	13	asd_vs_adhd	0.980028	1
8	15965387	ENSG00000038945	MSR1	ENSG00000038945	MSR1	0.290118	0.0296771	0.771726	0.0212279	0.0551579	3.06165e-13	1.17498e-12	19	19	19	asd_vs_adhd	0.980028	1
1	46669006	ENST00000371980	LURAP1-201	ENSG00000171357	LURAP1	-0.2901	-0.00940362	0.77174	0.0259775	0.0320462	3.60265e-07	2.26752e-06	15	15	15	asd_vs_adhd	0.980028	1
18	14748239	ENST00000358984	ANKRD30B-202	ENSG00000180777	ANKRD30B	-0.290099	-0.0156122	0.771741	0.0305323	0.0516807	7.45529e-11	6.42305e-10	18	35	35	asd_vs_adhd	0.980028	1
9	90112143	ENSG00000196730	DAPK1	ENSG00000196730	DAPK1	0.290056	0.0274232	0.771773	0.019639	0.0200735	1.64745e-05	3.9577e-05	32	33	33	asd_vs_adhd	0.980028	1
17	42385964	ENST00000225441	RUNDC3A-201	ENSG00000108309	RUNDC3A	-0.290031	-0.0247481	0.771793	0.0260234	0.0368766	4.21629e-08	2.9006e-07	19	19	19	asd_vs_adhd	0.980028	1
12	120941077	ENSG00000110871	COQ5	ENSG00000110871	COQ5	0.289997	0.00706271	0.771818	0.263333	0.27865	1.37137e-71	2.77542e-70	57	65	65	asd_vs_adhd	0.980028	1
15	52121825	ENSG00000138594	TMOD3	ENSG00000138594	TMOD3	-0.289986	-0.0278065	0.771827	0.0236198	0.0412028	4.12788e-10	1.33041e-09	12	12	12	asd_vs_adhd	0.980028	1
3	125725201	ENST00000504118	SLC41A3-206	ENSG00000114544	SLC41A3	0.289982	0.050007	0.77183	0.0050599	0.0118592	0.00222907	0.00902517	5	5	5	asd_vs_adhd	0.980028	1
7	1468255	ENST00000472100	MICALL2-208	ENSG00000164877	MICALL2	-0.289971	-0.04605	0.771838	0.00770577	0.030491	7.38173e-07	4.5034e-06	13	16	16	asd_vs_adhd	0.980028	1
8	12579403	ENSG00000154359	LONRF1	ENSG00000154359	LONRF1	0.289966	0.0220507	0.771842	0.0338592	0.0329788	2.57721e-08	7.50242e-08	30	33	33	asd_vs_adhd	0.980028	1
7	149571065	ENST00000479613	ATP6V0E2-207	ENSG00000171130	ATP6V0E2	-0.28996	-0.0233805	0.771846	0.0428577	0.0570675	8.5794e-12	7.89595e-11	18	20	20	asd_vs_adhd	0.980028	1
16	69221032	ENST00000336278	SNTB2-201	ENSG00000168807	SNTB2	-0.289925	-0.0376134	0.771874	0.0120379	0.0284647	1.51765e-06	8.96617e-06	10	10	10	asd_vs_adhd	0.980028	1
1	16944751	ENSG00000215908	CROCCP2	ENSG00000215908	CROCCP2	0.289923	0.00791263	0.771875	0.213933	0.356367	3.621e-96	1.20987e-94	63	87	87	asd_vs_adhd	0.980028	1
12	94700225	ENSG00000173588	CEP83	ENSG00000173588	CEP83	0.28992	0.0261763	0.771877	0.0306791	0.0450079	6.57304e-11	2.22177e-10	22	26	26	asd_vs_adhd	0.980028	1
1	67303286	ENST00000371023	WDR78-202	ENSG00000152763	WDR78	-0.289885	-0.0350341	0.771904	0.0138709	0.0369952	4.78546e-08	3.27284e-07	12	12	12	asd_vs_adhd	0.980028	1
11	46764598	ENST00000529230	CKAP5-210	ENSG00000175216	CKAP5	0.289845	0.0168342	0.771935	0.0614265	0.0931857	6.75332e-19	9.45262e-18	5	5	5	asd_vs_adhd	0.980028	1
16	89979826	ENST00000555427	MC1R-203	ENSG00000258839	MC1R	0.2898	0.0249494	0.771969	0.0186286	0.0156826	0.00042449	0.00188854	25	39	39	asd_vs_adhd	0.980028	1
3	49027771	ENST00000475629	P4HTM-207	ENSG00000178467	P4HTM	0.289794	0.0823521	0.771974	0.00249676	0.0107864	0.00343981	0.0135737	6	6	6	asd_vs_adhd	0.980028	1
14	23305766	ENSG00000157227	MMP14	ENSG00000157227	MMP14	0.289791	0.0495186	0.771976	0.0075683	0.0230821	3.80668e-06	9.59585e-06	7	8	8	asd_vs_adhd	0.980028	1
17	58053370	ENST00000588725	DHX40P1-201	ENSG00000266992	DHX40P1	0.289774	0.00716244	0.771989	0.37253	0.454192	4.41813e-116	9.27609e-114	23	25	25	asd_vs_adhd	0.980028	1
11	64161814	ENST00000457725	AP003774.3-201	ENSG00000231680	AP003774.6	-0.289716	-0.0118936	0.772034	0.126099	0.21004	8.19841e-44	2.97578e-42	2	2	2	asd_vs_adhd	0.980028	1
22	28315364	ENSG00000235954	TTC28-AS1	ENSG00000235954	TTC28-AS1	0.2897	0.0101585	0.772046	0.221064	0.274885	3.35351e-70	6.60409e-69	38	46	46	asd_vs_adhd	0.980028	1
4	81256874	ENSG00000197826	C4orf22	ENSG00000197826	C4orf22	-0.289629	-0.0392357	0.7721	0.0108541	0.0388902	1.42035e-09	4.44589e-09	1	2	2	asd_vs_adhd	0.980028	1
3	20017008	ENST00000473608	RAB5A-207	ENSG00000144566	RAB5A	-0.289562	-0.081216	0.772151	0.00342868	0.0133665	0.00115451	0.0048546	6	6	6	asd_vs_adhd	0.980028	1
6	128821672	ENST00000458367	AL034349.1-201	ENSG00000224733	RP1-86D1.5	-0.289493	-0.067066	0.772204	0.00340484	0.0112972	0.002467	0.00993269	4	4	4	asd_vs_adhd	0.980028	1
12	50523608	ENST00000317551	CERS5-201	ENSG00000139624	CERS5	-0.28949	-0.00716611	0.772207	0.307782	0.397101	1.57058e-96	2.14415e-94	18	18	18	asd_vs_adhd	0.980028	1
9	124922190	ENST00000373764	MORN5-201	ENSG00000185681	MORN5	0.289479	0.0224098	0.772215	0.0393051	0.0389167	2.19917e-08	1.55332e-07	49	62	62	asd_vs_adhd	0.980028	1
11	7663610	ENST00000524495	PPFIBP2-202	ENSG00000166387	PPFIBP2	-0.289443	-0.0560105	0.772242	0.00754931	0.0128217	0.0014177	0.00588834	16	18	18	asd_vs_adhd	0.980028	1
11	116739508	ENST00000413553	SIK3-202	ENSG00000160584	SIK3	0.289329	0.0225476	0.772329	0.039726	0.0615238	1.37008e-12	1.33001e-11	25	29	29	asd_vs_adhd	0.980028	1
20	48909257	ENST00000371639	LINC01270-201	ENSG00000203999	RP11-290F20.1	-0.289322	-0.0155327	0.772335	0.0733079	0.133494	4.16969e-27	8.36782e-26	10	11	11	asd_vs_adhd	0.980028	1
10	7200586	ENSG00000198879	SFMBT2	ENSG00000198879	SFMBT2	0.289281	0.020894	0.772366	0.0580389	0.0926539	1.97931e-21	1.06677e-20	43	54	54	asd_vs_adhd	0.980028	1
15	35270542	ENST00000356321	ZNF770-201	ENSG00000198146	ZNF770	0.289265	0.0362585	0.772378	0.0401826	0.0772411	1.16691e-15	1.37358e-14	15	15	15	asd_vs_adhd	0.980028	1
20	62926294	ENST00000425473	LINC00266-1-202	ENSG00000149656	LINC00266-1	0.289237	0.13507	0.7724	0.00111633	0.143438	5.94354e-29	1.28221e-27	1	8	8	asd_vs_adhd	0.980028	1
11	31806340	ENSG00000007372	PAX6	ENSG00000007372	PAX6	-0.289227	-0.0271756	0.772408	0.0282039	0.0262178	7.4363e-07	1.9707e-06	34	36	36	asd_vs_adhd	0.980028	1
7	64312775	ENSG00000182722	SEPHS1P1	ENSG00000182722	SEPHS1P1	0.289013	0.0144894	0.772572	0.0805841	0.114676	1.15277e-26	7.53238e-26	20	20	20	asd_vs_adhd	0.980028	1
1	227210964	ENST00000441725	CDC42BPA-207	ENSG00000143776	CDC42BPA	0.289004	0.0186732	0.772578	0.0476939	0.0495723	1.6946e-10	1.41778e-09	53	53	53	asd_vs_adhd	0.980028	1
4	7755817	ENSG00000272620	AFAP1-AS1	ENSG00000272620	AFAP1-AS1	-0.288999	-0.0140367	0.772582	0.079652	0.136053	1.70393e-31	1.30287e-30	21	27	27	asd_vs_adhd	0.980028	1
7	42950338	ENST00000433579	AC010132.3-202	ENSG00000256646	PSMA2	0.288984	0.0094523	0.772594	0.237325	0.290125	5.52111e-64	3.56023e-62	24	26	26	asd_vs_adhd	0.980028	1
17	45900856	ENST00000414011	MRPL10-203	ENSG00000159111	MRPL10	-0.288977	-0.0156155	0.772599	0.069932	0.0712322	1.25125e-14	1.38456e-13	48	49	49	asd_vs_adhd	0.980028	1
7	77166592	ENSG00000127947	PTPN12	ENSG00000127947	PTPN12	0.288975	0.0100725	0.7726	0.188933	0.216615	5.98687e-53	8.03266e-52	62	75	75	asd_vs_adhd	0.980028	1
8	27098685	ENST00000522750	STMN4-205	ENSG00000015592	STMN4	0.288975	0.0343766	0.772601	0.0141466	0.0347896	1.25273e-07	8.24795e-07	4	4	4	asd_vs_adhd	0.980028	1
3	132400275	ENST00000490993	NPHP3-208	ENSG00000113971	NPHP3	0.288962	0.00684773	0.77261	0.373345	0.44416	1.01535e-112	1.96851e-110	22	22	22	asd_vs_adhd	0.980028	1
7	107569894	ENST00000474380	LAMB1-210	ENSG00000091136	LAMB1	0.28895	0.0384067	0.772619	0.0114053	0.01698	0.000225365	0.00103809	14	23	23	asd_vs_adhd	0.980028	1
13	101256188	ENST00000342624	TMTC4-202	ENSG00000125247	TMTC4	0.28892	0.0095189	0.772643	0.131818	0.207995	3.22779e-43	1.14761e-41	21	21	21	asd_vs_adhd	0.980028	1
7	158649269	ENSG00000126870	WDR60	ENSG00000126870	WDR60	-0.288914	-0.0087427	0.772647	0.205578	0.271935	9.45784e-69	1.81224e-67	24	25	25	asd_vs_adhd	0.980028	1
12	120899514	ENST00000548792	SRSF9-204	ENSG00000111786	SRSF9	0.288819	0.0399742	0.77272	0.0120443	0.0185858	0.000123344	0.00058673	28	28	28	asd_vs_adhd	0.98004	1
12	6937572	ENSG00000110811	P3H3	ENSG00000110811	P3H3	-0.288797	-0.00741245	0.772737	0.292904	0.383725	8.14781e-107	3.36572e-105	2	4	4	asd_vs_adhd	0.98004	1
4	68566998	ENST00000498917	UBA6-AS1-201	ENSG00000248049	UBA6-AS1	-0.288775	-0.0138049	0.772754	0.100158	0.153473	3.07449e-31	7.22937e-30	21	22	22	asd_vs_adhd	0.98004	1
6	31362066	ENSG00000272221	AL645933.2	ENSG00000272221	AL645933.2	0.288696	0.0135628	0.772814	0.110795	0.0988949	8.38161e-23	4.76882e-22	14	14	14	asd_vs_adhd	0.98004	1
4	1219148	ENST00000515399	CTBP1-217	ENSG00000159692	CTBP1	0.288685	0.0419956	0.772823	0.0100705	0.0100849	0.00453331	0.0175879	6	7	7	asd_vs_adhd	0.98004	1
4	174053079	ENST00000500914	AC105285.1-201	ENSG00000245213	RP11-10K16.1	-0.288662	-0.0125409	0.77284	0.113445	0.156915	5.31255e-32	1.2836e-30	28	38	38	asd_vs_adhd	0.98004	1
7	140396472	ENST00000247866	NDUFB2-201	ENSG00000090266	NDUFB2	-0.288616	-0.0120813	0.772875	0.0768236	0.111979	8.35994e-23	1.39834e-21	18	19	19	asd_vs_adhd	0.98004	1
5	98104354	ENSG00000174136	RGMB	ENSG00000174136	RGMB	0.288478	0.0122767	0.772981	0.0950804	0.114108	2.2548e-26	1.45987e-25	39	43	43	asd_vs_adhd	0.98004	1
12	45444684	ENST00000548424	AC008127.1-201	ENSG00000257319	RP11-478B9.1	0.28846	0.0526461	0.772995	0.00614928	0.0161316	0.00031484	0.00142213	8	9	9	asd_vs_adhd	0.98004	1
5	162932554	ENST00000321757	MAT2B-202	ENSG00000038274	MAT2B	0.288453	0.0321561	0.773	0.0199219	0.0187645	0.000104206	0.000500338	27	34	34	asd_vs_adhd	0.98004	1
15	65032091	ENSG00000166831	RBPMS2	ENSG00000166831	RBPMS2	0.288427	0.0288385	0.77302	0.0173554	0.0230383	3.95266e-06	9.95655e-06	19	23	23	asd_vs_adhd	0.98004	1
1	146644350	ENSG00000237188	AC242426.3	ENSG00000237188	AC242426.3	-0.288411	-0.0104908	0.773032	0.103594	0.129621	3.36533e-30	2.46389e-29	32	36	36	asd_vs_adhd	0.98004	1
5	196986	ENST00000296824	CCDC127-201	ENSG00000164366	CCDC127	0.288387	0.00745749	0.77305	0.353701	0.446049	1.58531e-113	3.14228e-111	17	17	17	asd_vs_adhd	0.98004	1
22	46481883	ENST00000360737	MIRLET7BHG-201	ENSG00000197182	FLJ27365	0.28837	0.0441449	0.773064	0.0121102	0.0158912	0.000385817	0.00172532	17	17	17	asd_vs_adhd	0.98004	1
14	105714963	ENST00000463376	BTBD6-204	ENSG00000184887	BTBD6	0.288348	0.0353075	0.773081	0.0226297	0.0268759	3.4764e-06	1.97748e-05	16	24	24	asd_vs_adhd	0.98004	1
1	74663919	ENSG00000259030	FPGT-TNNI3K	ENSG00000259030	FPGT-TNNI3K	-0.288249	-0.0111123	0.773156	0.133583	0.185908	6.4856e-45	7.26363e-44	38	41	41	asd_vs_adhd	0.980099	1
11	123478517	ENST00000450171	GRAMD1B-202	ENSG00000023171	GRAMD1B	-0.288201	-0.00865953	0.773193	0.200657	0.285818	1.27471e-62	7.90903e-61	10	11	11	asd_vs_adhd	0.98011	1
3	75591300	ENSG00000244674	RPS3AP15	ENSG00000244674	RPS3AP15	0.288154	0.0262943	0.773229	0.04915	0.0438688	1.31778e-10	4.37942e-10	42	66	66	asd_vs_adhd	0.980111	1
14	34985135	ENSG00000129518	EAPP	ENSG00000129518	EAPP	-0.288041	-0.0164361	0.773316	0.0382368	0.0560904	2.18844e-13	8.45922e-13	22	27	27	asd_vs_adhd	0.980111	1
14	88882270	ENST00000556666	SPATA7-218	ENSG00000042317	SPATA7	-0.288034	-0.00611914	0.77332	0.419512	0.482001	1.86818e-127	4.82573e-125	17	19	19	asd_vs_adhd	0.980111	1
22	31892569	ENST00000382162	SFI1-202	ENSG00000198089	SFI1	0.287963	0.025432	0.773375	0.0257894	0.0632829	5.82904e-13	5.79509e-12	12	12	12	asd_vs_adhd	0.980111	1
18	48325508	ENST00000588444	MRO-208	ENSG00000134042	MRO	0.287885	0.0126663	0.773435	0.104654	0.151268	1.21134e-30	2.77903e-29	50	56	56	asd_vs_adhd	0.980111	1
20	13765653	ENST00000378081	NDUFAF5-201	ENSG00000101247	NDUFAF5	0.287869	0.0432944	0.773447	0.00976211	0.0248124	8.08295e-06	4.41228e-05	27	29	29	asd_vs_adhd	0.980111	1
7	104654665	ENST00000476671	KMT2E-207	ENSG00000005483	KMT2E	0.287715	0.0462849	0.773565	0.00799023	0.0222633	2.57018e-05	0.00013265	7	7	7	asd_vs_adhd	0.980111	1
6	122793076	ENSG00000135549	PKIB	ENSG00000135549	PKIB	-0.287668	-0.0236479	0.773601	0.0435625	0.0443709	8.59244e-11	2.88215e-10	46	47	47	asd_vs_adhd	0.980111	1
6	111618329	ENSG00000271789	AL080317.2	ENSG00000271789	AL080317.2	0.287617	0.0259493	0.77364	0.0231108	0.0304527	9.59753e-08	2.69222e-07	18	18	18	asd_vs_adhd	0.980111	1
17	78388967	ENST00000520367	ENDOV-213	ENSG00000173818	ENDOV	0.287616	0.0139791	0.773641	0.0693365	0.113928	5.69383e-23	9.5945e-22	15	22	22	asd_vs_adhd	0.980111	1
19	2425622	ENSG00000099800	TIMM13	ENSG00000099800	TIMM13	0.287551	0.00845146	0.77369	0.278476	0.348912	2.89285e-93	9.01643e-92	26	45	45	asd_vs_adhd	0.980111	1
11	12245985	ENST00000533219	MICAL2-228	ENSG00000133816	MICAL2	0.28748	0.0506387	0.773745	0.0091953	0.0196781	7.13393e-05	0.000349057	12	15	15	asd_vs_adhd	0.980111	1
8	105715947	ENST00000518180	ZFPM2-204	ENSG00000253350	RP11-127H5.1	-0.287409	-0.0156882	0.773799	0.034724	0.0436275	2.60728e-09	1.98665e-08	48	48	48	asd_vs_adhd	0.980111	1
10	81892477	ENST00000372263	PLAC9-201	ENSG00000189129	PLAC9	-0.287398	-0.0097916	0.773808	0.137946	0.168981	1.11776e-34	3.00469e-33	55	61	61	asd_vs_adhd	0.980111	1
2	25059851	ENST00000435135	ADCY3-205	ENSG00000138031	ADCY3	-0.287354	-0.0460322	0.773841	0.0120526	0.0177827	0.000170265	0.000795992	13	16	16	asd_vs_adhd	0.980111	1
20	30865467	ENSG00000101350	KIF3B	ENSG00000101350	KIF3B	0.287339	0.0175037	0.773852	0.0519059	0.0724677	4.64135e-17	2.12584e-16	21	22	22	asd_vs_adhd	0.980111	1
5	160059631	ENST00000326831	ATP10B-201	ENSG00000118322	ATP10B	-0.287339	-0.0322267	0.773853	0.015985	0.0261735	4.65769e-06	2.61022e-05	10	10	10	asd_vs_adhd	0.980111	1
16	89799657	ENST00000569582	ZNF276-211	ENSG00000158805	ZNF276	-0.287322	-0.0378271	0.773866	0.0125081	0.0325016	2.82035e-07	1.79438e-06	13	18	18	asd_vs_adhd	0.980111	1
3	9854978	ENST00000310252	TTLL3-201	ENSG00000214021	TTLL3	-0.287311	-0.0395822	0.773874	0.00990457	0.0305897	7.34539e-07	4.48246e-06	5	8	8	asd_vs_adhd	0.980111	1
22	40742507	ENST00000216194	ADSL-201	ENSG00000239900	ADSL	-0.287311	-0.014855	0.773874	0.0317253	0.0218876	2.96931e-05	0.000152063	28	29	29	asd_vs_adhd	0.980111	1
2	86371055	ENST00000449247	IMMT-207	ENSG00000132305	IMMT	-0.287269	-0.0144161	0.773906	0.078753	0.132366	1.05557e-26	2.08296e-25	18	18	18	asd_vs_adhd	0.980111	1
3	42589461	ENST00000451653	SEC22C-211	ENSG00000093183	SEC22C	-0.287205	-0.0116627	0.773955	0.180281	0.205073	7.23115e-43	2.54342e-41	29	34	34	asd_vs_adhd	0.980111	1
19	18367909	ENST00000599638	KIAA1683-205	ENSG00000130518	KIAA1683	-0.287196	-0.010748	0.773962	0.070789	0.109801	2.92867e-22	4.79104e-21	26	29	29	asd_vs_adhd	0.980111	1
21	47612391	ENST00000594486	AP001468.1-201	ENSG00000235878	AP001468.1	0.28717	0.0154553	0.773982	0.0672471	0.119086	7.0267e-24	1.23233e-22	9	10	10	asd_vs_adhd	0.980111	1
10	3179922	ENST00000380989	PITRM1-202	ENSG00000107959	PITRM1	0.287042	0.0369356	0.77408	0.0143655	0.0202342	6.13858e-05	0.000302747	10	10	10	asd_vs_adhd	0.980111	1
19	53898403	ENST00000396408	ZNF765-201	ENSG00000196417	ZNF765	-0.287037	-0.00939502	0.774084	0.109634	0.121413	1.76355e-24	3.17651e-23	79	114	114	asd_vs_adhd	0.980111	1
14	24678789	ENSG00000254505	CHMP4A	ENSG00000254505	CHMP4A	-0.287032	-0.0281296	0.774088	0.0357943	0.0558837	2.28844e-13	8.84149e-13	19	19	19	asd_vs_adhd	0.980111	1
14	24683160	ENST00000525696	MDP1-204	ENSG00000213920	MDP1	0.287006	0.0146776	0.774108	0.0944646	0.140165	2.36416e-28	4.96837e-27	12	13	13	asd_vs_adhd	0.980111	1
19	9488945	ENST00000590616	ZNF177-203	ENSG00000188629	ZNF177	0.286966	0.0168693	0.774139	0.0376302	0.0593845	2.63783e-12	2.51495e-11	46	51	51	asd_vs_adhd	0.980111	1
16	55542910	ENSG00000087253	LPCAT2	ENSG00000087253	LPCAT2	-0.286943	-0.00942305	0.774156	0.200276	0.253897	2.83759e-63	4.75706e-62	29	31	31	asd_vs_adhd	0.980111	1
19	46913629	ENST00000307522	CCDC8-201	ENSG00000169515	CCDC8	-0.286903	-0.00960298	0.774187	0.200252	0.250355	3.45238e-54	1.69747e-52	31	33	33	asd_vs_adhd	0.980111	1
18	51679079	ENSG00000134046	MBD2	ENSG00000134046	MBD2	-0.286891	-0.0238599	0.774196	0.0328914	0.0244345	1.86984e-06	4.80897e-06	48	59	59	asd_vs_adhd	0.980111	1
14	23594504	ENSG00000092068	SLC7A8	ENSG00000092068	SLC7A8	-0.286888	-0.0292475	0.774198	0.0171171	0.0521513	2.10852e-12	7.74805e-12	15	19	19	asd_vs_adhd	0.980111	1
17	7402145	ENST00000575547	POLR2A-204	ENSG00000181222	POLR2A	-0.286887	-0.0348953	0.774199	0.0172348	0.0352551	9.71508e-08	6.45591e-07	12	13	13	asd_vs_adhd	0.980111	1
22	44319619	ENSG00000100344	PNPLA3	ENSG00000100344	PNPLA3	0.286856	0.0207013	0.774222	0.032983	0.0403588	7.36807e-10	2.34125e-09	39	45	45	asd_vs_adhd	0.980111	1
8	38614757	ENST00000521642	TACC1-216	ENSG00000147526	TACC1	-0.286831	-0.0478215	0.774242	0.00898875	0.0108536	0.00330516	0.0130756	20	23	23	asd_vs_adhd	0.980111	1
12	6560856	ENSG00000139192	TAPBPL	ENSG00000139192	TAPBPL	0.28683	0.00719056	0.774242	0.331453	0.416844	9.29399e-119	4.80103e-117	11	11	11	asd_vs_adhd	0.980111	1
13	52345957	ENST00000490949	DHRS12-208	ENSG00000102796	DHRS12	0.286795	0.024221	0.774269	0.0272042	0.0223728	2.20881e-05	0.000114809	14	17	17	asd_vs_adhd	0.980111	1
12	51745031	ENST00000543196	GALNT6-202	ENSG00000139629	GALNT6	-0.286693	-0.0077534	0.774347	0.246688	0.340477	3.43919e-78	3.18408e-76	21	25	25	asd_vs_adhd	0.980161	1
3	14716606	ENSG00000131379	C3orf20	ENSG00000131379	C3orf20	0.286633	0.0149857	0.774394	0.150108	0.164022	3.46822e-39	3.34269e-38	65	72	72	asd_vs_adhd	0.980161	1
1	235294498	ENSG00000188739	RBM34	ENSG00000188739	RBM34	0.286625	0.0167614	0.774399	0.0465578	0.070277	1.88143e-16	8.39424e-16	19	20	20	asd_vs_adhd	0.980161	1
7	64432154	ENST00000282869	ZNF117-201	ENSG00000152926	ZNF117	0.286595	0.00835021	0.774423	0.219305	0.264506	1.65028e-57	8.92108e-56	51	51	51	asd_vs_adhd	0.980161	1
1	210406144	ENST00000367012	SERTAD4-201	ENSG00000082497	SERTAD4	-0.286507	-0.0224274	0.77449	0.0195946	0.0404917	1.10901e-08	8.02836e-08	15	17	17	asd_vs_adhd	0.980206	1
5	68576002	ENSG00000183323	CCDC125	ENSG00000183323	CCDC125	-0.286462	-0.00552328	0.774524	0.277527	0.310347	3.49748e-81	8.42043e-80	91	119	119	asd_vs_adhd	0.980206	1
17	7387939	ENST00000572844	POLR2A-201	ENSG00000181222	POLR2A	-0.286303	-0.11038	0.774646	0.00134896	0.0103598	0.0042174	0.0164242	2	2	2	asd_vs_adhd	0.980206	1
8	110586435	ENST00000533065	SYBU-231	ENSG00000147642	SYBU	-0.286299	-0.0709445	0.774649	0.00416814	0.0221735	2.61504e-05	0.000134824	4	4	4	asd_vs_adhd	0.980206	1
6	122720696	ENST00000452194	HSF2-202	ENSG00000025156	HSF2	0.286261	0.0317816	0.774678	0.0193454	0.0328455	2.83218e-07	1.80152e-06	17	17	17	asd_vs_adhd	0.980206	1
9	86274886	ENST00000533705	UBQLN1-206	ENSG00000135018	UBQLN1	0.286151	0.0339658	0.774762	0.0146509	0.0278179	2.11997e-06	1.23225e-05	5	5	5	asd_vs_adhd	0.980206	1
1	162039564	ENSG00000198929	NOS1AP	ENSG00000198929	NOS1AP	-0.286148	-0.0375323	0.774764	0.0115166	0.0175238	5.88936e-05	0.000135516	19	21	21	asd_vs_adhd	0.980206	1
7	154795158	ENSG00000273344	PAXIP1-AS1	ENSG00000273344	PAXIP1-AS1	-0.286098	-0.0146486	0.774803	0.0691736	0.10293	1.0662e-23	6.27803e-23	14	17	17	asd_vs_adhd	0.980206	1
19	12670385	ENST00000431702	PGK1P2-201	ENSG00000213290	PGK1P2	0.286019	0.0159519	0.774864	0.045861	0.0706708	2.1693e-14	2.36557e-13	9	15	15	asd_vs_adhd	0.980206	1
3	184032283	ENST00000346169	EIF4G1-202	ENSG00000114867	EIF4G1	-0.285962	-0.0503096	0.774907	0.00640278	0.0188034	0.000105709	0.000507199	12	13	13	asd_vs_adhd	0.980206	1
11	11863613	ENST00000399455	USP47-203	ENSG00000170242	USP47	-0.285956	-0.0753315	0.774912	0.00396312	0.0169983	0.000226892	0.00104463	2	2	2	asd_vs_adhd	0.980206	1
2	197059094	ENSG00000138411	HECW2	ENSG00000138411	HECW2	0.285949	0.0312853	0.774917	0.017033	0.0269358	5.4816e-07	1.46768e-06	43	43	43	asd_vs_adhd	0.980206	1
17	6679542	ENSG00000177294	FBXO39	ENSG00000177294	FBXO39	-0.285947	-0.0312978	0.774919	0.0138484	0.0254219	1.13429e-06	2.96624e-06	21	25	25	asd_vs_adhd	0.980206	1
14	23299096	ENST00000397496	MRPL52-203	ENSG00000172590	MRPL52	0.285943	0.036195	0.774922	0.0162822	0.0260632	5.00706e-06	2.79699e-05	19	24	24	asd_vs_adhd	0.980206	1
2	39208537	ENSG00000115904	SOS1	ENSG00000115904	SOS1	-0.2859	-0.0528786	0.774955	0.00664732	0.0155367	0.000153309	0.000341625	6	6	6	asd_vs_adhd	0.980206	1
16	2014960	ENSG00000255198	SNHG9	ENSG00000255198	SNHG9	0.285877	0.0512023	0.774973	0.00850371	0.0543786	6.30814e-13	2.38935e-12	17	23	23	asd_vs_adhd	0.980206	1
1	1288595	ENST00000478517	MXRA8-210	ENSG00000162576	MXRA8	-0.28582	-0.0248818	0.775016	0.03065	0.0459336	7.32512e-10	5.83382e-09	8	13	13	asd_vs_adhd	0.980206	1
6	84284900	ENST00000519133	SNAP91-208	ENSG00000065609	SNAP91	0.285758	0.028441	0.775064	0.0167371	0.0400826	1.32146e-08	9.51508e-08	13	14	14	asd_vs_adhd	0.980206	1
13	20249528	ENST00000492741	PSPC1-204	ENSG00000121390	PSPC1	-0.285744	-0.0234741	0.775074	0.0337296	0.0374404	3.24976e-08	2.25989e-07	23	33	33	asd_vs_adhd	0.980206	1
12	50523582	ENST00000551005	CERS5-224	ENSG00000139624	CERS5	-0.285719	-0.0109389	0.775094	0.133124	0.174969	5.16046e-36	1.45334e-34	28	31	31	asd_vs_adhd	0.980206	1
15	59951345	ENSG00000140299	BNIP2	ENSG00000140299	BNIP2	0.285523	0.0434968	0.775244	0.00950338	0.0194255	2.2365e-05	5.31506e-05	10	10	10	asd_vs_adhd	0.980206	1
14	88304164	ENSG00000054983	GALC	ENSG00000054983	GALC	0.285496	0.0177519	0.775264	0.047889	0.0630328	1.00333e-14	4.13395e-14	25	28	28	asd_vs_adhd	0.980206	1
13	103527085	ENST00000472247	ERCC5-205	ENSG00000134899	ERCC5	0.285465	0.0208677	0.775288	0.04707	0.0680592	5.89345e-14	6.25947e-13	23	27	27	asd_vs_adhd	0.980206	1
2	73441350	ENST00000389501	SMYD5-202	ENSG00000135632	SMYD5	-0.285453	-0.0218878	0.775297	0.0313913	0.0605338	1.54179e-12	1.49164e-11	5	6	6	asd_vs_adhd	0.980206	1
17	16342641	ENST00000491009	LRRC75A-AS1-215	ENSG00000175061	FAM211A-AS1	-0.285443	-0.0460623	0.775305	0.0109561	0.0400994	1.03184e-08	7.49116e-08	9	9	9	asd_vs_adhd	0.980206	1
7	32620561	ENST00000417811	DPY19L1P1-201	ENSG00000229358	DPY19L1P1	-0.285424	-0.0150428	0.775319	0.0446356	0.0788628	5.39209e-16	6.47175e-15	18	18	18	asd_vs_adhd	0.980206	1
1	23709926	ENST00000476978	TCEA3-205	ENSG00000204219	TCEA3	0.285407	0.0292515	0.775333	0.0208811	0.0859659	1.46018e-17	1.90171e-16	8	12	12	asd_vs_adhd	0.980206	1
17	995032	ENST00000570525	ABR-207	ENSG00000159842	ABR	0.285349	0.0299357	0.775377	0.0205661	0.0522488	5.30147e-11	4.61456e-10	3	3	3	asd_vs_adhd	0.980206	1
7	16639401	ENSG00000106524	ANKMY2	ENSG00000106524	ANKMY2	0.285249	0.010674	0.775453	0.128681	0.178424	1.83837e-42	1.94002e-41	19	22	22	asd_vs_adhd	0.980206	1
20	25654851	ENST00000376436	ZNF337-202	ENSG00000130684	ZNF337	0.285231	0.0112896	0.775467	0.160715	0.206308	6.39554e-43	2.25308e-41	27	27	27	asd_vs_adhd	0.980206	1
6	116782533	ENSG00000188820	FAM26F	ENSG00000188820	FAM26F	0.285225	0.0066218	0.775472	0.209299	0.220557	9.57723e-54	1.3105e-52	74	80	80	asd_vs_adhd	0.980206	1
16	81009699	ENST00000561614	CMC2-203	ENSG00000103121	CMC2	0.28519	0.01857	0.775498	0.0628157	0.0633915	4.93796e-13	4.93411e-12	37	43	43	asd_vs_adhd	0.980206	1
17	13659795	ENSG00000236088	COX10-AS1	ENSG00000236088	COX10-AS1	-0.285083	-0.0130744	0.775581	0.0941088	0.14247	4.11239e-33	3.30911e-32	13	13	13	asd_vs_adhd	0.980206	1
5	31908467	ENSG00000214108	TPT1P5	ENSG00000214108	TPT1P5	0.285061	0.0234292	0.775598	0.0319496	0.0656923	2.68852e-15	1.13905e-14	6	7	7	asd_vs_adhd	0.980206	1
15	32907691	ENST00000361627	ARHGAP11A-201	ENSG00000198826	ARHGAP11A	-0.284994	-0.0255212	0.775649	0.0374122	0.0652818	1.96117e-13	2.0109e-12	31	35	35	asd_vs_adhd	0.980206	1
8	63972342	ENST00000260116	TTPA-201	ENSG00000137561	TTPA	0.284966	0.0440237	0.775671	0.011777	0.0274845	2.7566e-06	1.58205e-05	16	17	17	asd_vs_adhd	0.980206	1
3	181417281	ENST00000477928	SOX2-OT-208	ENSG00000242808	SOX2-OT	0.284941	0.071523	0.775689	0.00332233	0.0332629	2.46496e-07	1.57745e-06	5	6	6	asd_vs_adhd	0.980206	1
3	25499801	ENST00000458646	RARB-204	ENSG00000077092	RARB	0.284916	0.072049	0.775709	0.00320921	0.0154218	0.000457455	0.00202544	7	7	7	asd_vs_adhd	0.980206	1
15	50647750	ENST00000499326	GABPB1-AS1-201	ENSG00000244879	GABPB1-AS1	0.284904	0.0135276	0.775717	0.0890763	0.151203	1.25579e-30	2.87952e-29	10	10	10	asd_vs_adhd	0.980206	1
11	125795064	ENST00000526211	AP000842.2-202	ENSG00000255027	RP11-680F20.9	0.284901	0.0835278	0.77572	0.00209863	0.0101267	0.00463614	0.0179609	3	3	3	asd_vs_adhd	0.980206	1
9	17579080	ENST00000467085	SH3GL2-202	ENSG00000107295	SH3GL2	0.284874	0.0244416	0.775741	0.0244534	0.0257353	5.74086e-06	3.18681e-05	49	52	52	asd_vs_adhd	0.980206	1
17	74708919	ENSG00000070495	JMJD6	ENSG00000070495	JMJD6	-0.284809	-0.0668277	0.775791	0.00353141	0.0197153	1.94558e-05	4.64384e-05	3	3	3	asd_vs_adhd	0.980206	1
21	47744036	ENST00000359568	PCNT-201	ENSG00000160299	PCNT	-0.284683	-0.0116399	0.775887	0.123357	0.153641	2.72243e-31	6.40664e-30	26	36	36	asd_vs_adhd	0.980206	1
8	86129042	ENST00000523245	C8orf59-204	ENSG00000176731	C8orf59	-0.284672	-0.0194369	0.775896	0.0441517	0.0688357	5.57271e-14	5.92806e-13	16	22	22	asd_vs_adhd	0.980206	1
5	149822753	ENSG00000164587	RPS14	ENSG00000164587	RPS14	-0.284633	-0.00640967	0.775925	0.342156	0.37233	5.78015e-102	2.15852e-100	46	58	58	asd_vs_adhd	0.980206	1
19	57978031	ENSG00000197128	ZNF772	ENSG00000197128	ZNF772	-0.284555	-0.00706587	0.775985	0.325011	0.361309	1.30302e-97	4.48417e-96	38	39	39	asd_vs_adhd	0.980206	1
12	112597992	ENSG00000173064	HECTD4	ENSG00000173064	HECTD4	0.284542	0.0171264	0.775995	0.0764803	0.0733312	4.31278e-17	1.97685e-16	39	59	59	asd_vs_adhd	0.980206	1
12	132568828	ENSG00000185684	EP400NL	ENSG00000185684	EP400NL	-0.28452	-0.00825961	0.776012	0.23168	0.292956	5.82779e-75	1.25303e-73	24	29	29	asd_vs_adhd	0.980206	1
5	43006835	ENST00000607715	AC008875.1-201	ENSG00000271788	CTD-2201E18.5	0.28451	0.0607411	0.77602	0.0038322	0.0118226	0.001933	0.00789027	3	4	4	asd_vs_adhd	0.980206	1
3	58477841	ENST00000404589	KCTD6-202	ENSG00000168301	KCTD6	-0.284497	-0.0148232	0.776029	0.0680099	0.0289823	1.38205e-06	8.2022e-06	61	77	77	asd_vs_adhd	0.980206	1
12	121647660	ENSG00000135124	P2RX4	ENSG00000135124	P2RX4	-0.28442	-0.00827713	0.776089	0.248943	0.271271	7.97347e-69	1.53147e-67	50	59	59	asd_vs_adhd	0.980206	1
10	134757471	ENSG00000232903	LINC01166	ENSG00000232903	LINC01166	0.284388	0.0215057	0.776113	0.0479202	0.0904665	5.26964e-21	2.79579e-20	5	9	9	asd_vs_adhd	0.980206	1
1	222885895	ENST00000340934	BROX-201	ENSG00000162819	BROX	-0.284343	-0.0650338	0.776148	0.00390534	0.0101892	0.00453868	0.0176072	11	11	11	asd_vs_adhd	0.980206	1
14	23741666	ENSG00000215271	HOMEZ	ENSG00000215271	HOMEZ	0.28434	0.0228552	0.77615	0.0233765	0.0108442	0.00160686	0.00332851	36	49	49	asd_vs_adhd	0.980206	1
6	168418581	ENST00000351261	KIF25-201	ENSG00000125337	KIF25	0.28433	0.0124227	0.776158	0.125739	0.24552	1.13758e-52	5.39855e-51	19	35	35	asd_vs_adhd	0.980206	1
12	40618876	ENST00000298910	LRRK2-201	ENSG00000188906	LRRK2	-0.284306	-0.00857203	0.776176	0.200803	0.217514	1.52958e-45	5.92318e-44	48	57	57	asd_vs_adhd	0.980206	1
3	124449299	ENST00000479719	UMPS-206	ENSG00000114491	UMPS	0.284274	0.031081	0.7762	0.0170851	0.0211815	3.66777e-05	0.000185972	23	24	24	asd_vs_adhd	0.980206	1
7	44866390	ENSG00000105968	H2AFV	ENSG00000105968	H2AFV	-0.284239	-0.0197298	0.776227	0.0409196	0.0412193	4.76056e-10	1.5288e-09	31	33	33	asd_vs_adhd	0.980206	1
1	246952396	ENST00000426089	LINC01341-203	ENSG00000227953	RP11-439E19.3	-0.284232	-0.0110676	0.776232	0.112876	0.15629	5.82422e-32	1.40493e-30	46	48	48	asd_vs_adhd	0.980206	1
22	18121507	ENST00000498133	BCL2L13-212	ENSG00000099968	BCL2L13	-0.28423	-0.0303698	0.776234	0.0091137	0.0225702	2.20152e-05	0.000114463	11	12	12	asd_vs_adhd	0.980206	1
20	48789087	ENSG00000231742	LINC01273	ENSG00000231742	LINC01273	0.284209	0.0162593	0.77625	0.0606229	0.0938974	1.13502e-21	6.1711e-21	13	13	13	asd_vs_adhd	0.980206	1
15	26147507	ENSG00000206187	LINC02346	ENSG00000206187	LINC02346	-0.284166	-0.0413901	0.776283	0.0119982	0.0161795	0.000111899	0.000252261	33	42	42	asd_vs_adhd	0.980206	1
2	70124820	ENSG00000059728	MXD1	ENSG00000059728	MXD1	-0.284107	-0.037586	0.776328	0.0105533	0.0150579	0.000187065	0.000414508	13	13	13	asd_vs_adhd	0.980206	1
14	75536280	ENST00000238686	ZC2HC1C-201	ENSG00000119703	ZC2HC1C	0.2841	0.0306799	0.776334	0.0184014	0.0443994	1.85428e-09	1.43123e-08	14	15	15	asd_vs_adhd	0.980206	1
2	114647537	ENST00000263238	ACTR3-201	ENSG00000115091	ACTR3	-0.284099	-0.0173265	0.776334	0.0818334	0.0837613	5.35134e-17	6.78887e-16	46	53	53	asd_vs_adhd	0.980206	1
5	79703845	ENST00000505560	ZFYVE16-202	ENSG00000039319	ZFYVE16	0.28409	0.119439	0.776342	0.00128447	0.0144175	0.000720198	0.00310648	3	3	3	asd_vs_adhd	0.980206	1
1	52521986	ENST00000524414	BTF3L4-206	ENSG00000134717	BTF3L4	-0.284041	-0.0409328	0.776379	0.00892148	0.0238854	1.1513e-05	6.18746e-05	4	5	5	asd_vs_adhd	0.980206	1
2	242168627	ENST00000391976	HDLBP-204	ENSG00000115677	HDLBP	0.284035	0.0138222	0.776384	0.0740669	0.120011	4.50029e-24	7.96822e-23	18	21	21	asd_vs_adhd	0.980206	1
1	165796768	ENST00000367879	UCK2-201	ENSG00000143179	UCK2	-0.283922	-0.051757	0.77647	0.00897157	0.0100228	0.0048397	0.0187135	35	38	38	asd_vs_adhd	0.980254	1
2	170550975	ENSG00000144362	PHOSPHO2	ENSG00000144362	PHOSPHO2	0.283882	0.0583085	0.7765	0.0046587	0.0143516	0.000265242	0.000580802	4	4	4	asd_vs_adhd	0.980254	1
6	13279527	ENST00000606150	AL008729.1-203	ENSG00000215022	RP1-257A7.4	0.283875	0.0483192	0.776506	0.00698424	0.015111	0.000528507	0.00231779	9	9	9	asd_vs_adhd	0.980254	1
2	97749320	ENST00000272610	FAHD2B-201	ENSG00000144199	FAHD2B	0.283793	0.027008	0.776569	0.115774	0.141101	1.47564e-28	3.12633e-27	18	18	18	asd_vs_adhd	0.980256	1
2	238875469	ENSG00000184182	UBE2F	ENSG00000184182	UBE2F	0.283776	0.0333868	0.776582	0.0349977	0.0548899	4.97034e-13	1.88915e-12	26	35	35	asd_vs_adhd	0.980256	1
2	209035730	ENST00000423952	C2orf80-202	ENSG00000188674	C2orf80	0.283712	0.0232936	0.776631	0.0452582	0.0305189	6.49065e-07	3.98088e-06	39	45	45	asd_vs_adhd	0.980256	1
4	56269410	ENST00000502797	TMEM165-202	ENSG00000134851	TMEM165	-0.283685	-0.0278532	0.776652	0.0179502	0.0146445	0.000586893	0.00255826	23	23	23	asd_vs_adhd	0.980256	1
13	46039060	ENSG00000136152	COG3	ENSG00000136152	COG3	0.283636	0.0177266	0.776689	0.0509646	0.0728803	5.87159e-17	2.67813e-16	58	60	60	asd_vs_adhd	0.980256	1
16	1820342	ENST00000567271	NME3-210	ENSG00000103024	NME3	0.283622	0.0163705	0.7767	0.0606164	0.108758	4.65782e-22	7.54456e-21	5	6	6	asd_vs_adhd	0.980256	1
13	73282495	ENSG00000204899	MZT1	ENSG00000204899	MZT1	0.283614	0.0177382	0.776706	0.0563093	0.105609	2.75631e-24	1.65365e-23	6	6	6	asd_vs_adhd	0.980256	1
12	72233487	ENSG00000121749	TBC1D15	ENSG00000121749	TBC1D15	-0.283541	-0.0452809	0.776762	0.0116096	0.0129291	0.000566987	0.00121227	22	30	30	asd_vs_adhd	0.980266	1
1	232533711	ENSG00000116991	SIPA1L2	ENSG00000116991	SIPA1L2	-0.28353	-0.0162987	0.776771	0.0569795	0.0762955	1.12477e-17	5.2841e-17	29	34	34	asd_vs_adhd	0.980266	1
19	8483289	ENST00000602117	MARCH2-208	ENSG00000099785	2021-03-02	-0.283447	-0.00822798	0.776834	0.235114	0.320857	1.6268e-72	1.30204e-70	19	21	21	asd_vs_adhd	0.980283	1
5	149823801	ENST00000519690	RPS14-205	ENSG00000164587	RPS14	0.283438	0.00527556	0.776841	0.578933	0.655138	6.91571e-218	1.85678e-214	23	26	26	asd_vs_adhd	0.980283	1
19	49118585	ENST00000552347	RPL18-213	ENSG00000063177	RPL18	0.283321	0.0558969	0.776931	0.00463574	0.0129351	0.00132843	0.00553883	4	5	5	asd_vs_adhd	0.980356	1
10	43633934	ENST00000374466	CSGALNACT2-201	ENSG00000169826	CSGALNACT2	0.283289	0.0140579	0.776955	0.0801494	0.135876	2.66283e-27	5.37915e-26	12	12	12	asd_vs_adhd	0.980356	1
11	18344114	ENST00000534641	GTF2H1-214	ENSG00000110768	GTF2H1	0.283158	0.0259594	0.777056	0.011181	0.014334	0.000720176	0.00310648	22	24	24	asd_vs_adhd	0.980397	1
1	180124005	ENST00000392029	QSOX1-203	ENSG00000116260	QSOX1	-0.283126	-0.0176445	0.77708	0.0461061	0.0791511	3.81518e-16	4.61725e-15	8	8	8	asd_vs_adhd	0.980397	1
15	42807435	ENST00000563830	SNAP23-208	ENSG00000092531	SNAP23	-0.28312	-0.022707	0.777085	0.0327626	0.0588115	4.16472e-12	3.90971e-11	12	12	12	asd_vs_adhd	0.980397	1
12	32832224	ENST00000549701	DNM1L-220	ENSG00000087470	DNM1L	-0.283053	-0.0475414	0.777136	0.00925399	0.0186348	0.000107669	0.000515958	7	7	7	asd_vs_adhd	0.980397	1
15	51749483	ENSG00000259668	AC066613.1	ENSG00000259668	AC066613.1	-0.282977	-0.0245639	0.777194	0.0276219	0.0434323	1.35339e-10	4.49343e-10	13	13	13	asd_vs_adhd	0.980397	1
12	115108059	ENSG00000135111	TBX3	ENSG00000135111	TBX3	-0.282973	-0.0622124	0.777198	0.0218612	0.017642	5.27841e-05	0.000121911	44	59	59	asd_vs_adhd	0.980397	1
10	134000563	ENST00000493882	DPYSL4-204	ENSG00000151640	DPYSL4	-0.28297	-2.02349	0.7772	3.95807e-06	0.0355027	6.75788e-08	4.55812e-07	1	7	7	asd_vs_adhd	0.980397	1
14	39617016	ENST00000330149	TRAPPC6B-201	ENSG00000182400	TRAPPC6B	-0.282951	-0.018813	0.777215	0.0597935	0.0848523	4.6918e-17	5.97268e-16	36	38	38	asd_vs_adhd	0.980397	1
10	73818793	ENST00000317376	SPOCK2-201	ENSG00000107742	SPOCK2	-0.282885	-0.014267	0.777265	0.0546642	0.0840577	5.91123e-17	7.4724e-16	20	21	21	asd_vs_adhd	0.980424	1
18	53443958	ENST00000587320	LINC01415-201	ENSG00000267325	RP11-397A16.2	-0.282817	-0.048243	0.777317	0.0273406	0.0440862	2.27511e-09	1.74239e-08	21	22	22	asd_vs_adhd	0.980424	1
9	129724504	ENST00000373434	RALGPS1-203	ENSG00000136828	RALGPS1	0.282813	0.0272362	0.77732	0.0178717	0.0202748	5.52925e-05	0.000273992	15	18	18	asd_vs_adhd	0.980424	1
1	94312730	ENST00000565336	AL049796.1-201	ENSG00000260464	RP4-561L24.3	0.282634	0.00852867	0.777458	0.221001	0.287696	1.07855e-63	6.91966e-62	6	8	8	asd_vs_adhd	0.98056	1
21	34144411	ENST00000382375	C21orf62-AS1-201	ENSG00000205930	C21orf49	-0.282597	-0.0143968	0.777485	0.0789632	0.0512291	9.2705e-11	7.92374e-10	68	81	81	asd_vs_adhd	0.98056	1
22	26908503	ENSG00000261188	Z95115.1	ENSG00000261188	Z95115.1	0.282553	0.00813142	0.77752	0.310565	0.34235	1.53369e-91	4.64225e-90	60	74	74	asd_vs_adhd	0.980568	1
7	140064259	ENST00000462881	SLC37A3-206	ENSG00000157800	SLC37A3	0.282493	0.0200848	0.777565	0.0425646	0.0511533	9.29288e-11	7.94134e-10	28	34	34	asd_vs_adhd	0.98059	1
12	72332626	ENSG00000139287	TPH2	ENSG00000139287	TPH2	-0.282432	-0.0250727	0.777612	0.0249208	0.0368099	3.90045e-09	1.19273e-08	19	19	19	asd_vs_adhd	0.980613	1
9	139615818	ENST00000414282	SNHG7-201	ENSG00000233016	SNHG7	0.282335	0.0530332	0.777687	0.00749789	0.0166656	0.000281784	0.00128059	5	14	14	asd_vs_adhd	0.980642	1
3	49315264	ENSG00000114316	USP4	ENSG00000114316	USP4	0.282329	0.0275364	0.777692	0.031119	0.0300889	1.01546e-07	2.84451e-07	20	22	22	asd_vs_adhd	0.980642	1
2	175612320	ENST00000348749	CHRNA1-202	ENSG00000138435	CHRNA1	-0.282188	-0.0157925	0.777799	0.0671103	0.12621	7.838e-26	1.50087e-24	3	3	3	asd_vs_adhd	0.980742	1
1	173331536	ENST00000432815	AL645568.2-201	ENSG00000231615	RP11-296O14.2	-0.282073	-0.0352514	0.777887	0.0111264	0.0194619	8.1524e-05	0.000396504	10	11	11	asd_vs_adhd	0.980755	1
2	107557336	ENST00000457256	PPP1R2P5-201	ENSG00000229360	PPP1R2P5	0.282032	0.0124208	0.777919	0.11119	0.172163	3.00383e-35	8.2397e-34	6	6	6	asd_vs_adhd	0.980755	1
8	62550528	ENST00000518306	ASPH-212	ENSG00000198363	ASPH	0.282013	0.0289654	0.777934	0.0188604	0.0365069	6.08861e-08	4.12563e-07	15	15	15	asd_vs_adhd	0.980755	1
12	130647004	ENSG00000111432	FZD10	ENSG00000111432	FZD10	0.281974	0.0387423	0.777963	0.0138202	0.0138091	0.000357216	0.000775301	35	48	48	asd_vs_adhd	0.980755	1
3	121382046	ENSG00000173230	GOLGB1	ENSG00000173230	GOLGB1	-0.281952	-0.0204859	0.77798	0.0289301	0.040285	8.13228e-10	2.57492e-09	22	23	23	asd_vs_adhd	0.980755	1
2	70377030	ENST00000420306	C2orf42-205	ENSG00000115998	C2orf42	0.281944	0.0393183	0.777986	0.00967463	0.0293417	1.18208e-06	7.05655e-06	11	12	12	asd_vs_adhd	0.980755	1
22	21369442	ENST00000442475	P2RX6-205	ENSG00000099957	P2RX6	0.281845	0.0410593	0.778063	0.0107695	0.0158746	0.000380829	0.00170465	9	12	12	asd_vs_adhd	0.980755	1
6	33384327	ENST00000494751	CUTA-213	ENSG00000112514	CUTA	0.281735	0.0265002	0.778147	0.0297186	0.0542006	2.55057e-11	2.27096e-10	11	12	12	asd_vs_adhd	0.980755	1
12	113344778	ENST00000549820	OAS1-205	ENSG00000089127	OAS1	0.281622	-0.0187693	0.778233	0.0125124	0.0155915	0.000423945	0.0018863	19	23	23	asd_vs_adhd	0.980755	1
19	51848942	ENST00000594361	ETFB-204	ENSG00000105379	ETFB	-0.281617	-0.0475835	0.778237	0.00819495	0.0200214	6.0558e-05	0.000298814	15	17	17	asd_vs_adhd	0.980755	1
17	78194237	ENST00000572652	SLC26A11-211	ENSG00000181045	SLC26A11	-0.281583	-0.0557401	0.778263	0.00520019	0.0168557	0.000252282	0.0011535	3	3	3	asd_vs_adhd	0.980755	1
17	19552686	ENST00000578640	AC115989.2-201	ENSG00000264932	Y_RNA	-0.281544	-0.0515417	0.778293	0.00773656	0.0155508	0.000437186	0.00194141	11	11	11	asd_vs_adhd	0.980755	1
2	86066267	ENSG00000115525	ST3GAL5	ENSG00000115525	ST3GAL5	-0.281539	-0.0510354	0.778297	0.00625198	0.0155303	0.000155378	0.000346108	16	20	20	asd_vs_adhd	0.980755	1
7	107582561	ENST00000608515	AC005046.1-201	ENSG00000273055	CTB-13F3.1	-0.281533	-0.0799237	0.778302	0.00240698	0.0123226	0.00178417	0.00731543	4	4	4	asd_vs_adhd	0.980755	1
2	177476165	ENST00000608775	AC017048.3-201	ENSG00000272551	RP11-324L17.1	-0.281478	-0.00949599	0.778344	0.187504	0.206448	4.82577e-43	1.70686e-41	59	62	62	asd_vs_adhd	0.980755	1
16	30278874	ENST00000529428	SMG1P5-202	ENSG00000183604	RP11-347C12.2	0.281441	0.00536714	0.778372	0.574189	0.588177	1.77459e-178	1.49743e-175	29	39	39	asd_vs_adhd	0.980755	1
2	191894302	ENSG00000138378	STAT4	ENSG00000138378	STAT4	-0.281429	-0.0148951	0.778381	0.0664734	0.0889665	7.55131e-21	3.98442e-20	21	27	27	asd_vs_adhd	0.980755	1
5	35048861	ENSG00000113494	PRLR	ENSG00000113494	PRLR	0.281316	0.0140445	0.778468	0.0722517	0.0884621	1.52061e-20	7.93322e-20	71	76	76	asd_vs_adhd	0.980755	1
5	1798500	ENST00000505059	MRPL36-202	ENSG00000171421	MRPL36	-0.281303	-0.0215102	0.778478	0.033957	0.0783475	7.10435e-16	8.47062e-15	7	7	7	asd_vs_adhd	0.980755	1
7	87329732	ENST00000312373	RUNDC3B-201	ENSG00000105784	RUNDC3B	0.281289	0.0363548	0.778489	0.0298902	0.032785	2.88726e-07	1.83432e-06	41	44	44	asd_vs_adhd	0.980755	1
8	110098850	ENSG00000174417	TRHR	ENSG00000174417	TRHR	0.281213	0.0232158	0.778547	0.0362026	0.0437403	1.21603e-10	4.04682e-10	39	43	43	asd_vs_adhd	0.980755	1
6	41040684	ENSG00000001167	NFYA	ENSG00000001167	NFYA	-0.281188	-0.0301563	0.778566	0.0153642	0.0219712	6.10234e-06	1.51734e-05	18	19	19	asd_vs_adhd	0.980755	1
11	13409548	ENST00000278174	BTBD10-201	ENSG00000148925	BTBD10	0.281144	0.0539023	0.7786	0.00555157	0.0122	0.00182165	0.00746222	7	9	9	asd_vs_adhd	0.980755	1
12	108986076	ENST00000547567	TMEM119-202	ENSG00000183160	TMEM119	0.281122	0.0111592	0.778617	0.137547	0.212542	1.15891e-44	4.33616e-43	11	11	11	asd_vs_adhd	0.980755	1
1	100731763	ENSG00000137996	RTCA	ENSG00000137996	RTCA	-0.281071	-0.0107835	0.778656	0.156723	0.182712	1.49669e-43	1.61694e-42	45	47	47	asd_vs_adhd	0.980755	1
18	721588	ENSG00000176105	YES1	ENSG00000176105	YES1	0.28102	0.0131148	0.778695	0.0946304	0.13268	5.97046e-31	4.48696e-30	37	50	50	asd_vs_adhd	0.980755	1
4	144493566	ENST00000396724	AC139713.2-205	ENSG00000236296	GUSBP5	-0.280975	-0.0293899	0.778729	0.0154444	0.0117314	0.00221892	0.00898653	21	23	23	asd_vs_adhd	0.980755	1
13	53029602	ENST00000378037	CKAP2-203	ENSG00000136108	CKAP2	0.280968	0.0126637	0.778735	0.100887	0.140515	1.12023e-28	2.38992e-27	10	10	10	asd_vs_adhd	0.980755	1
7	102781796	ENSG00000224415	AC007683.1	ENSG00000224415	AC007683.1	-0.280959	-0.0549679	0.778742	0.00565917	0.0157335	0.000140391	0.000313882	5	6	6	asd_vs_adhd	0.980755	1
3	23958630	ENST00000456530	RPL15-210	ENSG00000174748	RPL15	0.280937	0.0109344	0.778759	0.174884	0.22684	5.6293e-48	2.34491e-46	35	43	43	asd_vs_adhd	0.980755	1
7	44005939	ENST00000422304	POLR2J4-201	ENSG00000214783	POLR2J4	-0.280913	-0.0191087	0.778777	0.0309664	0.0454873	1.11553e-09	8.75051e-09	15	19	19	asd_vs_adhd	0.980755	1
19	50194155	ENSG00000169169	CPT1C	ENSG00000169169	CPT1C	0.28091	0.00937687	0.77878	0.148115	0.183568	1.35472e-43	1.46816e-42	53	60	60	asd_vs_adhd	0.980755	1
3	52489524	ENST00000345716	NISCH-201	ENSG00000010322	NISCH	-0.280905	-0.0199099	0.778783	0.0369625	0.0632357	4.02472e-13	4.04577e-12	12	14	14	asd_vs_adhd	0.980755	1
22	41763337	ENSG00000167074	TEF	ENSG00000167074	TEF	-0.280888	-0.0333898	0.778796	0.0148345	0.0349377	1.03247e-08	3.07876e-08	2	2	2	asd_vs_adhd	0.980755	1
15	40861499	ENST00000315616	RPUSD2-201	ENSG00000166133	RPUSD2	-0.280858	0.0062714	0.77882	0.0282932	0.0124724	0.00153625	0.00635184	45	50	50	asd_vs_adhd	0.980755	1
11	129939789	ENST00000528499	APLP2-210	ENSG00000084234	APLP2	-0.280835	-0.0164477	0.778837	0.0557243	0.0938884	3.86587e-19	5.46458e-18	5	6	6	asd_vs_adhd	0.980755	1
2	112908876	ENST00000472377	FBLN7-207	ENSG00000144152	FBLN7	-0.280792	-0.0150106	0.77887	0.0705894	0.116692	1.4408e-23	2.49231e-22	20	24	24	asd_vs_adhd	0.980755	1
10	5802803	ENST00000459693	FAM208B-203	ENSG00000108021	FAM208B	-0.280694	-0.0392765	0.778945	0.0118885	0.0260494	4.89654e-06	2.73853e-05	10	10	10	asd_vs_adhd	0.980755	1
2	224822121	ENSG00000135900	MRPL44	ENSG00000135900	MRPL44	0.280668	0.016727	0.778965	0.0720357	0.0796437	1.45589e-18	7.09104e-18	51	52	52	asd_vs_adhd	0.980755	1
8	27310374	ENST00000482543	PTK2B-207	ENSG00000120899	PTK2B	-0.280667	-0.0280286	0.778966	0.0339225	0.0347868	1.29894e-07	8.54175e-07	46	48	48	asd_vs_adhd	0.980755	1
13	38136720	ENSG00000133110	POSTN	ENSG00000133110	POSTN	0.280642	0.0230403	0.778985	0.0273336	0.055466	4.14822e-13	1.58041e-12	27	30	30	asd_vs_adhd	0.980755	1
3	129274018	ENSG00000004399	PLXND1	ENSG00000004399	PLXND1	0.280597	0.00937931	0.77902	0.110881	0.122394	1.35829e-28	9.4403e-28	44	51	51	asd_vs_adhd	0.980755	1
7	84624869	ENSG00000153993	SEMA3D	ENSG00000153993	SEMA3D	-0.280576	-0.0225332	0.779035	0.0371341	0.0585145	8.17946e-14	3.23054e-13	37	38	38	asd_vs_adhd	0.980755	1
19	50270225	ENSG00000196961	AP2A1	ENSG00000196961	AP2A1	-0.280525	-0.0693917	0.779074	0.00406879	0.0145983	0.000234049	0.000514694	8	10	10	asd_vs_adhd	0.980755	1
6	112391980	ENSG00000074935	TUBE1	ENSG00000074935	TUBE1	0.280512	0.0204149	0.779085	0.0369673	0.067973	5.74731e-16	2.50947e-15	9	9	9	asd_vs_adhd	0.980755	1
10	97423158	ENSG00000119977	TCTN3	ENSG00000119977	TCTN3	0.280318	0.0149019	0.779233	0.0787461	0.119566	7.95407e-28	5.3749e-27	24	24	24	asd_vs_adhd	0.98086	1
15	99192200	ENSG00000140443	IGF1R	ENSG00000140443	IGF1R	-0.280267	-0.020024	0.779273	0.0401331	0.0350979	9.17388e-09	2.74307e-08	62	74	74	asd_vs_adhd	0.98086	1
4	47842139	ENST00000563286	AC107068.1-201	ENSG00000259959	RP11-121C2.2	0.280205	0.0133723	0.77932	0.0821865	0.131787	1.4231e-26	2.7945e-25	18	18	18	asd_vs_adhd	0.98086	1
12	102470771	ENST00000551200	NUP37-207	ENSG00000075188	NUP37	0.280086	0.0509915	0.779412	0.00907803	0.0152103	0.000501661	0.00220748	10	10	10	asd_vs_adhd	0.98086	1
2	218664514	ENST00000546295	AC009469.1-201	ENSG00000256309	AC009469.1	-0.280073	-0.062673	0.779421	0.00569716	0.0155743	0.000440826	0.00195621	11	14	14	asd_vs_adhd	0.98086	1
19	51480615	ENST00000597707	KLK7-206	ENSG00000169035	KLK7	-0.280029	-0.0492802	0.779455	0.00420507	0.0758165	2.11613e-15	2.4515e-14	24	31	31	asd_vs_adhd	0.98086	1
16	14844670	ENST00000553201	NPIPA2-203	ENSG00000254852	NPIPA2	-0.279934	-0.0232475	0.779528	0.0309003	0.0298711	1.00629e-06	6.04912e-06	29	34	34	asd_vs_adhd	0.98086	1
1	181003139	ENST00000282990	MR1-201	ENSG00000153029	MR1	0.279921	0.0363037	0.779538	0.0132821	0.0191809	8.8033e-05	0.000426289	17	18	18	asd_vs_adhd	0.98086	1
7	35734824	ENST00000605778	AC018647.2-201	ENSG00000271122	RP11-379H18.1	0.279911	0.0137975	0.779546	0.0469624	0.080361	3.19787e-16	3.88448e-15	13	14	14	asd_vs_adhd	0.98086	1
6	43963460	ENST00000422059	AL109615.3-201	ENSG00000237686	RP5-1120P11.1	0.27989	0.0201862	0.779562	0.0179802	0.048249	3.67846e-10	3.00162e-09	15	16	16	asd_vs_adhd	0.98086	1
12	16500076	ENST00000010404	MGST1-201	ENSG00000008394	MGST1	-0.279872	-0.0221415	0.779576	0.0227514	0.0240089	1.15708e-05	6.21586e-05	29	37	37	asd_vs_adhd	0.98086	1
12	48138236	ENST00000395358	RAPGEF3-202	ENSG00000079337	RAPGEF3	0.279868	0.0453163	0.779579	0.0145897	0.0179841	0.000148699	0.000700007	20	20	20	asd_vs_adhd	0.98086	1
15	44829255	ENSG00000104131	EIF3J	ENSG00000104131	EIF3J	0.279763	0.023633	0.77966	0.0279035	0.0245805	1.80583e-06	4.65077e-06	27	32	32	asd_vs_adhd	0.98086	1
1	179262925	ENSG00000057252	SOAT1	ENSG00000057252	SOAT1	-0.279741	-0.0134451	0.779676	0.0897571	0.132363	5.08954e-31	3.83568e-30	21	21	21	asd_vs_adhd	0.98086	1
11	111750266	ENST00000530214	C11orf1-204	ENSG00000137720	C11orf1	-0.279733	-0.0275217	0.779683	0.0214755	0.0438025	2.65435e-09	2.02095e-08	6	6	6	asd_vs_adhd	0.98086	1
2	73455134	ENSG00000135617	PRADC1	ENSG00000135617	PRADC1	-0.279718	-0.0124725	0.779694	0.107543	0.132573	4.72407e-31	3.57028e-30	21	25	25	asd_vs_adhd	0.98086	1
15	41809374	ENST00000304330	RPAP1-201	ENSG00000103932	RPAP1	-0.279694	-0.0236098	0.779712	0.0285593	0.0635081	3.14095e-13	3.17829e-12	10	10	10	asd_vs_adhd	0.98086	1
15	101590937	ENST00000559857	AC090907.2-201	ENSG00000259755	RP11-505E24.2	-0.279598	-0.02264	0.779786	0.0324181	0.0629375	6.00594e-13	5.96628e-12	14	15	15	asd_vs_adhd	0.98086	1
4	39481875	ENST00000513652	AC021148.1-201	ENSG00000224097	RP11-472B18.1	-0.279536	-0.0434176	0.779833	0.021144	0.0308173	6.06235e-07	3.73241e-06	23	30	30	asd_vs_adhd	0.98086	1
12	6940452	ENST00000541956	P3H3-205	ENSG00000110811	LEPREL2	-0.279485	-0.00587379	0.779873	0.452181	0.547948	5.43417e-157	2.70491e-154	6	11	11	asd_vs_adhd	0.98086	1
2	114499486	ENST00000498768	SLC35F5-212	ENSG00000115084	SLC35F5	0.279428	0.00894146	0.779916	0.189432	0.257612	1.00625e-55	5.17737e-54	16	16	16	asd_vs_adhd	0.98086	1
1	43212046	ENST00000236040	P3H1-201	ENSG00000117385	LEPRE1	0.279419	0.0405245	0.779923	0.00941453	0.0101584	0.00462777	0.0179309	16	20	20	asd_vs_adhd	0.98086	1
7	127292234	ENSG00000197157	SND1	ENSG00000197157	SND1	-0.279359	-0.0152397	0.779969	0.0690811	0.0984436	7.5432e-23	4.29889e-22	12	12	12	asd_vs_adhd	0.98086	1
18	76829397	ENST00000307671	ATP9B-201	ENSG00000166377	ATP9B	0.279337	0.0106026	0.779986	0.159685	0.21972	1.90791e-46	7.594e-45	34	37	37	asd_vs_adhd	0.98086	1
7	102120179	ENSG00000256604	AC093668.2	ENSG00000256604	AC093668.2	-0.279331	-0.0173037	0.779991	0.0433058	0.0728994	4.86214e-17	2.22528e-16	12	14	14	asd_vs_adhd	0.98086	1
19	38282412	ENST00000587765	AC016582.2-202	ENSG00000267422	CTD-2554C21.1	-0.279323	-0.0310237	0.779997	0.0233624	0.0293455	1.16371e-06	6.9511e-06	25	25	25	asd_vs_adhd	0.98086	1
2	202627460	ENSG00000230799	AC007279.1	ENSG00000230799	AC007279.1	0.279291	0.0446031	0.780022	0.00785651	0.025104	1.31068e-06	3.40684e-06	12	13	13	asd_vs_adhd	0.98086	1
22	20956882	ENSG00000223553	SMPD4P1	ENSG00000223553	SMPD4P1	0.279288	0.0295856	0.780024	0.0175543	0.0370898	3.75756e-09	1.15006e-08	17	19	19	asd_vs_adhd	0.98086	1
19	3474405	ENSG00000095932	SMIM24	ENSG00000095932	SMIM24	0.279219	0.0497994	0.780077	0.0104777	0.022994	3.48359e-06	8.81087e-06	20	46	46	asd_vs_adhd	0.98086	1
5	76325076	ENSG00000164252	AGGF1	ENSG00000164252	AGGF1	0.279138	0.0109333	0.780139	0.129409	0.205078	3.31217e-49	4.09128e-48	15	16	16	asd_vs_adhd	0.98086	1
5	145826875	ENST00000296702	TCERG1-201	ENSG00000113649	TCERG1	-0.279119	-0.0190813	0.780154	0.0103157	0.0167315	0.000270177	0.00123106	11	12	12	asd_vs_adhd	0.98086	1
4	106344361	ENST00000502833	PPA2-210	ENSG00000138777	PPA2	-0.279041	-0.0213615	0.780213	0.0299816	0.0148719	0.00057259	0.00249948	50	52	52	asd_vs_adhd	0.98086	1
21	46491648	ENST00000429427	SSR4P1-202	ENSG00000235374	SSR4P1	0.279013	0.0465043	0.780235	0.0068069	0.0195261	8.23774e-05	0.000400325	5	5	5	asd_vs_adhd	0.98086	1
17	14204400	ENST00000360954	HS3ST3B1-201	ENSG00000125430	HS3ST3B1	-0.279011	-0.0156946	0.780237	0.0773432	0.115206	2.71155e-23	4.6308e-22	60	69	69	asd_vs_adhd	0.98086	1
6	46655612	ENST00000544460	TDRD6-203	ENSG00000180113	TDRD6	-0.279006	-0.0188555	0.78024	0.0484235	0.10383	7.43194e-21	1.13963e-19	18	20	20	asd_vs_adhd	0.98086	1
2	27262229	ENST00000460665	TMEM214-208	ENSG00000119777	TMEM214	-0.278997	-0.0518032	0.780247	0.00561631	0.013977	0.000863116	0.00368704	8	11	11	asd_vs_adhd	0.98086	1
7	64342871	ENST00000527278	ZNF273-207	ENSG00000198039	ZNF273	-0.278937	-0.0294585	0.780293	0.0182715	0.0408913	8.56701e-09	6.26017e-08	10	10	10	asd_vs_adhd	0.98086	1
5	10353879	ENST00000274140	MARCH6-201	ENSG00000145495	2021-03-06	-0.278928	-0.0868747	0.7803	0.00253331	0.0123	0.00150765	0.0062391	1	1	1	asd_vs_adhd	0.98086	1
9	37780604	ENST00000396521	EXOSC3-202	ENSG00000107371	EXOSC3	-0.278856	-0.0278677	0.780355	0.0219837	0.060457	1.63997e-12	1.58403e-11	9	12	12	asd_vs_adhd	0.98086	1
5	149546358	ENSG00000113722	CDX1	ENSG00000113722	CDX1	0.278813	0.035456	0.780388	0.0115686	0.0158649	0.000128909	0.000288962	21	21	21	asd_vs_adhd	0.98086	1
11	85359032	ENST00000304511	TMEM126A-201	ENSG00000171202	TMEM126A	0.278811	0.0256029	0.78039	0.026056	0.0547023	1.73509e-11	1.56262e-10	6	6	6	asd_vs_adhd	0.98086	1
17	26673659	ENST00000540200	POLDIP2-201	ENSG00000004142	POLDIP2	0.278754	0.0399239	0.780433	0.0398577	0.0118821	0.00216937	0.00879592	60	70	70	asd_vs_adhd	0.98086	1
5	70196492	ENST00000317633	SERF1A-201	ENSG00000172058	SERF1A	-0.278715	-0.0624078	0.780463	0.00836581	0.0199958	6.64541e-05	0.000326391	26	36	36	asd_vs_adhd	0.98086	1
15	102191219	ENST00000561356	TM2D3-214	ENSG00000184277	TM2D3	0.278654	0.0355948	0.780511	0.0144259	0.0243314	9.75643e-06	5.28509e-05	11	13	13	asd_vs_adhd	0.98086	1
20	6008917	ENST00000464921	CRLS1-204	ENSG00000088766	CRLS1	0.278649	0.157988	0.780514	0.000570526	0.0103222	0.0040572	0.0158393	7	12	12	asd_vs_adhd	0.98086	1
16	2570366	ENST00000302956	AMDHD2-202	ENSG00000162066	AMDHD2	-0.278643	-0.159108	0.780519	0.000740363	0.014766	0.00061481	0.0026743	3	7	7	asd_vs_adhd	0.98086	1
19	54949847	ENSG00000267838	AC245884.8	ENSG00000267838	AC245884.8	-0.278631	-0.0591007	0.780528	0.0102087	0.0240696	2.32752e-06	5.95242e-06	18	26	26	asd_vs_adhd	0.98086	1
6	154475631	ENSG00000074706	IPCEF1	ENSG00000074706	IPCEF1	-0.278616	-0.0159003	0.78054	0.0586965	0.0726768	4.54281e-17	2.0811e-16	33	37	37	asd_vs_adhd	0.98086	1
9	108320431	ENST00000479846	FKTN-206	ENSG00000106692	FKTN	0.27852	0.0140455	0.780613	0.0601883	0.0837867	5.71566e-17	7.23344e-16	21	24	24	asd_vs_adhd	0.98086	1
5	114914347	ENST00000427199	TICAM2-201	ENSG00000243414	TICAM2	0.278468	0.0160757	0.780653	0.0394889	0.0354333	5.89343e-08	3.99972e-07	24	27	27	asd_vs_adhd	0.98086	1
11	96119130	ENST00000524836	CCDC82-203	ENSG00000149231	CCDC82	-0.27846	-0.0175276	0.780659	0.0639311	0.0906886	2.95327e-18	3.99242e-17	22	23	23	asd_vs_adhd	0.98086	1
5	6376925	ENST00000504058	MED10-203	ENSG00000133398	MED10	-0.278355	-0.0530152	0.78074	0.00546233	0.0182991	0.000125808	0.000597873	8	8	8	asd_vs_adhd	0.98086	1
7	98610788	ENSG00000242687	AC004893.2	ENSG00000242687	AC004893.2	0.278347	0.0264156	0.780746	0.0212491	0.0431558	1.89473e-10	6.24945e-10	7	9	9	asd_vs_adhd	0.98086	1
19	55964352	ENST00000438389	ISOC2-203	ENSG00000063241	ISOC2	0.278306	0.0312432	0.780778	0.0217556	0.174109	1.51031e-35	4.18564e-34	8	12	12	asd_vs_adhd	0.98086	1
4	16362507	ENST00000572816	ZEB2P1-202	ENSG00000249506	ZEB2P1	-0.278282	-0.0143102	0.780796	0.111889	0.153982	3.7633e-31	8.82096e-30	45	55	55	asd_vs_adhd	0.98086	1
13	31774073	ENST00000343307	B3GLCT-201	ENSG00000187676	B3GALTL	-0.278277	-0.00772147	0.7808	0.195811	0.255337	1.97268e-55	1.00855e-53	38	49	49	asd_vs_adhd	0.98086	1
2	42994229	ENSG00000162882	HAAO	ENSG00000162882	HAAO	0.278194	0.0438418	0.780864	0.00770436	0.020163	1.56279e-05	3.76293e-05	4	4	4	asd_vs_adhd	0.98086	1
2	54558071	ENST00000317627	C2orf73-201	ENSG00000177994	C2orf73	0.27805	0.0413675	0.780974	0.0103214	0.020206	5.36847e-05	0.000266502	16	16	16	asd_vs_adhd	0.98086	1
11	64622524	ENST00000498472	EHD1-212	ENSG00000110047	EHD1	0.278016	0.0586924	0.781	0.00292571	0.0120991	0.00193909	0.00791328	1	1	1	asd_vs_adhd	0.98086	1
19	16830787	ENSG00000188039	NWD1	ENSG00000188039	NWD1	-0.27801	-0.00690685	0.781005	0.317869	0.400622	1.73626e-112	7.91786e-111	25	38	38	asd_vs_adhd	0.98086	1
1	200374068	ENSG00000162702	ZNF281	ENSG00000162702	ZNF281	0.277969	0.0398396	0.781036	0.010096	0.0254476	1.13565e-06	2.96894e-06	6	6	6	asd_vs_adhd	0.98086	1
19	44270685	ENST00000262888	KCNN4-201	ENSG00000104783	KCNN4	-0.277965	-0.0151377	0.781039	0.0623491	0.0828585	8.94395e-17	1.1199e-15	23	24	24	asd_vs_adhd	0.98086	1
4	39553230	ENST00000512441	SMIM14-206	ENSG00000163683	SMIM14	0.277912	0.0182636	0.78108	0.0552888	0.0749949	2.88107e-15	3.31212e-14	14	16	16	asd_vs_adhd	0.98086	1
2	115199876	ENST00000410059	DPP10-205	ENSG00000175497	DPP10	-0.27784	-0.0117725	0.781135	0.0816496	0.106205	1.27939e-21	2.03657e-20	79	84	84	asd_vs_adhd	0.98086	1
19	287161	ENST00000589672	PLPP2-205	ENSG00000141934	PPAP2C	-0.277837	-0.318342	0.781137	0.000175682	0.035708	8.41873e-08	5.62695e-07	4	17	17	asd_vs_adhd	0.98086	1
1	248153569	ENST00000422727	OR2L1P-201	ENSG00000224227	OR2L1P	0.277824	0.0112838	0.781147	0.173552	0.213423	1.27764e-44	4.76431e-43	116	120	120	asd_vs_adhd	0.98086	1
8	124428965	ENSG00000156795	WDYHV1	ENSG00000156795	WDYHV1	0.277798	0.0075338	0.781167	0.243545	0.311259	7.79399e-81	1.85609e-79	35	35	35	asd_vs_adhd	0.98086	1
11	5269313	ENST00000330597	HBG1-201	ENSG00000213934	HBG1	-0.277794	-0.0375203	0.78117	0.0110156	0.0152346	0.000506045	0.00222512	18	20	20	asd_vs_adhd	0.98086	1
3	46556913	ENST00000395905	LRRC2-202	ENSG00000163827	LRRC2	-0.277782	-0.00524148	0.78118	0.44148	0.441737	2.02298e-112	3.88802e-110	115	122	122	asd_vs_adhd	0.98086	1
21	40547514	ENST00000411828	PSMG1-203	ENSG00000183527	PSMG1	-0.277696	-0.0192283	0.781246	0.047682	0.0695608	3.32046e-14	3.57468e-13	27	27	27	asd_vs_adhd	0.98086	1
12	27932953	ENST00000381271	KLHL42-201	ENSG00000087448	KLHL42	-0.277568	-0.0441972	0.781344	0.0125247	0.0117669	0.00229372	0.0092742	12	15	15	asd_vs_adhd	0.98086	1
5	118173017	ENSG00000169570	DTWD2	ENSG00000169570	DTWD2	-0.277491	-0.00733195	0.781403	0.165986	0.238785	6.24262e-59	9.6044e-58	31	31	31	asd_vs_adhd	0.98086	1
3	100941390	ENST00000193391	IMPG2-201	ENSG00000081148	IMPG2	-0.277451	-0.00738964	0.781434	0.159233	0.19145	1.51403e-39	4.76874e-38	40	44	44	asd_vs_adhd	0.98086	1
19	56598732	ENSG00000142409	ZNF787	ENSG00000142409	ZNF787	0.277447	0.0264949	0.781437	0.0154984	0.0419055	3.45925e-10	1.12015e-09	5	8	8	asd_vs_adhd	0.98086	1
17	76489237	ENST00000591373	DNAH17-AS1-202	ENSG00000267432	RP11-559N14.5	0.277369	0.0203112	0.781497	0.0402253	0.0860785	1.9069e-17	2.47261e-16	7	10	10	asd_vs_adhd	0.98086	1
14	59942587	ENST00000481608	L3HYPDH-205	ENSG00000126790	L3HYPDH	0.277368	0.0140978	0.781498	0.0784706	0.108822	6.14536e-22	9.91956e-21	10	10	10	asd_vs_adhd	0.98086	1
17	19551449	ENSG00000072210	ALDH3A2	ENSG00000072210	ALDH3A2	-0.277362	-0.0126628	0.781502	0.0970312	0.13383	4.13012e-31	3.12531e-30	12	14	14	asd_vs_adhd	0.98086	1
19	17445729	ENSG00000130299	GTPBP3	ENSG00000130299	GTPBP3	0.277345	0.011834	0.781516	0.114107	0.148604	8.35385e-35	7.08359e-34	25	25	25	asd_vs_adhd	0.98086	1
2	144053155	ENSG00000257640	AC096558.2	ENSG00000257640	AC096558.2	-0.277339	-0.0156024	0.78152	0.0559125	0.0822695	4.24446e-19	2.10686e-18	61	68	68	asd_vs_adhd	0.98086	1
15	30770024	ENST00000564702	AC127502.1-202	ENSG00000215302	CTD-3092A11.1	0.277337	0.00831333	0.781521	0.290509	0.338786	1.80964e-77	1.64785e-75	43	52	52	asd_vs_adhd	0.98086	1
6	13305186	ENST00000379307	TBC1D7-205	ENSG00000145979	TBC1D7	-0.277312	-0.0212021	0.781541	0.0348281	0.0462896	7.90707e-10	6.27642e-09	40	45	45	asd_vs_adhd	0.98086	1
15	86220268	ENST00000394510	AKAP13-202	ENSG00000170776	AKAP13	-0.277289	-0.0134372	0.781558	0.0925181	0.134652	3.54873e-27	7.13781e-26	28	31	31	asd_vs_adhd	0.98086	1
19	44270685	ENSG00000104783	KCNN4	ENSG00000104783	KCNN4	-0.277269	-0.00993197	0.781573	0.143314	0.191643	4.06198e-46	4.67738e-45	20	22	22	asd_vs_adhd	0.98086	1
19	52932440	ENSG00000198633	ZNF534	ENSG00000198633	ZNF534	-0.27724	-0.00923128	0.781596	0.20295	0.283224	7.78733e-72	1.58533e-70	13	19	19	asd_vs_adhd	0.98086	1
11	94822974	ENSG00000149218	ENDOD1	ENSG00000149218	ENDOD1	-0.277214	-0.0126797	0.781616	0.114223	0.151709	1.9887e-35	1.71158e-34	50	53	53	asd_vs_adhd	0.98086	1
11	829307	ENST00000528694	CRACR2B-208	ENSG00000177685	EFCAB4A	-0.277102	-0.0695983	0.781702	0.00647555	0.0147311	0.000637717	0.00276959	18	30	30	asd_vs_adhd	0.98086	1
4	100871647	ENST00000507494	AC097460.1-202	ENSG00000245322	RP11-15B17.1	-0.277035	-0.0252527	0.781753	0.0250998	0.0502195	1.61086e-10	1.34976e-09	13	13	13	asd_vs_adhd	0.98086	1
16	2255732	ENST00000566835	MLST8-226	ENSG00000167965	MLST8	-0.277028	-0.0371116	0.781759	0.0187952	0.0298057	9.82674e-07	5.9148e-06	24	42	42	asd_vs_adhd	0.98086	1
14	40856762	ENSG00000258480	AL352977.2	ENSG00000258480	AL352977.2	-0.277022	-0.0244533	0.781763	0.0067318	0.0281997	2.7679e-07	7.5586e-07	24	24	24	asd_vs_adhd	0.98086	1
5	54603588	ENST00000230640	SKIV2L2-201	ENSG00000039123	SKIV2L2	0.276974	0.0307367	0.7818	0.029776	0.0214792	3.17617e-05	0.000162076	40	46	46	asd_vs_adhd	0.98086	1
5	150411611	ENST00000521423	TNIP1-210	ENSG00000145901	TNIP1	-0.276962	-0.0572931	0.78181	0.0092917	0.0163116	0.000326515	0.001472	13	14	14	asd_vs_adhd	0.98086	1
1	147466094	ENST00000401008	PDZK1P1-201	ENSG00000215859	RP6-74O6.2	-0.276927	-0.0432639	0.781836	0.0241198	0.0331939	2.36955e-07	1.51903e-06	38	40	40	asd_vs_adhd	0.98086	1
1	243332742	ENST00000522895	CEP170-222	ENSG00000143702	CEP170	-0.276921	-0.0177329	0.781841	0.0408855	0.0459657	1.02266e-09	8.04835e-09	47	56	56	asd_vs_adhd	0.98086	1
18	32462053	ENST00000592449	DTNA-224	ENSG00000134769	DTNA	0.276813	0.0276224	0.781924	0.0175767	0.0332456	2.27745e-07	1.4621e-06	8	8	8	asd_vs_adhd	0.98086	1
4	84328526	ENST00000510985	HELQ-204	ENSG00000163312	HELQ	0.276808	0.0145986	0.781928	0.0727173	0.12605	2.24104e-25	4.21031e-24	11	11	11	asd_vs_adhd	0.98086	1
8	28597418	ENST00000523271	EXTL3-214	ENSG00000012232	EXTL3	0.276736	0.0248776	0.781983	0.0132121	0.0181462	0.000145738	0.000686908	16	24	24	asd_vs_adhd	0.98086	1
3	124103566	ENST00000484224	KALRN-217	ENSG00000160145	KALRN	0.276736	0.0679187	0.781983	0.00289905	0.0117572	0.00219667	0.00890133	5	5	5	asd_vs_adhd	0.98086	1
5	141348733	ENST00000394519	RNF14-204	ENSG00000013561	RNF14	-0.276683	-0.0429362	0.782023	0.0115357	0.0278606	1.94619e-06	1.13608e-05	27	27	27	asd_vs_adhd	0.98086	1
19	41223008	ENSG00000086544	ITPKC	ENSG00000086544	ITPKC	0.276681	0.0175412	0.782025	0.0358341	0.0469972	2.61842e-11	9.05746e-11	25	29	29	asd_vs_adhd	0.98086	1
8	20103676	ENST00000381569	LZTS1-202	ENSG00000061337	LZTS1	-0.276636	-0.051919	0.78206	0.0058689	0.0107579	0.00354583	0.0139635	12	13	13	asd_vs_adhd	0.98086	1
9	139998878	ENST00000480100	MAN1B1-205	ENSG00000177239	MAN1B1	-0.276618	-0.0523899	0.782073	0.00594202	0.011908	0.00214315	0.00869638	11	15	15	asd_vs_adhd	0.98086	1
1	201798269	ENST00000361565	IPO9-201	ENSG00000198700	IPO9	-0.276611	-0.0122561	0.782078	0.136781	0.155309	1.30351e-31	3.09962e-30	58	70	70	asd_vs_adhd	0.98086	1
9	6532464	ENST00000321612	GLDC-201	ENSG00000178445	GLDC	0.276585	0.00801805	0.782099	0.0967289	0.0714102	1.43056e-14	1.57648e-13	66	73	73	asd_vs_adhd	0.98086	1
16	77233294	ENST00000378644	SYCE1L-201	ENSG00000205078	SYCE1L	-0.276543	-0.0145037	0.782131	0.0708414	0.12435	6.70093e-25	1.22896e-23	6	6	6	asd_vs_adhd	0.98086	1
3	3190676	ENSG00000113851	CRBN	ENSG00000113851	CRBN	-0.276487	-0.0540716	0.782174	0.0308757	0.0623569	1.40118e-14	5.73596e-14	12	12	12	asd_vs_adhd	0.98086	1
20	60772271	ENST00000461411	MTG2-203	ENSG00000101181	MTG2	-0.276483	-0.02425	0.782177	0.0313995	0.0650442	2.68588e-13	2.73091e-12	9	11	11	asd_vs_adhd	0.98086	1
16	81064375	ENST00000566639	AC092718.4-201	ENSG00000261061	RP11-303E16.2	-0.276434	-0.015337	0.782215	0.0440627	0.0427537	3.68217e-09	2.77065e-08	39	45	45	asd_vs_adhd	0.98086	1
22	23701790	ENSG00000215478	CES5AP1	ENSG00000215478	CES5AP1	-0.276402	-0.0571338	0.78224	0.00515416	0.0181579	4.31087e-05	0.000100314	17	24	24	asd_vs_adhd	0.98086	1
5	147715122	ENST00000377906	SPINK9-201	ENSG00000204909	SPINK9	-0.276379	-0.014885	0.782257	0.0569962	0.104113	4.70583e-21	7.30195e-20	9	10	10	asd_vs_adhd	0.98086	1
8	17013538	ENSG00000104219	ZDHHC2	ENSG00000104219	ZDHHC2	-0.27629	-0.0120134	0.782326	0.0638015	0.0509832	3.68547e-12	1.33918e-11	50	51	51	asd_vs_adhd	0.98087	1
6	31362066	ENST00000606743	AL645933.2-201	ENSG00000272221	XXbac-BPG181B23.7	0.276288	0.0139794	0.782327	0.119266	0.116505	2.48918e-23	4.25514e-22	12	12	12	asd_vs_adhd	0.98087	1
14	75483490	ENST00000556257	MLH3-210	ENSG00000119684	MLH3	-0.276243	-0.0179425	0.782361	0.0480407	0.0894963	4.82286e-18	6.44899e-17	9	9	9	asd_vs_adhd	0.98087	1
4	187148556	ENST00000264690	KLKB1-201	ENSG00000164344	KLKB1	0.276125	0.0235651	0.782452	0.0492296	0.027997	2.00783e-06	1.16983e-05	49	78	78	asd_vs_adhd	0.98087	1
10	50222290	ENSG00000165633	VSTM4	ENSG00000165633	VSTM4	0.276095	0.0113688	0.782475	0.135896	0.156593	7.76946e-37	7.01724e-36	43	48	48	asd_vs_adhd	0.98087	1
1	161284047	ENSG00000143252	SDHC	ENSG00000143252	SDHC	-0.276041	-0.0147282	0.782517	0.0672161	0.0762122	7.05573e-18	3.34012e-17	24	29	29	asd_vs_adhd	0.98087	1
14	94547675	ENST00000393115	IFI27L1-201	ENSG00000165948	IFI27L1	-0.27603	-0.0427547	0.782525	0.00844227	0.0227041	2.09866e-05	0.000109365	5	5	5	asd_vs_adhd	0.98087	1
18	45553044	ENSG00000184828	ZBTB7C	ENSG00000184828	ZBTB7C	0.276024	0.0817206	0.78253	0.0029476	0.0123038	0.0007629	0.00161639	5	5	5	asd_vs_adhd	0.98087	1
3	141205889	ENSG00000155903	RASA2	ENSG00000155903	RASA2	0.276015	0.0176788	0.782536	0.04278	0.0635563	2.64316e-15	1.12043e-14	28	29	29	asd_vs_adhd	0.98087	1
2	65893829	ENSG00000214533	KRT18P33	ENSG00000214533	KRT18P33	0.275998	0.0285543	0.78255	0.0273519	0.0306489	9.11533e-08	2.56172e-07	30	35	35	asd_vs_adhd	0.98087	1
10	105036920	ENSG00000148798	INA	ENSG00000148798	INA	-0.27595	-0.00824227	0.782586	0.211061	0.272022	1.39779e-68	2.66986e-67	28	28	28	asd_vs_adhd	0.98087	1
5	69435402	ENSG00000254701	AC138866.2	ENSG00000254701	AC138866.2	-0.275894	-0.0391285	0.78263	0.00897947	0.0238389	2.58658e-06	6.59465e-06	15	28	28	asd_vs_adhd	0.98087	1
3	169513568	ENST00000522080	LRRC34-204	ENSG00000171757	LRRC34	0.275889	0.0166161	0.782633	0.0276149	0.020362	5.73844e-05	0.000283771	29	39	39	asd_vs_adhd	0.98087	1
21	47981198	ENST00000478105	DIP2A-208	ENSG00000160305	DIP2A	0.275669	0.0241801	0.782803	0.0377794	0.0284939	1.69905e-06	9.98854e-06	25	30	30	asd_vs_adhd	0.980935	1
9	139258409	ENST00000485975	CARD9-205	ENSG00000187796	CARD9	0.275639	0.0201866	0.782825	0.0478392	0.0572068	3.37346e-12	3.19227e-11	24	60	60	asd_vs_adhd	0.980935	1
3	69156023	ENSG00000163380	LMOD3	ENSG00000163380	LMOD3	-0.27562	-0.0154021	0.78284	0.0693593	0.0878202	1.69887e-20	8.84984e-20	39	43	43	asd_vs_adhd	0.980935	1
3	3841121	ENSG00000175928	LRRN1	ENSG00000175928	LRRN1	0.275555	0.0290537	0.78289	0.0142835	0.0310731	6.58324e-08	1.86686e-07	42	47	47	asd_vs_adhd	0.980935	1
2	64455602	ENST00000451350	AC012368.1-206	ENSG00000225889	AC074289.1	0.275548	0.012158	0.782895	0.131535	0.157478	2.7614e-32	6.75864e-31	36	48	48	asd_vs_adhd	0.980935	1
1	43424775	ENST00000416689	SLC2A1-AS1-201	ENSG00000227533	SLC2A1-AS1	-0.275516	-0.0106345	0.78292	0.15391	0.198844	1.15028e-41	3.86485e-40	25	28	28	asd_vs_adhd	0.980935	1
11	89519113	ENSG00000255162	AP004833.2	ENSG00000255162	AP004833.2	0.275504	0.021973	0.782929	0.0531	0.050782	3.56072e-12	1.29522e-11	50	59	59	asd_vs_adhd	0.980935	1
4	186599584	ENST00000463104	SORBS2-242	ENSG00000154556	SORBS2	-0.27547	-0.0565555	0.782955	0.00547947	0.0124992	0.0016402	0.00675422	7	10	10	asd_vs_adhd	0.980935	1
4	41067686	ENST00000502682	APBB2-202	ENSG00000163697	APBB2	-0.275463	-0.0120466	0.78296	0.114177	0.167845	2.53466e-34	6.71372e-33	26	26	26	asd_vs_adhd	0.980935	1
1	234534128	ENST00000468077	TARBP1-204	ENSG00000059588	TARBP1	-0.275436	-0.0110525	0.782981	0.0723508	0.092786	1.06128e-18	1.46808e-17	22	27	27	asd_vs_adhd	0.980935	1
11	109357694	ENST00000529418	AP003049.1-201	ENSG00000254890	RP11-10A7.1	0.275415	0.0446103	0.782997	0.00707232	0.0191351	8.81368e-05	0.000426675	5	5	5	asd_vs_adhd	0.980935	1
5	441645	ENSG00000221990	EXOC3-AS1	ENSG00000221990	EXOC3-AS1	-0.275341	-0.0140505	0.783054	0.107198	0.194865	1.63044e-46	1.89009e-45	32	37	37	asd_vs_adhd	0.980971	1
14	31091525	ENST00000544052	SCFD1-207	ENSG00000092108	SCFD1	0.275199	0.0564207	0.783163	0.00565608	0.01619	0.000331131	0.00149184	6	6	6	asd_vs_adhd	0.981072	1
17	28804380	ENSG00000108587	GOSR1	ENSG00000108587	GOSR1	0.27513	0.00744405	0.783216	0.27519	0.33141	4.29213e-89	1.23708e-87	16	16	16	asd_vs_adhd	0.981079	1
19	46318668	ENSG00000125755	SYMPK	ENSG00000125755	SYMPK	0.275064	0.0123976	0.783267	0.0948422	0.140455	1.19269e-32	9.4491e-32	21	26	26	asd_vs_adhd	0.981079	1
5	134906373	ENSG00000145824	CXCL14	ENSG00000145824	CXCL14	0.274975	0.0287711	0.783336	0.0433934	0.0252343	1.20722e-06	3.1498e-06	59	69	69	asd_vs_adhd	0.981079	1
10	1261616	ENST00000469464	ADARB2-204	ENSG00000185736	ADARB2	-0.274973	-0.0127952	0.783337	0.0954021	0.157678	5.18332e-32	1.25375e-30	71	101	101	asd_vs_adhd	0.981079	1
9	131549483	ENSG00000107021	TBC1D13	ENSG00000107021	TBC1D13	0.274943	0.0355778	0.78336	0.0136457	0.0334553	2.24892e-08	6.56658e-08	4	4	4	asd_vs_adhd	0.981079	1
3	157827878	ENST00000464171	RSRC1-203	ENSG00000174891	RSRC1	0.274941	0.02463	0.783362	0.013325	0.0121803	0.0018005	0.00737933	26	26	26	asd_vs_adhd	0.981079	1
10	46550121	ENST00000509181	PTPN20A-027	ENSG00000204179	PTPN20A	0.274934	0.0805634	0.783367	0.00216316	0.0174461	0.000195859	0.000908932	4	7	7	asd_vs_adhd	0.981079	1
1	181382238	ENST00000524607	CACNA1E-207	ENSG00000198216	CACNA1E	0.274797	0.0358905	0.783472	0.0125059	0.0234302	1.15213e-05	6.19117e-05	2	3	3	asd_vs_adhd	0.981108	1
4	26585904	ENST00000515568	TBC1D19-209	ENSG00000109680	TBC1D19	-0.274745	-0.0368881	0.783512	0.0133889	0.0301598	8.64683e-07	5.23591e-06	13	13	13	asd_vs_adhd	0.981108	1
10	116190872	ENST00000392952	ABLIM1-206	ENSG00000099204	ABLIM1	-0.274721	-0.0179876	0.78353	0.0496746	0.0744924	4.43198e-15	5.03756e-14	35	41	41	asd_vs_adhd	0.981108	1
5	60240956	ENST00000296597	NDUFAF2-201	ENSG00000164182	NDUFAF2	0.274629	0.0185998	0.783601	0.0472477	0.0798466	2.96437e-16	3.60679e-15	17	17	17	asd_vs_adhd	0.981108	1
5	77638189	ENSG00000245556	SCAMP1-AS1	ENSG00000245556	SCAMP1-AS1	-0.274544	-0.0159012	0.783666	0.0575885	0.0820822	4.92517e-19	2.43673e-18	26	33	33	asd_vs_adhd	0.981108	1
2	198432948	ENST00000295049	RFTN2-201	ENSG00000162944	RFTN2	0.274486	0.0228993	0.783711	0.0472088	0.0431964	3.41332e-09	2.57491e-08	40	46	46	asd_vs_adhd	0.981108	1
17	71161151	ENSG00000180616	SSTR2	ENSG00000180616	SSTR2	-0.27448	-0.0263156	0.783716	0.0334927	0.0573545	1.26309e-13	4.93694e-13	62	95	95	asd_vs_adhd	0.981108	1
7	63982304	ENST00000476563	ZNF680-205	ENSG00000173041	ZNF680	0.274423	0.0406045	0.783759	0.00935869	0.0227482	2.02742e-05	0.000105821	3	3	3	asd_vs_adhd	0.981108	1
21	35275757	ENSG00000241837	ATP5O	ENSG00000241837	ATP5O	0.274398	0.018341	0.783779	0.0462001	0.0734662	3.36748e-17	1.55003e-16	24	26	26	asd_vs_adhd	0.981108	1
7	5111756	ENSG00000273313	RBAKDN	ENSG00000273313	RBAKDN	0.274388	0.0521355	0.783787	0.00527862	0.0209416	9.73005e-06	2.38302e-05	8	8	8	asd_vs_adhd	0.981108	1
1	235323465	ENST00000486751	RBM34-209	ENSG00000188739	RBM34	-0.27437	-0.0297204	0.7838	0.0186638	0.0169944	0.000243899	0.00111741	21	33	33	asd_vs_adhd	0.981108	1
3	20026872	ENST00000389050	PP2D1-202	ENSG00000183977	PP2D1	-0.274359	-0.0606993	0.783808	0.00462233	0.0196504	7.55915e-05	0.000369028	5	5	5	asd_vs_adhd	0.981108	1
6	109169619	ENSG00000118690	ARMC2	ENSG00000118690	ARMC2	-0.274299	-0.00918136	0.783854	0.103785	0.105397	1.73387e-24	1.04648e-23	44	57	57	asd_vs_adhd	0.981108	1
12	108983622	ENSG00000183160	TMEM119	ENSG00000183160	TMEM119	-0.274248	-0.0347964	0.783894	0.00973328	0.0103432	0.00204722	0.00421213	18	18	18	asd_vs_adhd	0.981108	1
3	134321980	ENSG00000174611	KY	ENSG00000174611	KY	-0.274236	-0.0186938	0.783904	0.0347013	0.0468241	3.36253e-11	1.15635e-10	35	36	36	asd_vs_adhd	0.981108	1
10	104592478	ENST00000369884	CYP17A1-AS1-201	ENSG00000203886	CYP17A1-AS1	0.274231	0.0203582	0.783907	0.0432174	0.0498829	2.08229e-10	1.73037e-09	29	30	30	asd_vs_adhd	0.981108	1
10	45301891	ENST00000424793	EIF2AP4-201	ENSG00000227395	EIF2AP4	-0.27423	-0.0469445	0.783908	0.00923333	0.0180722	0.000150055	0.00070602	8	8	8	asd_vs_adhd	0.981108	1
1	182992595	ENST00000258341	LAMC1-201	ENSG00000135862	LAMC1	-0.274228	-0.023116	0.783909	0.0242893	0.0380132	2.7249e-08	1.90883e-07	12	14	14	asd_vs_adhd	0.981108	1
6	62340138	ENST00000511849	AL049544.1-201	ENSG00000250686	RP1-240B8.3	0.274147	0.0270374	0.783971	0.0217212	0.0346948	1.25875e-07	8.287e-07	67	67	67	asd_vs_adhd	0.981108	1
14	23980969	ENSG00000157306	ZFHX2-AS1	ENSG00000157306	ZFHX2-AS1	-0.274097	-0.0428396	0.78401	0.0124145	0.0135762	0.000411242	0.000888801	21	29	29	asd_vs_adhd	0.981108	1
17	18872102	ENSG00000188522	FAM83G	ENSG00000188522	FAM83G	-0.274065	-0.0645485	0.784034	0.00539784	0.0153318	0.000162413	0.000361178	7	7	7	asd_vs_adhd	0.981108	1
13	45605339	ENST00000473119	GPALPP1-204	ENSG00000133114	GPALPP1	0.274065	0.0381233	0.784035	0.0199054	0.0331932	2.46644e-07	1.57828e-06	8	9	9	asd_vs_adhd	0.981108	1
17	80400520	ENST00000578895	C17orf62-214	ENSG00000178927	C17orf62	-0.274025	-0.0179807	0.784066	0.0354871	0.0588235	3.84819e-12	3.62331e-11	10	10	10	asd_vs_adhd	0.981108	1
1	41708045	ENSG00000235358	AC093151.3	ENSG00000235358	AC093151.3	0.274019	0.0236629	0.78407	0.0355529	0.0428742	1.97013e-10	6.49015e-10	21	25	25	asd_vs_adhd	0.981108	1
18	32711882	ENST00000588085	MAPRE2-207	ENSG00000166974	MAPRE2	-0.273905	-0.0296429	0.784157	0.0174263	0.0181571	0.00013912	0.000657254	14	17	17	asd_vs_adhd	0.981165	1
10	89117425	ENSG00000214562	NUTM2D	ENSG00000214562	NUTM2D	0.273847	0.0130865	0.784202	0.100854	0.126296	1.93335e-29	1.38029e-28	94	121	121	asd_vs_adhd	0.981165	1
7	64312775	ENST00000426891	SEPHS1P1-201	ENSG00000182722	SEPHS1P1	-0.273828	-0.00993616	0.784217	0.154855	0.20471	1.80111e-42	6.22875e-41	19	19	19	asd_vs_adhd	0.981165	1
1	38027002	ENST00000467277	DNALI1-203	ENSG00000163879	DNALI1	-0.273812	-0.0505846	0.784229	0.00652811	0.0240009	1.10758e-05	5.96081e-05	2	2	2	asd_vs_adhd	0.981165	1
1	219858769	ENSG00000196660	SLC30A10	ENSG00000196660	SLC30A10	0.27377	0.0131249	0.784261	0.0949522	0.139517	1.31e-32	1.03581e-31	17	18	18	asd_vs_adhd	0.98117	1
16	53088945	ENSG00000177200	CHD9	ENSG00000177200	CHD9	0.273624	0.028997	0.784373	0.0167744	0.0281905	2.95653e-07	8.05458e-07	11	11	11	asd_vs_adhd	0.981233	1
10	101190948	ENSG00000224934	AL391684.1	ENSG00000224934	AL391684.1	-0.273622	-0.0266396	0.784375	0.0246593	0.0303247	1.10857e-07	3.09851e-07	22	24	24	asd_vs_adhd	0.981233	1
1	86118491	ENST00000370574	ZNHIT6-201	ENSG00000117174	ZNHIT6	0.27359	0.0362423	0.7844	0.016672	0.0370567	4.18128e-08	2.87807e-07	26	28	28	asd_vs_adhd	0.981233	1
19	52392477	ENST00000354957	ZNF649-201	ENSG00000198093	ZNF649	-0.273557	-0.0128102	0.784425	0.10993	0.164326	2.26435e-33	5.78834e-32	22	23	23	asd_vs_adhd	0.981233	1
2	3622795	ENSG00000171863	RPS7	ENSG00000171863	RPS7	0.273443	0.0168887	0.784512	0.055505	0.0913956	3.01199e-21	1.61112e-20	35	38	38	asd_vs_adhd	0.981246	1
1	217781526	ENST00000366934	GPATCH2-201	ENSG00000092978	GPATCH2	-0.273438	-0.0441073	0.784516	0.0082908	0.0127249	0.00145923	0.00604974	9	9	9	asd_vs_adhd	0.981246	1
20	61726845	ENSG00000231133	HAR1B	ENSG00000231133	HAR1B	-0.273424	-0.0515493	0.784527	0.00582524	0.0579689	1.14997e-13	4.50356e-13	10	20	20	asd_vs_adhd	0.981246	1
11	72290005	ENST00000544239	PDE2A-225	ENSG00000186642	PDE2A	0.273396	0.0100693	0.784549	0.119329	0.171116	3.70221e-35	1.01272e-33	16	18	18	asd_vs_adhd	0.981246	1
22	24176690	ENST00000406855	DERL3-204	ENSG00000099958	DERL3	-0.273338	-0.0311726	0.784594	0.0223764	0.0200073	6.29258e-05	0.000309979	29	43	43	asd_vs_adhd	0.981266	1
9	99579915	ENST00000535338	ZNF782-208	ENSG00000196597	ZNF782	-0.273293	-0.0358852	0.784628	0.012837	0.0218836	2.92657e-05	0.000149996	10	10	10	asd_vs_adhd	0.981266	1
1	93770668	ENSG00000223745	CCDC18-AS1	ENSG00000223745	CCDC18-AS1	0.273256	0.00524282	0.784656	0.532932	0.601748	2.24809e-215	5.4233e-213	29	29	29	asd_vs_adhd	0.981266	1
6	44246480	ENSG00000146221	TCTE1	ENSG00000146221	TCTE1	-0.273221	-0.0229738	0.784683	0.024899	0.0267334	5.68642e-07	1.52016e-06	45	58	58	asd_vs_adhd	0.981266	1
20	10004460	ENST00000603542	SNAP25-AS1-207	ENSG00000227906	SNAP25-AS1	-0.273191	-0.0148149	0.784706	0.0822598	0.137491	7.53228e-28	1.5531e-26	48	50	50	asd_vs_adhd	0.981266	1
16	29503146	ENST00000550690	RP11-231C14.4-003	ENSG00000169203	RP11-231C14.4	0.273023	0.0139993	0.784836	0.0704522	0.109716	5.0864e-22	8.22822e-21	10	12	12	asd_vs_adhd	0.981285	1
14	24613243	ENST00000559359	PSME2-208	ENSG00000100911	PSME2	-0.272987	-0.0114034	0.784863	0.0216561	0.011421	0.00257762	0.0103508	26	29	29	asd_vs_adhd	0.981285	1
2	11018395	ENST00000607419	LINC01954-201	ENSG00000271952	RP11-245G13.2	-0.272986	-0.0123737	0.784864	0.100548	0.162095	5.89692e-33	1.48514e-31	9	10	10	asd_vs_adhd	0.981285	1
15	83673145	ENST00000304177	C15orf40-201	ENSG00000169609	C15orf40	-0.27294	-0.0326494	0.7849	0.0133651	0.0313297	5.28839e-07	3.27433e-06	6	6	6	asd_vs_adhd	0.981285	1
19	46386866	ENSG00000170604	IRF2BP1	ENSG00000170604	IRF2BP1	0.272934	0.0560529	0.784904	0.00522274	0.0123868	0.000717319	0.00152276	8	8	8	asd_vs_adhd	0.981285	1
4	166248819	ENST00000507013	MSMO1-205	ENSG00000052802	MSMO1	0.272917	0.249151	0.784917	0.000206946	0.0463996	6.51931e-10	5.21409e-09	5	7	7	asd_vs_adhd	0.981285	1
2	97779289	ENST00000452478	ANKRD36-203	ENSG00000135976	ANKRD36	-0.272913	-0.0471092	0.78492	0.0421538	0.0268337	3.69749e-06	2.09684e-05	32	37	37	asd_vs_adhd	0.981285	1
11	68816402	ENST00000535009	TPCN2-204	ENSG00000162341	TPCN2	-0.272854	-0.0193242	0.784965	0.0359556	0.0683433	6.45966e-14	6.83709e-13	15	15	15	asd_vs_adhd	0.981302	1
13	25457171	ENSG00000151849	CENPJ	ENSG00000151849	CENPJ	-0.27279	-0.00498737	0.785015	0.49082	0.559839	8.42115e-189	1.31917e-186	72	81	81	asd_vs_adhd	0.981302	1
17	3566357	ENSG00000257950	P2RX5-TAX1BP3	ENSG00000257950	P2RX5-TAX1BP3	-0.272784	-0.0353873	0.785019	0.0096908	0.0310133	7.89906e-08	2.22874e-07	8	9	9	asd_vs_adhd	0.981302	1
22	22311397	ENSG00000100038	TOP3B	ENSG00000100038	TOP3B	-0.272685	-0.0133962	0.785095	0.0861998	0.131727	9.42361e-31	7.02954e-30	19	19	19	asd_vs_adhd	0.981334	1
17	48559725	ENST00000509398	RSAD1-205	ENSG00000136444	RSAD1	-0.272651	-0.0520932	0.785121	0.0102467	0.0174857	0.000185521	0.000862943	13	18	18	asd_vs_adhd	0.981334	1
18	13008499	ENST00000513432	CEP192-211	ENSG00000101639	CEP192	-0.27264	-0.00513816	0.78513	0.57639	0.650706	1.04646e-216	2.43994e-213	29	29	29	asd_vs_adhd	0.981334	1
5	115167281	ENST00000505993	ATG12-204	ENSG00000145782	ATG12	-0.272579	-0.0365617	0.785177	0.0103106	0.0311366	5.8367e-07	3.60074e-06	7	7	7	asd_vs_adhd	0.981355	1
4	140586989	ENST00000506797	MGST2-204	ENSG00000085871	MGST2	0.272528	0.0337119	0.785216	0.0241645	0.0298043	9.88478e-07	5.94812e-06	21	24	24	asd_vs_adhd	0.981355	1
1	87012761	ENSG00000016602	CLCA4	ENSG00000016602	CLCA4	-0.272508	-0.0185998	0.785232	0.0499155	0.0703664	1.72249e-16	7.7022e-16	17	17	17	asd_vs_adhd	0.981355	1
1	217600334	ENSG00000092978	GPATCH2	ENSG00000092978	GPATCH2	-0.272446	-0.0311721	0.785279	0.0185589	0.0268697	5.78918e-07	1.54694e-06	34	35	35	asd_vs_adhd	0.981379	1
3	59735036	ENSG00000189283	FHIT	ENSG00000189283	FHIT	0.272395	0.0099915	0.785318	0.0522989	0.0233512	3.22354e-06	8.17372e-06	88	106	106	asd_vs_adhd	0.981387	1
1	85483765	ENSG00000055732	MCOLN3	ENSG00000055732	MCOLN3	0.272364	0.00855607	0.785342	0.194428	0.217325	5.814e-53	7.80941e-52	77	84	84	asd_vs_adhd	0.981387	1
7	42974620	ENST00000413995	MRPL32-202	ENSG00000106591	MRPL32	-0.272303	-0.010825	0.785389	0.141202	0.17322	1.12035e-35	3.11956e-34	31	31	31	asd_vs_adhd	0.981411	1
19	11558813	ENST00000590098	PRKCSH-211	ENSG00000130175	PRKCSH	-0.272243	-0.0165864	0.785435	0.0609701	0.100821	3.48105e-20	5.17317e-19	15	16	16	asd_vs_adhd	0.981419	1
11	17095936	ENST00000525634	RPS13-202	ENSG00000110700	RPS13	0.272172	0.0110295	0.78549	0.0237872	0.0336648	1.98577e-07	1.28274e-06	40	43	43	asd_vs_adhd	0.981419	1
11	64111646	ENST00000301897	CCDC88B-201	ENSG00000168071	CCDC88B	0.272152	0.0347719	0.785505	0.0131723	0.0298813	8.68002e-07	5.25529e-06	5	5	5	asd_vs_adhd	0.981419	1
4	2937273	ENST00000512712	NOP14-AS1-205	ENSG00000249673	NOP14-AS1	0.272106	0.0242522	0.78554	0.0319675	0.0203759	5.59098e-05	0.000276896	31	41	41	asd_vs_adhd	0.981419	1
19	59009700	ENST00000594786	SLC27A5-204	ENSG00000083807	SLC27A5	0.272071	0.0196768	0.785567	0.0410699	0.0604619	1.81656e-12	1.75001e-11	32	34	34	asd_vs_adhd	0.981419	1
3	38589548	ENSG00000183873	SCN5A	ENSG00000183873	SCN5A	0.272026	0.0126385	0.785602	0.0939852	0.132068	8.79861e-31	6.56941e-30	51	52	52	asd_vs_adhd	0.981419	1
14	50779048	ENST00000557421	ATP5S-211	ENSG00000125375	ATP5S	0.27202	0.0333502	0.785607	0.0206604	0.0163726	0.000285978	0.00129885	33	38	38	asd_vs_adhd	0.981419	1
7	74508364	ENSG00000174428	GTF2IRD2B	ENSG00000174428	GTF2IRD2B	0.271968	0.0424299	0.785647	0.0106908	0.0227245	4.26698e-06	1.07147e-05	15	32	32	asd_vs_adhd	0.981419	1
4	5016313	ENST00000307746	CYTL1-201	ENSG00000170891	CYTL1	-0.271962	-0.0304172	0.785651	0.0267685	0.0569076	9.57134e-12	8.77333e-11	33	41	41	asd_vs_adhd	0.981419	1
18	13073115	ENST00000540847	CEP192-212	ENSG00000101639	CEP192	-0.271784	-0.0266817	0.785788	0.0222924	0.0318453	4.28193e-07	2.67473e-06	11	11	11	asd_vs_adhd	0.981531	1
13	48611703	ENSG00000136159	NUDT15	ENSG00000136159	NUDT15	-0.271763	-0.0402247	0.785804	0.026152	0.0298516	1.27475e-07	3.5531e-07	22	30	30	asd_vs_adhd	0.981531	1
12	6857933	ENST00000542154	MLF2-210	ENSG00000089693	MLF2	-0.271697	-0.0289818	0.785855	0.0212896	0.0398571	1.39746e-08	1.00402e-07	11	12	12	asd_vs_adhd	0.981531	1
2	224720433	ENSG00000085449	WDFY1	ENSG00000085449	WDFY1	0.271646	0.0258453	0.785894	0.0236128	0.050475	5.18557e-12	1.86544e-11	10	10	10	asd_vs_adhd	0.981531	1
2	211295973	ENSG00000115365	LANCL1	ENSG00000115365	LANCL1	0.27164	0.0118018	0.785899	0.0993446	0.109906	2.0802e-25	1.29973e-24	33	40	40	asd_vs_adhd	0.981531	1
13	25457171	ENST00000381884	CENPJ-201	ENSG00000151849	CENPJ	0.271615	0.0127893	0.785918	0.164358	0.182999	6.63653e-38	1.97781e-36	114	131	131	asd_vs_adhd	0.981531	1
1	67465015	ENSG00000116704	SLC35D1	ENSG00000116704	SLC35D1	-0.271587	-0.0212701	0.785939	0.0340324	0.0759326	1.39315e-17	6.51829e-17	11	11	11	asd_vs_adhd	0.981531	1
1	151043253	ENST00000489549	GABPB2-206	ENSG00000143458	GABPB2	-0.271419	-0.016827	0.786069	0.0404567	0.0712029	1.6797e-14	1.84301e-13	13	13	13	asd_vs_adhd	0.981622	1
6	33271440	ENST00000480730	TAPBP-240	ENSG00000231925	TAPBP	-0.271418	-0.0155345	0.786069	0.0453842	0.0753781	1.85991e-15	2.16231e-14	19	21	21	asd_vs_adhd	0.981622	1
11	111597632	ENSG00000137713	PPP2R1B	ENSG00000137713	PPP2R1B	0.271306	0.00623966	0.786156	0.309882	0.357349	2.45994e-96	8.23074e-95	33	37	37	asd_vs_adhd	0.981652	1
1	15898848	ENSG00000116771	AGMAT	ENSG00000116771	AGMAT	-0.271298	-0.00847815	0.786162	0.194834	0.265538	1.14797e-66	2.10118e-65	45	45	45	asd_vs_adhd	0.981652	1
6	159071046	ENSG00000164674	SYTL3	ENSG00000164674	SYTL3	0.271054	0.0338418	0.786349	0.0121687	0.022337	4.98417e-06	1.24702e-05	13	13	13	asd_vs_adhd	0.981652	1
21	15743436	ENSG00000155304	HSPA13	ENSG00000155304	HSPA13	0.270984	0.04322	0.786403	0.00782494	0.0249248	1.52822e-06	3.95353e-06	9	10	10	asd_vs_adhd	0.981652	1
3	33839844	ENSG00000170248	PDCD6IP	ENSG00000170248	PDCD6IP	-0.270961	-0.0259813	0.786421	0.0358516	0.0494777	7.43748e-12	2.6526e-11	37	37	37	asd_vs_adhd	0.981652	1
7	102240307	ENST00000519878	RASA4-013	ENSG00000105808	RASA4	-0.270943	-0.711514	0.786435	2.23482e-05	0.0439582	2.40256e-09	1.83635e-08	3	6	6	asd_vs_adhd	0.981652	1
12	111798455	ENSG00000198324	FAM109A	ENSG00000198324	FAM109A	-0.27093	-0.0230642	0.786445	0.0289034	0.0566519	1.72207e-13	6.69189e-13	9	9	9	asd_vs_adhd	0.981652	1
1	113134104	ENST00000479436	ST7L-218	ENSG00000007341	ST7L	-0.270918	-0.036807	0.786454	0.0125666	0.0285005	1.82406e-06	1.06894e-05	9	11	11	asd_vs_adhd	0.981652	1
12	121650669	ENST00000314442	P2RX4-201	ENSG00000135124	P2RX4	0.270862	0.025435	0.786497	0.0235959	0.0326496	3.11883e-07	1.97521e-06	20	21	21	asd_vs_adhd	0.981652	1
15	30653443	ENSG00000166664	CHRFAM7A	ENSG00000166664	CHRFAM7A	0.270844	0.0120109	0.786511	0.11556	0.138592	9.10338e-33	7.2383e-32	34	40	40	asd_vs_adhd	0.981652	1
2	85545147	ENST00000377386	TGOLN2-202	ENSG00000152291	TGOLN2	0.27083	0.026764	0.786522	0.0219881	0.0480799	2.95882e-10	2.43118e-09	8	9	9	asd_vs_adhd	0.981652	1
2	132250386	ENSG00000152117	AC073869.1	ENSG00000152117	AC073869.1	-0.270826	-0.00566309	0.786525	0.553525	0.615698	4.9881e-224	1.32234e-221	64	65	65	asd_vs_adhd	0.981652	1
9	95607874	ENSG00000127081	ZNF484	ENSG00000127081	ZNF484	0.270686	0.010357	0.786633	0.132029	0.170966	1.69624e-40	1.68812e-39	25	26	26	asd_vs_adhd	0.981652	1
7	66204816	ENST00000607978	AC027644.3-201	ENSG00000272831	RP11-792A8.4	0.270658	0.0191691	0.786654	0.0250905	0.0331236	2.55599e-07	1.63311e-06	11	11	11	asd_vs_adhd	0.981652	1
6	58182169	ENSG00000272541	AL021368.3	ENSG00000272541	AL021368.3	-0.270463	-0.0131299	0.786804	0.0902805	0.100808	2.53554e-23	1.47356e-22	38	40	40	asd_vs_adhd	0.981652	1
8	101170134	ENST00000520643	SPAG1-206	ENSG00000104450	SPAG1	0.2703	0.0439516	0.786929	0.0077164	0.028191	1.93918e-06	1.13224e-05	4	4	4	asd_vs_adhd	0.981652	1
11	115624966	ENSG00000246100	LINC00900	ENSG00000246100	LINC00900	0.270269	0.0158843	0.786953	0.052042	0.0796881	1.74431e-18	8.47187e-18	27	34	34	asd_vs_adhd	0.981652	1
9	33461439	ENSG00000165271	NOL6	ENSG00000165271	NOL6	0.270104	0.00862566	0.787081	0.243499	0.329528	1.89306e-87	5.24319e-86	26	31	31	asd_vs_adhd	0.981652	1
1	29520329	ENST00000263702	MECR-201	ENSG00000116353	MECR	0.27002	0.0210513	0.787145	0.0333275	0.0745821	3.4558e-15	3.95694e-14	2	2	2	asd_vs_adhd	0.981652	1
9	136501482	ENST00000393056	DBH-202	ENSG00000123454	DBH	-0.269997	-0.0209976	0.787162	0.0317141	0.0456728	9.6306e-10	7.59417e-09	33	50	50	asd_vs_adhd	0.981652	1
5	110427414	ENSG00000134987	WDR36	ENSG00000134987	WDR36	-0.26999	-0.0176437	0.787168	0.0680779	0.150168	2.81697e-35	2.41409e-34	34	38	38	asd_vs_adhd	0.981652	1
10	43632272	ENST00000609407	AC010864.1-201	ENSG00000273008	RP11-351D16.3	0.269983	0.0315171	0.787173	0.0291052	0.0375242	3.41888e-08	2.37024e-07	17	18	18	asd_vs_adhd	0.981652	1
13	73329540	ENST00000377767	DIS3-201	ENSG00000083520	DIS3	0.26991	0.0448011	0.787229	0.0072296	0.0236753	1.42816e-05	7.59294e-05	5	6	6	asd_vs_adhd	0.981652	1
7	149244245	ENSG00000133624	ZNF767P	ENSG00000133624	ZNF767P	0.269909	0.0254504	0.787231	0.0235159	0.0480816	1.24737e-11	4.40129e-11	7	7	7	asd_vs_adhd	0.981652	1
7	153749765	ENST00000377770	DPP6-202	ENSG00000130226	DPP6	-0.269861	-0.0206833	0.787267	0.0320176	0.0213461	3.68931e-05	0.000187011	39	65	65	asd_vs_adhd	0.981652	1
6	39297766	ENST00000287152	KIF6-202	ENSG00000164627	KIF6	0.269815	0.0259322	0.787302	0.0186397	0.0194377	8.49748e-05	0.000412224	36	39	39	asd_vs_adhd	0.981652	1
22	50316858	ENST00000487969	CRELD2-210	ENSG00000184164	CRELD2	0.269803	0.0392911	0.787312	0.0101277	0.0178132	0.000168568	0.000788349	13	13	13	asd_vs_adhd	0.981652	1
14	38503492	ENST00000554687	AL392023.2-201	ENSG00000259048	CTD-2058B24.2	0.269787	0.0649707	0.787324	0.00310106	0.0127833	0.00145681	0.00604056	6	6	6	asd_vs_adhd	0.981652	1
1	11191651	ENST00000495435	MTOR-207	ENSG00000198793	MTOR	0.26978	0.0383392	0.787329	0.0100778	0.0187937	0.00010837	0.000519097	13	18	18	asd_vs_adhd	0.981652	1
4	8508555	ENST00000382488	AC105345.1-202	ENSG00000205959	RP11-689P11.2	-0.26977	-0.00781526	0.787337	0.227834	0.252764	1.81378e-54	8.99791e-53	46	60	60	asd_vs_adhd	0.981652	1
3	98433176	ENST00000475816	ST3GAL6-AS1-202	ENSG00000239445	ST3GAL6-AS1	0.269722	0.0161302	0.787374	0.0688105	0.0852679	2.8506e-17	3.66941e-16	16	52	52	asd_vs_adhd	0.981652	1
10	31109136	ENSG00000183621	ZNF438	ENSG00000183621	ZNF438	0.269669	0.0264642	0.787415	0.024587	0.0385453	1.59977e-09	4.99714e-09	19	19	19	asd_vs_adhd	0.981652	1
11	68228186	ENSG00000110075	PPP6R3	ENSG00000110075	PPP6R3	0.269637	0.0127501	0.787439	0.0909403	0.124947	6.05813e-29	4.25338e-28	19	20	20	asd_vs_adhd	0.981652	1
3	128444965	ENSG00000075785	RAB7A	ENSG00000075785	RAB7A	0.269621	0.0252342	0.787452	0.00823444	0.0247563	1.49958e-06	3.88153e-06	7	9	9	asd_vs_adhd	0.981652	1
7	140218260	ENST00000461883	DENND2A-202	ENSG00000146966	DENND2A	-0.269585	-0.0230477	0.78748	0.025825	0.0636236	4.94125e-13	4.93685e-12	4	4	4	asd_vs_adhd	0.981652	1
1	159032274	ENSG00000163568	AIM2	ENSG00000163568	AIM2	0.269584	0.0363524	0.78748	0.0107785	0.0169298	7.29237e-05	0.000166734	11	11	11	asd_vs_adhd	0.981652	1
5	82373389	ENST00000396027	XRCC4-203	ENSG00000152422	XRCC4	-0.269508	-0.00632812	0.787539	0.552484	0.629404	8.55617e-201	1.20331e-197	36	37	37	asd_vs_adhd	0.981652	1
1	179068462	ENSG00000143322	ABL2	ENSG00000143322	ABL2	-0.269451	-0.00933846	0.787582	0.116433	0.141645	7.40079e-33	5.90595e-32	33	35	35	asd_vs_adhd	0.981652	1
21	30449792	ENSG00000156265	MAP3K7CL	ENSG00000156265	MAP3K7CL	0.269372	0.0285372	0.787643	0.0168169	0.0211961	9.20337e-06	2.25793e-05	18	19	19	asd_vs_adhd	0.981652	1
4	15683458	ENST00000503600	FAM200B-204	ENSG00000237765	FAM200B	-0.269333	-0.0450629	0.787673	0.00717088	0.0176776	0.000164507	0.000770456	8	8	8	asd_vs_adhd	0.981652	1
15	71389291	ENSG00000187720	THSD4	ENSG00000187720	THSD4	-0.269333	-0.0179437	0.787673	0.0387552	0.0585577	9.68872e-14	3.81103e-13	43	49	49	asd_vs_adhd	0.981652	1
11	60702115	ENST00000540112	TMEM132A-210	ENSG00000006118	TMEM132A	-0.269331	-0.00919102	0.787675	0.178142	0.236437	2.86836e-51	1.30797e-49	15	16	16	asd_vs_adhd	0.981652	1
7	5566782	ENSG00000075624	ACTB	ENSG00000075624	ACTB	0.269318	0.0195208	0.787685	0.0394	0.0778723	5.25294e-18	2.49797e-17	4	4	4	asd_vs_adhd	0.981652	1
12	110929328	ENST00000360579	VPS29-201	ENSG00000111237	VPS29	-0.269255	-0.0133301	0.787733	0.0610067	0.0439512	2.60251e-09	1.98318e-08	43	53	53	asd_vs_adhd	0.981652	1
4	185570767	ENSG00000164306	PRIMPOL	ENSG00000164306	PRIMPOL	-0.269241	-0.00615541	0.787744	0.27628	0.338398	9.35332e-90	2.72841e-88	33	40	40	asd_vs_adhd	0.981652	1
7	81575760	ENSG00000153956	CACNA2D1	ENSG00000153956	CACNA2D1	-0.269238	-0.00854933	0.787746	0.0372767	0.0533004	1.03829e-12	3.87977e-12	58	69	69	asd_vs_adhd	0.981652	1
2	207024318	ENST00000392221	EEF1B2-202	ENSG00000114942	EEF1B2	-0.269165	-0.0555252	0.787803	0.0128389	0.0156452	0.000412309	0.0018373	24	28	28	asd_vs_adhd	0.981652	1
3	159557650	ENSG00000151967	SCHIP1	ENSG00000151967	SCHIP1	0.269153	0.0177498	0.787812	0.0399569	0.0471033	2.36283e-11	8.1933e-11	19	20	20	asd_vs_adhd	0.981652	1
7	2945775	ENSG00000198286	CARD11	ENSG00000198286	CARD11	-0.269068	-0.0165626	0.787878	0.0350845	0.0375015	2.8251e-09	8.70849e-09	35	47	47	asd_vs_adhd	0.981652	1
5	10264709	ENST00000606194	AC012640.4-201	ENSG00000271980	CTD-2256P15.4	-0.268892	-0.00852697	0.788013	0.0989641	0.149828	1.97341e-30	4.49361e-29	35	35	35	asd_vs_adhd	0.981652	1
19	15751707	ENSG00000186529	CYP4F3	ENSG00000186529	CYP4F3	-0.26886	-0.00614889	0.788037	0.416203	0.508495	2.64858e-162	2.6734e-160	42	42	42	asd_vs_adhd	0.981652	1
12	132624967	ENST00000545991	DDX51-205	ENSG00000185163	DDX51	-0.268858	-0.00560178	0.788039	0.345986	0.3856	1.79562e-93	2.29241e-91	54	72	72	asd_vs_adhd	0.981652	1
11	64941588	ENST00000534819	PGAM1P8-202	ENSG00000255200	AP003068.18	0.268853	0.0119663	0.788043	0.0989937	0.152493	4.65794e-31	1.08805e-29	9	10	10	asd_vs_adhd	0.981652	1
17	73518074	ENST00000545228	TSEN54-203	ENSG00000182173	TSEN54	0.268852	0.038699	0.788044	0.0110382	0.0259148	4.75337e-06	2.66175e-05	11	11	11	asd_vs_adhd	0.981652	1
2	206858445	ENST00000403263	INO80D-201	ENSG00000114933	INO80D	-0.26883	-0.0250389	0.78806	0.0644694	0.052632	4.61675e-11	4.03879e-10	57	63	63	asd_vs_adhd	0.981652	1
1	249144223	ENST00000476503	ZNF692-210	ENSG00000171163	ZNF692	0.268808	0.0603464	0.788077	0.00757703	0.0159145	0.000367086	0.00164638	9	9	9	asd_vs_adhd	0.981652	1
12	4724674	ENSG00000111254	AKAP3	ENSG00000111254	AKAP3	-0.268772	-0.00817812	0.788105	0.23401	0.275092	1.09094e-69	2.12928e-68	33	37	37	asd_vs_adhd	0.981652	1
6	5998232	ENSG00000124785	NRN1	ENSG00000124785	NRN1	0.268764	0.028223	0.788111	0.0185493	0.0504592	4.83562e-12	1.74371e-11	5	5	5	asd_vs_adhd	0.981652	1
1	201452658	ENSG00000159176	CSRP1	ENSG00000159176	CSRP1	-0.268712	-0.0401554	0.788151	0.0106781	0.016832	7.94188e-05	0.000181018	22	25	25	asd_vs_adhd	0.981652	1
15	51749483	ENST00000559977	AC066613.1-201	ENSG00000259668	RP11-707P17.2	0.268692	0.0247181	0.788166	0.0251438	0.0565541	9.90622e-12	9.06903e-11	5	5	5	asd_vs_adhd	0.981652	1
4	165995574	ENST00000306480	TMEM192-201	ENSG00000170088	TMEM192	0.268681	0.0261247	0.788175	0.0231083	0.0446619	1.59128e-09	1.2349e-08	8	9	9	asd_vs_adhd	0.981652	1
15	60715851	ENST00000561124	ICE2-214	ENSG00000128915	NARG2	-0.268639	-0.0163428	0.788208	0.0268685	0.0314172	4.8451e-07	3.01165e-06	31	41	41	asd_vs_adhd	0.981652	1
9	72658497	ENSG00000165072	MAMDC2	ENSG00000165072	MAMDC2	-0.268619	-0.0106997	0.788223	0.0708853	0.0867144	4.33085e-20	2.22434e-19	54	55	55	asd_vs_adhd	0.981652	1
10	74127098	ENSG00000107745	MICU1	ENSG00000107745	MICU1	0.268303	0.0143395	0.788466	0.0966676	0.133868	3.22899e-31	2.45265e-30	25	25	25	asd_vs_adhd	0.981652	1
12	104344518	ENST00000547975	C12orf73-206	ENSG00000204954	C12orf73	0.268293	0.0222338	0.788474	0.025966	0.0213352	3.21106e-05	0.000163762	30	32	32	asd_vs_adhd	0.981652	1
6	100368628	ENST00000369212	MCHR2-202	ENSG00000152034	MCHR2	0.268283	0.0337588	0.788482	0.0274258	0.0217524	3.17244e-05	0.000161913	25	29	29	asd_vs_adhd	0.981652	1
11	19372271	ENSG00000166833	NAV2	ENSG00000166833	NAV2	-0.268243	-0.015383	0.788513	0.0415657	0.064252	4.12259e-15	1.73294e-14	18	21	21	asd_vs_adhd	0.981652	1
9	123151147	ENSG00000136861	CDK5RAP2	ENSG00000136861	CDK5RAP2	0.268139	0.0107978	0.788592	0.127726	0.162494	2.61249e-38	2.44752e-37	12	13	13	asd_vs_adhd	0.981652	1
6	109965873	ENST00000532976	AK9-211	ENSG00000155085	AK9	-0.268108	-0.0959509	0.788616	0.00280018	0.032735	3.11073e-07	1.9705e-06	5	8	8	asd_vs_adhd	0.981652	1
5	86564750	ENST00000456692	RASA1-202	ENSG00000145715	RASA1	0.268088	0.0157237	0.788631	0.0383237	0.0661742	1.37707e-13	1.42835e-12	12	12	12	asd_vs_adhd	0.981652	1
16	90015105	ENST00000567999	DEF8-221	ENSG00000140995	DEF8	0.268072	0.0215493	0.788644	0.0516623	0.0430812	2.70146e-09	2.05593e-08	35	50	50	asd_vs_adhd	0.981652	1
16	15457516	ENSG00000183793	NPIPA5	ENSG00000183793	NPIPA5	-0.268072	-0.00926661	0.788644	0.305159	0.390825	1.9339e-109	8.28657e-108	82	102	102	asd_vs_adhd	0.981652	1
12	10365496	ENST00000540424	GABARAPL1-208	ENSG00000139112	GABARAPL1	0.268037	0.0169564	0.788671	0.0785874	0.113014	7.698e-23	1.28932e-21	18	18	18	asd_vs_adhd	0.981652	1
3	100120037	ENSG00000206535	LNP1	ENSG00000206535	LNP1	-0.268035	-0.00711156	0.788672	0.270025	0.338915	1.77393e-90	5.23799e-89	24	26	26	asd_vs_adhd	0.981652	1
3	58223259	ENST00000295962	ABHD6-201	ENSG00000163686	ABHD6	-0.268028	-0.0251892	0.788678	0.0622621	0.0223453	2.04838e-05	0.000106846	48	58	58	asd_vs_adhd	0.981652	1
10	6130950	ENSG00000134453	RBM17	ENSG00000134453	RBM17	0.267935	0.0575523	0.788749	0.0132246	0.0226444	4.24396e-06	1.06592e-05	17	18	18	asd_vs_adhd	0.981652	1
18	649620	ENST00000323813	TYMSOS-201	ENSG00000176912	C18orf56	0.267934	0.0459161	0.78875	0.00711105	0.0260638	4.69148e-06	2.62833e-05	11	16	16	asd_vs_adhd	0.981652	1
18	71822410	ENST00000579071	TIMM21-203	ENSG00000075336	TIMM21	-0.267915	-0.00759269	0.788765	0.293345	0.33434	8.52942e-77	7.6181e-75	48	69	69	asd_vs_adhd	0.981652	1
8	57870492	ENSG00000104331	IMPAD1	ENSG00000104331	IMPAD1	-0.267869	-0.0583559	0.7888	0.00515863	0.0199324	1.75117e-05	4.19932e-05	1	2	2	asd_vs_adhd	0.981652	1
5	10972644	ENST00000495388	CTNND2-203	ENSG00000169862	CTNND2	-0.267807	-0.0446267	0.788848	0.00865195	0.0216163	2.17517e-05	0.000113186	5	5	5	asd_vs_adhd	0.981652	1
12	116971227	ENSG00000196668	LINC00173	ENSG00000196668	LINC00173	0.267798	0.0326915	0.788855	0.00831196	0.0122778	0.000744188	0.00157771	15	20	20	asd_vs_adhd	0.981652	1
13	27131840	ENST00000361042	WASF3-202	ENSG00000132970	WASF3	-0.267777	-0.014289	0.788871	0.0709102	0.123173	8.42209e-25	1.53762e-23	13	13	13	asd_vs_adhd	0.981652	1
15	28947100	ENSG00000188626	GOLGA8M	ENSG00000188626	GOLGA8M	0.267745	0.127996	0.788896	0.00194187	0.0220947	5.6952e-06	1.41962e-05	16	25	25	asd_vs_adhd	0.981652	1
11	112085440	ENST00000532716	BCO2-217	ENSG00000197580	BCO2	0.26773	0.00904625	0.788907	0.203206	0.252878	3.10628e-54	1.52985e-52	16	17	17	asd_vs_adhd	0.981652	1
3	7994492	ENST00000441861	LMCD1-AS1-203	ENSG00000227110	LMCD1-AS1	0.267721	0.00809459	0.788914	0.30423	0.361273	7.21677e-85	7.64848e-83	58	65	65	asd_vs_adhd	0.981652	1
11	61556603	ENST00000543510	TMEM258-207	ENSG00000134825	TMEM258	-0.267701	-0.00442599	0.788929	0.0165377	0.0168167	0.000242771	0.00111259	19	27	27	asd_vs_adhd	0.981652	1
13	95672083	ENSG00000125257	ABCC4	ENSG00000125257	ABCC4	0.267678	0.0300914	0.788947	0.0241952	0.036483	5.08007e-09	1.54363e-08	33	53	53	asd_vs_adhd	0.981652	1
17	16593546	ENST00000340621	CCDC144A-202	ENSG00000170160	CCDC144A	-0.267667	-0.0140214	0.788955	0.153447	0.186561	6.58266e-39	2.03642e-37	36	42	42	asd_vs_adhd	0.981652	1
3	52489134	ENSG00000010322	NISCH	ENSG00000010322	NISCH	0.267622	0.0247139	0.78899	0.0247355	0.0395231	8.99761e-10	2.84405e-09	15	16	16	asd_vs_adhd	0.981652	1
8	99076539	ENST00000318528	ERICH5-201	ENSG00000177459	C8orf47	0.267593	0.0243844	0.789013	0.0409632	0.0614696	1.11114e-12	1.08447e-11	16	17	17	asd_vs_adhd	0.981652	1
1	5936939	ENST00000470763	NPHP4-207	ENSG00000131697	NPHP4	0.267589	0.030638	0.789016	0.0102936	0.0283129	1.91347e-06	1.11809e-05	8	12	12	asd_vs_adhd	0.981652	1
3	130884121	ENST00000510823	NEK11-211	ENSG00000114670	NEK11	-0.267568	-0.0328478	0.789032	0.010734	0.0173205	0.000195771	0.000908617	13	13	13	asd_vs_adhd	0.981652	1
8	28351731	ENST00000523546	FZD3-203	ENSG00000104290	FZD3	0.267544	0.0126814	0.78905	0.123641	0.17922	1.91792e-37	5.61938e-36	10	10	10	asd_vs_adhd	0.981652	1
15	39886269	ENST00000559746	THBS1-207	ENSG00000137801	THBS1	0.267513	0.0322649	0.789075	0.00965457	0.0125626	0.00157274	0.00649331	14	16	16	asd_vs_adhd	0.981652	1
2	200625267	ENSG00000226124	FTCDNL1	ENSG00000226124	FTCDNL1	0.267492	0.0117338	0.789091	0.127213	0.151105	8.74689e-36	7.62319e-35	36	36	36	asd_vs_adhd	0.981652	1
3	10182692	ENSG00000134086	VHL	ENSG00000134086	VHL	0.26748	0.018775	0.7891	0.0436781	0.0831677	8.95103e-20	4.55558e-19	15	16	16	asd_vs_adhd	0.981652	1
10	61789449	ENST00000489505	ANK3-214	ENSG00000151150	ANK3	-0.267435	-0.00906588	0.789134	0.0408493	0.0372607	3.38331e-08	2.34741e-07	33	40	40	asd_vs_adhd	0.981652	1
18	19192228	ENST00000300413	SNRPD1-201	ENSG00000167088	SNRPD1	-0.26741	-0.0846094	0.789153	0.0101023	0.0243453	1.04354e-05	5.63289e-05	16	20	20	asd_vs_adhd	0.981652	1
2	47129013	ENST00000409800	MCFD2-206	ENSG00000180398	MCFD2	0.267384	0.0578874	0.789174	0.00533429	0.021028	4.24351e-05	0.000213358	4	4	4	asd_vs_adhd	0.981652	1
5	140180783	ENSG00000255408	PCDHA3	ENSG00000255408	PCDHA3	0.267376	0.0197197	0.78918	0.0212568	0.0311965	6.1824e-08	1.7561e-07	23	23	23	asd_vs_adhd	0.981652	1
16	69775770	ENSG00000141101	NOB1	ENSG00000141101	NOB1	0.267374	0.0263845	0.789181	0.0197801	0.0354748	7.29708e-09	2.19385e-08	4	4	4	asd_vs_adhd	0.981652	1
16	31044812	ENST00000313843	STX4-201	ENSG00000103496	STX4	-0.26736	-0.0279591	0.789192	0.0175397	0.0353675	8.13489e-08	5.44544e-07	5	5	5	asd_vs_adhd	0.981652	1
8	98881339	ENST00000524308	MATN2-218	ENSG00000132561	MATN2	0.26736	0.0400988	0.789192	0.00818323	0.0246028	9.13334e-06	4.96395e-05	5	5	5	asd_vs_adhd	0.981652	1
11	35684353	ENST00000299413	TRIM44-201	ENSG00000166326	TRIM44	-0.267331	-0.00989346	0.789214	0.118612	0.167203	1.16649e-34	3.13282e-33	53	57	57	asd_vs_adhd	0.981652	1
17	74270212	ENST00000524722	QRICH2-203	ENSG00000129646	QRICH2	-0.267294	-0.0412811	0.789243	0.0110409	0.0181409	0.000145464	0.000685766	10	12	12	asd_vs_adhd	0.981652	1
19	5664140	ENST00000586281	SAFB-203	ENSG00000160633	SAFB	-0.267246	-0.00436852	0.78928	0.0101153	0.0102023	0.00452996	0.0175765	17	22	22	asd_vs_adhd	0.981652	1
2	175664091	ENST00000409900	CHN1-205	ENSG00000128656	CHN1	-0.267184	-0.0271528	0.789327	0.0341508	0.0597938	2.44074e-12	2.33332e-11	17	20	20	asd_vs_adhd	0.981652	1
16	3725411	ENST00000323601	AC006111.1-201	ENSG00000178430	AC006111.1	-0.267106	-0.0547502	0.789388	0.00535834	0.0184618	0.000122934	0.000584872	7	10	10	asd_vs_adhd	0.981652	1
19	35615417	ENST00000310123	LGI4-201	ENSG00000153902	LGI4	-0.267105	-0.0182752	0.789388	0.0462776	0.0816404	1.28101e-16	1.58851e-15	7	8	8	asd_vs_adhd	0.981652	1
8	17089079	ENST00000523917	CNOT7-211	ENSG00000198791	CNOT7	0.267094	0.025902	0.789396	0.0165799	0.038529	2.08374e-08	1.47556e-07	28	33	33	asd_vs_adhd	0.981652	1
17	41843489	ENST00000226004	DUSP3-201	ENSG00000108861	DUSP3	0.267053	0.0104463	0.789428	0.0962544	0.143956	2.04863e-29	4.50287e-28	22	24	24	asd_vs_adhd	0.981652	1
9	15163620	ENSG00000155158	TTC39B	ENSG00000155158	TTC39B	-0.267052	-0.0258938	0.789429	0.0266656	0.0529006	1.50053e-12	5.55791e-12	26	32	32	asd_vs_adhd	0.981652	1
16	67182008	ENST00000449549	B3GNT9-201	ENSG00000237172	B3GNT9	0.267045	0.0613102	0.789435	0.0175164	0.0180774	0.000151945	0.000714456	18	18	18	asd_vs_adhd	0.981652	1
5	44777168	ENST00000505401	AC093297.2-207	ENSG00000251141	RP11-53O19.1	0.267022	0.0132205	0.789452	0.0551764	0.0792657	5.31796e-16	6.3845e-15	11	11	11	asd_vs_adhd	0.981652	1
7	38423305	ENST00000356264	AMPH-202	ENSG00000078053	AMPH	-0.266896	-0.0214203	0.789549	0.0131931	0.0152423	0.000498854	0.00219611	21	22	22	asd_vs_adhd	0.981652	1
1	17215037	ENST00000457075	BX284668.5-203	ENSG00000238142	RP11-108M9.4	-0.266872	-0.0105559	0.789567	0.0544497	0.107566	1.12982e-21	1.80496e-20	30	51	51	asd_vs_adhd	0.981652	1
3	132276982	ENST00000496418	ACAD11-208	ENSG00000240303	ACAD11	-0.266826	-0.0558801	0.789603	0.0108023	0.0176713	0.000168032	0.000786053	8	8	8	asd_vs_adhd	0.981652	1
15	45879551	ENST00000569076	BLOC1S6-220	ENSG00000104164	BLOC1S6	-0.266797	-0.0437601	0.789626	0.00881738	0.021683	2.90171e-05	0.000148807	8	9	9	asd_vs_adhd	0.981652	1
5	40827805	ENST00000511787	RPL37-206	ENSG00000145592	RPL37	0.266791	0.0393807	0.78963	0.00970255	0.0299921	9.26221e-07	5.59248e-06	4	4	4	asd_vs_adhd	0.981652	1
12	51818757	ENST00000319957	SLC4A8-201	ENSG00000050438	SLC4A8	0.266778	0.0233606	0.78964	0.0251419	0.058837	3.80127e-12	3.58045e-11	7	9	9	asd_vs_adhd	0.981652	1
2	198669426	ENSG00000115896	PLCL1	ENSG00000115896	PLCL1	0.266707	0.0180832	0.789695	0.0247795	0.0293982	1.69631e-07	4.69502e-07	25	25	25	asd_vs_adhd	0.981652	1
1	107599267	ENSG00000198890	PRMT6	ENSG00000198890	PRMT6	-0.26667	-0.00949545	0.789723	0.185688	0.256522	1.07813e-63	1.83031e-62	15	15	15	asd_vs_adhd	0.981652	1
6	119134605	ENST00000316316	MCM9-202	ENSG00000111877	MCM9	-0.266654	-0.00835964	0.789736	0.158363	0.178465	9.81915e-37	2.82371e-35	39	40	40	asd_vs_adhd	0.981652	1
9	117164360	ENSG00000095397	WHRN	ENSG00000095397	WHRN	0.266604	0.0183949	0.789774	0.0964761	0.115051	2.41048e-27	1.61082e-26	64	74	74	asd_vs_adhd	0.981652	1
8	22019310	ENST00000521315	SFTPC-205	ENSG00000168484	SFTPC	-0.266589	-0.044308	0.789785	0.00740955	0.0219199	2.65402e-05	0.000136738	3	8	8	asd_vs_adhd	0.981652	1
1	153579838	ENST00000368705	S100A16-203	ENSG00000188643	S100A16	0.26658	0.0346233	0.789792	0.0100988	0.0147271	0.000611714	0.00266162	15	15	15	asd_vs_adhd	0.981652	1
7	138730662	ENST00000464606	ZC3HAV1-203	ENSG00000105939	ZC3HAV1	-0.266579	-0.0862411	0.789793	0.0112339	0.0266852	3.66688e-06	2.07996e-05	18	19	19	asd_vs_adhd	0.981652	1
6	114290865	ENSG00000228624	HDAC2-AS2	ENSG00000228624	HDAC2-AS2	0.266562	0.0188852	0.789807	0.0263341	0.043619	1.53081e-10	5.07132e-10	26	29	29	asd_vs_adhd	0.981652	1
16	230452	ENSG00000086506	HBQ1	ENSG00000086506	HBQ1	0.266531	0.0131085	0.789831	0.0201736	0.032453	3.51737e-08	1.01596e-07	13	34	34	asd_vs_adhd	0.981652	1
13	114523522	ENSG00000183087	GAS6	ENSG00000183087	GAS6	-0.266448	-0.0429203	0.789894	0.0181436	0.0134695	0.000435147	0.0009387	29	36	36	asd_vs_adhd	0.981652	1
19	44971858	ENST00000561698	ZNF285B-201	ENSG00000176761	ZNF285B	-0.266432	-0.0374749	0.789907	0.0253433	0.045196	1.09606e-09	8.60233e-09	17	19	19	asd_vs_adhd	0.981652	1
2	55199325	ENSG00000115310	RTN4	ENSG00000115310	RTN4	0.266397	0.008606	0.789934	0.273457	0.33583	4.2168e-89	1.21682e-87	31	31	31	asd_vs_adhd	0.981652	1
16	3181406	ENST00000577163	ZNF213-AS1-212	ENSG00000263072	RP11-473M20.14	-0.266393	-0.0155855	0.789936	0.0619058	0.0990388	6.6892e-20	9.81729e-19	15	15	15	asd_vs_adhd	0.981652	1
18	60994959	ENST00000406396	KDSR-202	ENSG00000119537	KDSR	-0.266376	-0.0161706	0.78995	0.0690135	0.133523	3.74446e-27	7.52981e-26	23	31	31	asd_vs_adhd	0.981652	1
21	30300466	ENSG00000198862	LTN1	ENSG00000198862	LTN1	-0.266374	-0.0150039	0.789951	0.0630542	0.0572358	1.50542e-13	5.86702e-13	31	35	35	asd_vs_adhd	0.981652	1
6	84262610	ENST00000521743	SNAP91-215	ENSG00000065609	SNAP91	0.266341	0.0338687	0.789976	0.0159564	0.0228257	2.00068e-05	0.000104524	28	30	30	asd_vs_adhd	0.981652	1
18	72201738	ENST00000585136	CNDP1-207	ENSG00000150656	CNDP1	-0.266331	-0.0194405	0.789985	0.0421733	0.0808993	2.64025e-16	3.22171e-15	7	8	8	asd_vs_adhd	0.981652	1
3	119373360	ENSG00000138495	COX17	ENSG00000138495	COX17	0.266242	0.0373372	0.790053	0.0113829	0.0178859	4.63856e-05	0.000107659	12	12	12	asd_vs_adhd	0.981652	1
11	121232563	ENST00000527904	BMPR1APS2-201	ENSG00000232460	BMPR1APS2	0.266231	0.0708721	0.790061	0.00419973	0.0141126	0.000820169	0.00351273	2	2	2	asd_vs_adhd	0.981652	1
8	1808081	ENST00000522969	ARHGEF10-211	ENSG00000104728	ARHGEF10	-0.266229	-0.0103506	0.790063	0.138239	0.166413	5.62559e-34	1.469e-32	43	53	53	asd_vs_adhd	0.981652	1
3	14219858	ENSG00000170860	LSM3	ENSG00000170860	LSM3	-0.266176	-0.0429687	0.790103	0.00648922	0.0201358	1.61478e-05	3.8823e-05	6	6	6	asd_vs_adhd	0.981667	1
5	43571696	ENSG00000248092	NNT-AS1	ENSG00000248092	NNT-AS1	0.266067	0.0168055	0.790188	0.0504285	0.0698472	2.72725e-16	1.20742e-15	76	78	78	asd_vs_adhd	0.981723	1
22	19023795	ENSG00000070413	DGCR2	ENSG00000070413	DGCR2	-0.266017	-0.000459573	0.790226	0.0822083	0.123947	9.87836e-29	6.90941e-28	39	53	53	asd_vs_adhd	0.981723	1
6	111195973	ENST00000368885	AMD1-204	ENSG00000123505	AMD1	0.266008	0.0234759	0.790233	0.0276093	0.0324958	2.66561e-07	1.69947e-06	18	19	19	asd_vs_adhd	0.981723	1
1	112297927	ENST00000369702	DDX20-201	ENSG00000064703	DDX20	-0.265963	-0.017921	0.790268	0.0487313	0.0506934	1.26359e-10	1.06818e-09	45	49	49	asd_vs_adhd	0.98173	1
17	65353268	ENST00000578015	PSMD12-204	ENSG00000197170	PSMD12	-0.265859	-0.0449384	0.790348	0.0083805	0.0170418	0.000237099	0.00108801	7	7	7	asd_vs_adhd	0.981761	1
19	46969755	ENST00000313683	PNMA8A-201	ENSG00000182013	PNMAL1	-0.265786	-0.00886065	0.790404	0.180066	0.251808	8.95451e-54	4.37364e-52	15	16	16	asd_vs_adhd	0.981761	1
1	228106357	ENSG00000143816	WNT9A	ENSG00000143816	WNT9A	-0.265768	-0.0288093	0.790418	0.023346	0.0324845	3.13978e-08	9.09294e-08	21	21	21	asd_vs_adhd	0.981761	1
17	40128451	ENSG00000168259	DNAJC7	ENSG00000168259	DNAJC7	-0.265731	-0.0486767	0.790446	0.00587805	0.0129174	0.000548221	0.00117349	10	10	10	asd_vs_adhd	0.981761	1
11	118889142	ENSG00000196655	TRAPPC4	ENSG00000196655	TRAPPC4	-0.265705	-0.00648481	0.790467	0.392582	0.467106	7.19139e-141	5.14793e-139	14	14	14	asd_vs_adhd	0.981761	1
8	90424850	ENSG00000248231	KRT8P4	ENSG00000248231	KRT8P4	0.265655	0.0178516	0.790505	0.0478571	0.0378095	2.7929e-09	8.61035e-09	47	57	57	asd_vs_adhd	0.981761	1
5	177557997	ENST00000515098	RMND5B-210	ENSG00000145916	RMND5B	0.265651	0.0315006	0.790508	0.0177184	0.0338907	1.53717e-07	1.00431e-06	12	14	14	asd_vs_adhd	0.981761	1
10	120001076	ENST00000413810	AL354863.1-201	ENSG00000238276	RP11-245J24.1	-0.265617	-0.0179899	0.790534	0.0355879	0.0279449	2.13848e-06	1.24203e-05	42	53	53	asd_vs_adhd	0.981761	1
11	76152382	ENST00000530759	AP002360.2-201	ENSG00000255135	RP11-111M22.3	-0.265596	-0.0196305	0.79055	0.0394628	0.0691089	4.50773e-14	4.82238e-13	7	9	9	asd_vs_adhd	0.981761	1
14	102228199	ENST00000554442	PPP2R5C-212	ENSG00000078304	PPP2R5C	0.265533	0.0329658	0.790599	0.012438	0.0277222	2.15702e-06	1.25239e-05	11	14	14	asd_vs_adhd	0.981761	1
18	76829490	ENST00000458297	ATP9B-203	ENSG00000166377	ATP9B	0.265525	0.0371912	0.790605	0.0092892	0.0165805	0.000248148	0.00113588	11	11	11	asd_vs_adhd	0.981761	1
10	48953206	ENST00000602207	GLUD1P2-005	ENSG00000227781	GLUD1P2	0.265436	0.0192491	0.790673	0.0280596	0.0388329	2.10735e-08	1.49144e-07	12	14	14	asd_vs_adhd	0.981811	1
21	43305221	ENST00000329623	C2CD2-201	ENSG00000157617	C2CD2	0.265327	0.0983879	0.790758	0.00418901	0.0107443	0.00352335	0.0138842	7	8	8	asd_vs_adhd	0.981851	1
21	40823756	ENST00000333634	SH3BGR-201	ENSG00000185437	SH3BGR	-0.265321	-0.0106945	0.790763	0.142499	0.200739	1.19058e-41	3.99723e-40	14	14	14	asd_vs_adhd	0.981851	1
3	48736795	ENST00000476645	IP6K2-226	ENSG00000068745	IP6K2	0.265224	0.0266587	0.790837	0.010413	0.0216769	2.98167e-05	0.00015266	8	8	8	asd_vs_adhd	0.981875	1
3	11597544	ENST00000273038	VGLL4-201	ENSG00000144560	VGLL4	0.265206	0.031932	0.79085	0.013939	0.0255002	6.56924e-06	3.62304e-05	16	20	20	asd_vs_adhd	0.981875	1
1	11716122	ENST00000475435	FBXO44-209	ENSG00000132879	FBXO44	0.265158	0.0386245	0.790888	0.00810025	0.0249627	7.85444e-06	4.29257e-05	7	13	13	asd_vs_adhd	0.981875	1
1	19630459	ENSG00000053371	AKR7A2	ENSG00000053371	AKR7A2	-0.265129	-0.0275856	0.79091	0.0133035	0.0161174	0.000115254	0.000259414	21	22	22	asd_vs_adhd	0.981875	1
16	74347235	ENSG00000260884	AC009120.4	ENSG00000260884	AC009120.4	-0.265078	-0.0856384	0.790949	0.00433081	0.0132205	0.000460932	0.000991929	8	10	10	asd_vs_adhd	0.981875	1
14	78266426	ENST00000238561	ADCK1-201	ENSG00000063761	ADCK1	0.265054	0.0111305	0.790968	0.0901941	0.103142	1.01357e-20	1.54382e-19	62	64	64	asd_vs_adhd	0.981875	1
11	34937376	ENSG00000110435	PDHX	ENSG00000110435	PDHX	0.265033	0.0157091	0.790984	0.0726421	0.112753	3.50243e-26	2.25314e-25	28	31	31	asd_vs_adhd	0.981875	1
16	11022748	ENST00000331808	DEXI-201	ENSG00000182108	DEXI	0.265002	0.018972	0.791008	0.0391588	0.0580231	5.34221e-12	4.97504e-11	8	11	11	asd_vs_adhd	0.981875	1
18	61554934	ENST00000299502	SERPINB2-201	ENSG00000197632	SERPINB2	0.264871	0.0295223	0.791109	0.0173905	0.0382647	2.47508e-08	1.74071e-07	9	10	10	asd_vs_adhd	0.981958	1
12	6309963	ENST00000382515	CD9-202	ENSG00000010278	CD9	0.264803	0.0356959	0.791161	0.0101774	0.0113783	0.00270979	0.010855	18	23	23	asd_vs_adhd	0.981958	1
16	48368223	ENST00000565867	LONP2-206	ENSG00000102910	LONP2	-0.264693	-0.0167463	0.791246	0.0605146	0.0999027	3.91103e-20	5.79661e-19	20	20	20	asd_vs_adhd	0.981958	1
2	113341817	ENSG00000125611	CHCHD5	ENSG00000125611	CHCHD5	0.264677	0.0107235	0.791258	0.129855	0.174548	1.00505e-41	1.03748e-40	25	28	28	asd_vs_adhd	0.981958	1
9	125670335	ENST00000373659	ZBTB6-201	ENSG00000186130	ZBTB6	0.264671	0.0447981	0.791263	0.00652603	0.0193006	9.10807e-05	0.000440013	12	13	13	asd_vs_adhd	0.981958	1
4	84377118	ENST00000295491	MRPS18C-201	ENSG00000163319	MRPS18C	-0.264604	-0.0099964	0.791315	0.141052	0.204997	7.44241e-43	2.61669e-41	10	11	11	asd_vs_adhd	0.981958	1
18	54267334	ENST00000588615	TXNL1-207	ENSG00000091164	TXNL1	-0.264595	-0.0543058	0.791322	0.00569665	0.022268	2.21554e-05	0.000115138	11	11	11	asd_vs_adhd	0.981958	1
4	120381592	ENST00000513147	AC093752.1-207	ENSG00000245958	RP11-33B1.1	-0.26456	-0.013948	0.791349	0.070385	0.102297	9.59411e-21	1.46484e-19	18	18	18	asd_vs_adhd	0.981958	1
15	71143766	ENST00000344870	LARP6-202	ENSG00000166173	LARP6	0.264429	0.0229091	0.79145	0.0259062	0.0543234	2.22732e-11	1.99236e-10	3	3	3	asd_vs_adhd	0.981958	1
9	4490444	ENSG00000106688	SLC1A1	ENSG00000106688	SLC1A1	0.264419	0.0111078	0.791457	0.126081	0.187591	1.08504e-44	1.20959e-43	31	33	33	asd_vs_adhd	0.981958	1
12	27677091	ENST00000545334	PPFIBP1-216	ENSG00000110841	PPFIBP1	-0.264355	-0.0224402	0.791506	0.0237658	0.0444021	2.09889e-09	1.61385e-08	21	21	21	asd_vs_adhd	0.981958	1
10	27399383	ENST00000376016	YME1L1-203	ENSG00000136758	YME1L1	0.264322	0.0393296	0.791532	0.0217875	0.0154279	0.000438755	0.0019478	54	60	60	asd_vs_adhd	0.981958	1
9	135251008	ENSG00000125482	TTF1	ENSG00000125482	TTF1	0.26432	0.0206468	0.791533	0.0361794	0.0679234	7.0945e-16	3.08819e-15	12	12	12	asd_vs_adhd	0.981958	1
1	180942175	ENST00000469135	STX6-202	ENSG00000135823	STX6	0.264316	0.0207378	0.791537	0.0310167	0.0527958	4.95102e-11	4.32012e-10	13	13	13	asd_vs_adhd	0.981958	1
15	31107474	ENSG00000259845	HERC2P10	ENSG00000259845	HERC2P10	0.26427	0.0179314	0.791572	0.0530934	0.0918885	3.53743e-21	1.88757e-20	29	30	30	asd_vs_adhd	0.981958	1
11	24518516	ENSG00000187398	LUZP2	ENSG00000187398	LUZP2	-0.264246	-0.0208703	0.79159	0.0284844	0.0193659	2.16458e-05	5.15178e-05	85	98	98	asd_vs_adhd	0.981958	1
5	234536	ENST00000511810	SDHA-214	ENSG00000073578	SDHA	-0.264208	-0.0255148	0.79162	0.0387049	0.0627487	8.03815e-13	7.91584e-12	17	20	20	asd_vs_adhd	0.981958	1
22	32883275	ENST00000484607	FBXO7-208	ENSG00000100225	FBXO7	0.264199	0.0143983	0.791627	0.0714747	0.125661	2.92823e-25	5.46429e-24	9	9	9	asd_vs_adhd	0.981958	1
1	151846853	ENST00000483207	THEM4-204	ENSG00000159445	THEM4	-0.264151	-0.0149332	0.791663	0.0616283	0.114535	3.62763e-23	6.16322e-22	6	6	6	asd_vs_adhd	0.981958	1
2	11242268	ENSG00000226080	AC062028.2	ENSG00000226080	AC062028.2	0.264091	0.0157877	0.79171	0.0506318	0.040183	6.31534e-10	2.01416e-09	55	67	67	asd_vs_adhd	0.981958	1
3	49051338	ENST00000498023	WDR6-219	ENSG00000178252	WDR6	0.264045	0.0555386	0.791746	0.00455668	0.0163528	0.000311483	0.00140747	3	3	3	asd_vs_adhd	0.981958	1
13	40229799	ENST00000422759	COG6-203	ENSG00000133103	COG6	-0.264016	-0.0335489	0.791767	0.0137057	0.0321916	3.24093e-07	2.04961e-06	5	5	5	asd_vs_adhd	0.981958	1
14	23516271	ENST00000487137	CDH24-204	ENSG00000139880	CDH24	0.26401	0.0758721	0.791772	0.00321162	0.0155967	0.000411418	0.00183345	20	28	28	asd_vs_adhd	0.981958	1
17	45915679	ENST00000579856	SCRN2-205	ENSG00000141295	SCRN2	0.263973	0.0187518	0.791801	0.042949	0.082521	9.22469e-17	1.15326e-15	16	16	16	asd_vs_adhd	0.981958	1
1	24683489	ENSG00000001460	STPG1	ENSG00000001460	STPG1	0.26397	0.0110171	0.791803	0.109706	0.143442	1.25374e-33	1.0277e-32	13	14	14	asd_vs_adhd	0.981958	1
21	44299754	ENST00000460259	NDUFV3-203	ENSG00000160194	NDUFV3	0.263957	0.01052	0.791813	0.121532	0.159308	1.79762e-32	4.42789e-31	30	30	30	asd_vs_adhd	0.981958	1
15	25332808	ENSG00000261069	AC124312.3	ENSG00000261069	AC124312.3	-0.263872	-0.0743827	0.791878	0.00168652	0.243233	2.61562e-61	4.22068e-60	5	12	12	asd_vs_adhd	0.982004	1
7	27565061	ENST00000265395	HIBADH-201	ENSG00000106049	HIBADH	0.263783	0.0153313	0.791947	0.0590203	0.0977635	1.28513e-19	1.86083e-18	22	23	23	asd_vs_adhd	0.982014	1
22	42348178	ENST00000381348	LINC00634-201	ENSG00000205704	LINC00634	-0.263765	-0.00711313	0.791961	0.18361	0.245763	9.22951e-53	4.39411e-51	25	26	26	asd_vs_adhd	0.982014	1
22	21903736	ENSG00000185651	UBE2L3	ENSG00000185651	UBE2L3	-0.263752	-0.034125	0.791971	0.0115226	0.021492	8.47286e-06	2.08443e-05	10	15	15	asd_vs_adhd	0.982014	1
9	121418	ENST00000495302	CBWD1-217	ENSG00000172785	CBWD1	0.263573	0.0385007	0.792109	0.00874527	0.0304046	7.21339e-07	4.40525e-06	17	34	34	asd_vs_adhd	0.982132	1
2	224740064	ENST00000233055	WDFY1-201	ENSG00000085449	WDFY1	-0.263533	-0.01883	0.79214	0.0324655	0.0494534	2.08911e-10	1.73588e-09	23	25	25	asd_vs_adhd	0.982132	1
17	42985018	ENST00000591880	GFAP-220	ENSG00000131095	GFAP	-0.263489	-0.0146919	0.792174	0.0559182	0.0767389	5.30711e-16	6.37407e-15	22	23	23	asd_vs_adhd	0.982132	1
3	71619406	ENST00000498714	FOXP1-IT1-201	ENSG00000242094	FOXP1-IT1	-0.263422	-0.043505	0.792225	0.00668728	0.0206651	4.77994e-05	0.000238959	7	7	7	asd_vs_adhd	0.982132	1
17	76101532	ENSG00000224512	AC021593.1	ENSG00000224512	AC021593.1	0.263407	0.0178575	0.792237	0.0452661	0.0820864	3.73851e-19	1.86185e-18	6	6	6	asd_vs_adhd	0.982132	1
22	46435787	ENST00000609737	LINC00899-203	ENSG00000231711	LINC00899	0.263358	0.0343769	0.792274	0.00944566	0.0867173	1.82065e-17	2.3625e-16	22	29	29	asd_vs_adhd	0.982132	1
18	61034561	ENSG00000267390	AC036176.1	ENSG00000267390	AC036176.1	0.263319	0.0312266	0.792305	0.0077632	0.169299	3.81608e-40	3.76982e-39	27	41	41	asd_vs_adhd	0.982132	1
11	47270478	ENST00000487913	NR1H3-224	ENSG00000025434	NR1H3	0.263298	0.0386562	0.792321	0.0141964	0.028261	1.94287e-06	1.13429e-05	24	24	24	asd_vs_adhd	0.982132	1
11	65601430	ENST00000526972	SNX32-203	ENSG00000172803	SNX32	-0.263234	-0.0248757	0.79237	0.0126722	0.0141735	0.000802939	0.00344393	10	10	10	asd_vs_adhd	0.982132	1
13	41835469	ENST00000492827	MTRF1-208	ENSG00000120662	MTRF1	0.263223	0.0549117	0.792379	0.00436241	0.0249429	7.37694e-06	4.04358e-05	2	2	2	asd_vs_adhd	0.982132	1
7	100454652	ENST00000497958	SLC12A9-214	ENSG00000146828	SLC12A9	0.263209	0.0406788	0.79239	0.00859637	0.021807	2.98404e-05	0.000152773	6	6	6	asd_vs_adhd	0.982132	1
16	21963981	ENST00000268379	UQCRC2-201	ENSG00000140740	UQCRC2	-0.263172	-0.0377017	0.792418	0.0118747	0.0188284	9.78196e-05	0.000470977	3	3	3	asd_vs_adhd	0.982132	1
19	15060846	ENST00000430939	SLC1A6-202	ENSG00000105143	SLC1A6	-0.263149	-0.0166732	0.792436	0.105852	0.147844	2.92201e-30	6.60947e-29	28	31	31	asd_vs_adhd	0.982132	1
6	31926857	ENSG00000204351	SKIV2L	ENSG00000204351	SKIV2L	-0.26311	-0.0385961	0.792466	0.0119727	0.0147711	0.000206861	0.000456864	3	3	3	asd_vs_adhd	0.982134	1
5	477359	ENST00000607005	SLC9A3-AS1-206	ENSG00000225138	CTD-2228K2.7	-0.262969	-0.00591828	0.792575	0.393928	0.469669	9.4951e-123	2.20807e-120	22	34	34	asd_vs_adhd	0.982149	1
11	64011956	ENST00000309318	PPP1R14B-201	ENSG00000173457	PPP1R14B	0.26295	0.0232872	0.792589	0.0263982	0.0509635	1.22071e-10	1.0337e-09	5	5	5	asd_vs_adhd	0.982149	1
19	10982189	ENSG00000142453	CARM1	ENSG00000142453	CARM1	0.26291	0.0128672	0.79262	0.0615132	0.0845584	1.5815e-19	7.99165e-19	36	39	39	asd_vs_adhd	0.982149	1
15	31231144	ENST00000435680	MTMR10-201	ENSG00000166912	MTMR10	0.262818	0.0190826	0.792691	0.0399829	0.0832844	7.37014e-17	9.27955e-16	12	13	13	asd_vs_adhd	0.982149	1
10	28823052	ENST00000414108	WAC-206	ENSG00000095787	WAC	-0.262745	-0.0173409	0.792747	0.0440536	0.0643443	2.98245e-13	3.0217e-12	19	24	24	asd_vs_adhd	0.982149	1
1	17634692	ENST00000375448	PADI4-201	ENSG00000159339	PADI4	-0.262692	-0.00624271	0.792788	0.407075	0.499179	8.32986e-135	2.50181e-132	43	53	53	asd_vs_adhd	0.982149	1
10	126293769	ENST00000486535	LHPP-206	ENSG00000107902	LHPP	-0.262636	-0.0264443	0.792831	0.0373695	0.0530452	4.5059e-11	3.9461e-10	25	30	30	asd_vs_adhd	0.982149	1
1	19401012	ENST00000459947	UBR4-208	ENSG00000127481	UBR4	-0.262574	-0.0445105	0.792879	0.00693533	0.0130627	0.00128057	0.00535189	12	12	12	asd_vs_adhd	0.982149	1
11	110045605	ENSG00000137710	RDX	ENSG00000137710	RDX	0.262512	0.0159384	0.792927	0.0197423	0.0357837	6.99004e-09	2.1039e-08	19	21	21	asd_vs_adhd	0.982149	1
18	32948435	ENST00000589332	ZNF396-206	ENSG00000186496	ZNF396	-0.262503	-0.02453	0.792934	0.0225865	0.0161048	0.00035203	0.00158238	37	40	40	asd_vs_adhd	0.982149	1
22	51222290	ENST00000480246	RPL23AP82-206	ENSG00000184319	RPL23AP82	0.262501	0.0368503	0.792935	0.0252969	0.110448	2.78887e-22	4.5691e-21	43	61	61	asd_vs_adhd	0.982149	1
17	20320741	ENST00000379228	FAM106B-201	ENSG00000205217	FAM106B	-0.262498	-0.0164092	0.792937	0.0555574	0.0813141	2.24152e-16	2.74538e-15	14	14	14	asd_vs_adhd	0.982149	1
17	79633394	ENST00000329214	CCDC137-201	ENSG00000185298	CCDC137	-0.262482	-0.0356605	0.79295	0.0102268	0.0309366	5.60401e-07	3.46249e-06	7	7	7	asd_vs_adhd	0.982149	1
5	74807581	ENSG00000122008	POLK	ENSG00000122008	POLK	0.262481	0.043011	0.792951	0.00756713	0.0173523	5.71282e-05	0.0001316	4	5	5	asd_vs_adhd	0.982149	1
15	67835047	ENSG00000137764	MAP2K5	ENSG00000137764	MAP2K5	-0.262468	-0.00996586	0.792961	0.130491	0.174684	2.42975e-41	2.48686e-40	36	40	40	asd_vs_adhd	0.982149	1
4	52886872	ENSG00000163069	SGCB	ENSG00000163069	SGCB	0.262445	0.0157997	0.792978	0.0435908	0.0489818	8.97626e-12	3.19056e-11	26	33	33	asd_vs_adhd	0.982149	1
8	65500320	ENSG00000172817	CYP7B1	ENSG00000172817	CYP7B1	0.262423	0.0136088	0.792995	0.0741111	0.0738443	3.33759e-17	1.53686e-16	55	64	64	asd_vs_adhd	0.982149	1
5	80550802	ENST00000505850	CKMT2-207	ENSG00000131730	CKMT2	0.2624	0.0508497	0.793013	0.00916343	0.0280276	2.20107e-06	1.27657e-05	10	10	10	asd_vs_adhd	0.982149	1
15	45622407	ENSG00000259433	AC051619.3	ENSG00000259433	AC051619.3	0.262379	0.00614071	0.79303	0.385711	0.464431	1.48694e-139	1.03374e-137	12	13	13	asd_vs_adhd	0.982149	1
3	99979845	ENST00000344949	TBC1D23-201	ENSG00000036054	TBC1D23	-0.262357	-0.0218073	0.793046	0.068489	0.0977862	1.27905e-19	1.85232e-18	20	21	21	asd_vs_adhd	0.982149	1
3	59735036	ENST00000476844	FHIT-205	ENSG00000189283	FHIT	-0.262289	-0.0439165	0.793098	0.0082218	0.0280849	1.53505e-06	9.06473e-06	4	6	6	asd_vs_adhd	0.982149	1
15	102182051	ENST00000333202	TM2D3-201	ENSG00000184277	TM2D3	0.26225	0.0167747	0.793129	0.0689918	0.0735792	4.73592e-15	5.3744e-14	40	46	46	asd_vs_adhd	0.982149	1
20	60813580	ENSG00000130703	OSBPL2	ENSG00000130703	OSBPL2	-0.262248	-0.0135264	0.79313	0.0748449	0.133129	7.83171e-31	5.85836e-30	14	18	18	asd_vs_adhd	0.982149	1
9	139253932	ENST00000371739	DNLZ-202	ENSG00000213221	DNLZ	-0.262113	-0.0599193	0.793234	0.0245258	0.0462384	6.48025e-10	5.18475e-09	18	28	28	asd_vs_adhd	0.982207	1
5	112916963	ENST00000512600	YTHDC2-205	ENSG00000047188	YTHDC2	0.262097	0.00822844	0.793247	0.205013	0.283849	2.28195e-62	1.40698e-60	9	9	9	asd_vs_adhd	0.982207	1
16	30003645	ENSG00000149929	HIRIP3	ENSG00000149929	HIRIP3	0.262077	0.0397468	0.793262	0.0109359	0.0182422	4.11287e-05	9.58913e-05	18	18	18	asd_vs_adhd	0.982207	1
17	46985731	ENST00000360943	UBE2Z-201	ENSG00000159202	UBE2Z	0.261999	0.0120941	0.793323	0.131619	0.175325	2.13946e-36	6.10297e-35	26	28	28	asd_vs_adhd	0.982222	1
10	99218258	ENST00000355839	MMS19-202	ENSG00000155229	MMS19	0.261988	0.0470942	0.793331	0.00765748	0.0106281	0.00376407	0.014773	7	8	8	asd_vs_adhd	0.982222	1
9	99959537	ENSG00000188801	ZNF322P1	ENSG00000188801	ZNF322P1	-0.261849	-0.0137202	0.793438	0.061507	0.0897247	3.97891e-21	2.11986e-20	26	27	27	asd_vs_adhd	0.982236	1
3	159481791	ENST00000460298	IQCJ-SCHIP1-202	ENSG00000250588	IQCJ-SCHIP1	-0.26183	-0.0124563	0.793453	0.0907537	0.108831	8.71381e-22	1.39789e-20	36	40	40	asd_vs_adhd	0.982236	1
11	65770052	ENST00000533166	BANF1-208	ENSG00000175334	BANF1	0.261804	0.00583365	0.793472	0.437098	0.478373	2.1883e-125	5.44621e-123	18	21	21	asd_vs_adhd	0.982236	1
13	108922575	ENST00000479435	TNFSF13B-203	ENSG00000102524	TNFSF13B	-0.261782	-0.0120394	0.793489	0.022277	0.0203723	4.80739e-05	0.000240236	56	68	68	asd_vs_adhd	0.982236	1
10	46143923	ENST00000497028	ZFAND4-209	ENSG00000172671	ZFAND4	0.261758	0.0283348	0.793508	0.0164103	0.0356404	8.3839e-08	5.60578e-07	7	7	7	asd_vs_adhd	0.982236	1
11	67159429	ENST00000544620	RAD9A-209	ENSG00000172613	RAD9A	0.261649	0.042943	0.793592	0.0068888	0.0137995	0.000925428	0.0039405	7	8	8	asd_vs_adhd	0.982236	1
19	55644203	ENST00000587465	TNNT1-208	ENSG00000105048	TNNT1	-0.261648	-0.0291771	0.793593	0.0479515	0.0694748	2.64757e-14	2.86944e-13	27	36	36	asd_vs_adhd	0.982236	1
16	85007787	ENSG00000153786	ZDHHC7	ENSG00000153786	ZDHHC7	0.261638	0.0222569	0.7936	0.0298421	0.0625563	1.24782e-14	5.12031e-14	12	18	18	asd_vs_adhd	0.982236	1
3	93698993	ENST00000394222	ARL13B-203	ENSG00000169379	ARL13B	0.261605	0.0492717	0.793626	0.0180463	0.0230322	1.68303e-05	8.87661e-05	17	20	20	asd_vs_adhd	0.982236	1
11	8829373	ENST00000531237	ST5-240	ENSG00000166444	ST5	-0.2616	-0.0319174	0.79363	0.0108524	0.0190299	0.000101647	0.000488634	13	15	15	asd_vs_adhd	0.982236	1
17	38083995	ENST00000578802	AC090844.2-201	ENSG00000264968	RP11-387H17.4	-0.261568	-0.029736	0.793655	0.0227798	0.0415704	5.90637e-09	4.37624e-08	12	14	14	asd_vs_adhd	0.982236	1
17	4843676	ENST00000575111	RNF167-211	ENSG00000108523	RNF167	0.261503	0.0191456	0.793704	0.0135628	0.0144582	0.000711739	0.00307166	22	24	24	asd_vs_adhd	0.982263	1
15	43477644	ENST00000562553	CCNDBP1-203	ENSG00000166946	CCNDBP1	-0.261461	-0.0227424	0.793737	0.0238125	0.038818	2.27118e-08	1.6024e-07	15	17	17	asd_vs_adhd	0.982268	1
13	88079469	ENSG00000228824	MIR4500HG	ENSG00000228824	MIR4500HG	0.261372	0.0183148	0.793806	0.0448575	0.0483042	1.25353e-11	4.42172e-11	46	48	48	asd_vs_adhd	0.982318	1
15	74032268	ENST00000558834	C15orf59-202	ENSG00000205363	C15orf59	0.261226	0.0276701	0.793918	0.0171142	0.0444668	1.73401e-09	1.34156e-08	6	6	6	asd_vs_adhd	0.982408	1
2	132587374	ENST00000437330	AC103564.1-201	ENSG00000229203	AC103564.7	0.261204	0.0320467	0.793935	0.0102372	0.0911477	2.55547e-18	3.46681e-17	15	22	22	asd_vs_adhd	0.982408	1
11	66099533	ENST00000311320	RIN1-201	ENSG00000174791	RIN1	0.261137	0.0379517	0.793987	0.00933983	0.0244446	9.85358e-06	5.33641e-05	7	7	7	asd_vs_adhd	0.982437	1
5	132099461	ENST00000414594	SEPT8-209	ENSG00000164402	2021-09-08	0.260998	0.0246981	0.794094	0.0242105	0.0433117	3.04604e-09	2.30984e-08	8	8	8	asd_vs_adhd	0.982526	1
22	23492300	ENST00000420895	RAB36-203	ENSG00000100228	RAB36	0.26088	0.0408181	0.794185	0.0086651	0.014782	0.000626052	0.00272039	16	17	17	asd_vs_adhd	0.982526	1
1	16920057	ENST00000420513	NBPF1-202	ENSG00000219481	NBPF1	0.260734	0.0246274	0.794298	0.022609	0.0341512	1.51219e-07	9.88575e-07	26	29	29	asd_vs_adhd	0.982526	1
15	77092616	ENST00000564177	SCAPER-211	ENSG00000140386	SCAPER	-0.260732	-0.0223834	0.794299	0.0333373	0.0366576	5.2477e-08	3.5771e-07	19	19	19	asd_vs_adhd	0.982526	1
13	31774073	ENSG00000187676	B3GLCT	ENSG00000187676	B3GLCT	-0.26073	-0.00702606	0.794301	0.210564	0.286495	4.18978e-73	8.76621e-72	26	26	26	asd_vs_adhd	0.982526	1
19	46171502	ENST00000590918	GIPR-205	ENSG00000010310	GIPR	-0.260711	-0.0432106	0.794315	0.00683329	0.0112112	0.00274631	0.0109933	11	12	12	asd_vs_adhd	0.982526	1
9	103340361	ENSG00000170681	CAVIN4	ENSG00000170681	CAVIN4	-0.260703	-0.0262623	0.794322	0.0239396	0.03638	5.52018e-09	1.67276e-08	26	29	29	asd_vs_adhd	0.982526	1
2	240323499	ENST00000413029	AC062017.1-203	ENSG00000222020	AC062017.1	0.260689	0.0413971	0.794332	0.00983561	0.0364583	5.60215e-08	3.80962e-07	6	7	7	asd_vs_adhd	0.982526	1
2	26413504	ENSG00000084754	HADHA	ENSG00000084754	HADHA	0.260676	0.051326	0.794342	0.00506583	0.0225288	4.85095e-06	1.2142e-05	11	12	12	asd_vs_adhd	0.982526	1
11	93474757	ENST00000528288	C11orf54-207	ENSG00000182919	C11orf54	0.260641	0.00704013	0.794369	0.340154	0.413099	8.02665e-102	1.24986e-99	28	28	28	asd_vs_adhd	0.982526	1
5	163723990	ENST00000523704	AC109466.1-205	ENSG00000241956	CTC-340A15.2	0.260593	0.0147227	0.794406	0.0627623	0.124255	2.9282e-25	5.46429e-24	7	8	8	asd_vs_adhd	0.982526	1
1	11905766	ENST00000376480	NPPA-202	ENSG00000175206	NPPA	-0.260559	-0.0277391	0.794432	0.0151065	0.0161694	0.000347154	0.00156117	13	18	18	asd_vs_adhd	0.982526	1
9	14087605	ENST00000543693	NFIB-210	ENSG00000147862	NFIB	0.26047	0.0482791	0.794501	0.00632261	0.0174139	0.000197422	0.000915704	8	8	8	asd_vs_adhd	0.982526	1
6	83874592	ENST00000513973	PGM3-212	ENSG00000013375	PGM3	0.260445	0.0454529	0.794521	0.00634778	0.0100015	0.00469545	0.0181828	6	6	6	asd_vs_adhd	0.982526	1
1	248100493	ENSG00000196071	OR2L13	ENSG00000196071	OR2L13	0.26037	0.00647272	0.794578	0.437738	0.437314	4.00387e-128	2.41474e-126	140	161	161	asd_vs_adhd	0.982526	1
9	135469676	ENST00000372153	DDX31-202	ENSG00000125485	DDX31	-0.26036	-0.0241527	0.794586	0.0191977	0.0110322	0.0031604	0.0125376	38	54	54	asd_vs_adhd	0.982526	1
16	70680468	ENST00000288098	IL34-201	ENSG00000157368	IL34	0.26034	0.0293455	0.794602	0.014936	0.032184	3.41177e-07	2.1515e-06	10	11	11	asd_vs_adhd	0.982526	1
22	46436889	ENSG00000231711	LINC00899	ENSG00000231711	LINC00899	0.260286	0.0402941	0.794643	0.00496581	0.150308	1.28366e-35	1.11272e-34	21	43	43	asd_vs_adhd	0.982526	1
14	24422995	ENST00000397074	DHRS4-202	ENSG00000157326	DHRS4	-0.260212	-3.85	0.7947	7.81013e-07	0.0279198	2.30992e-06	1.33671e-05	1	2	2	asd_vs_adhd	0.982526	1
18	12254701	ENST00000521296	CIDEA-203	ENSG00000176194	CIDEA	-0.260212	-0.0301972	0.7947	0.0163099	0.0459754	1.06999e-09	8.40147e-09	1	2	2	asd_vs_adhd	0.982526	1
3	49044826	ENST00000608424	WDR6-220	ENSG00000178252	WDR6	-0.260192	-0.00665819	0.794716	0.304649	0.36768	1.32094e-86	1.46663e-84	29	29	29	asd_vs_adhd	0.982526	1
20	52553316	ENST00000448484	BCAS1-204	ENSG00000064787	BCAS1	-0.260177	-0.012245	0.794728	0.0926473	0.149156	2.70635e-30	6.13262e-29	26	37	37	asd_vs_adhd	0.982526	1
17	7476024	ENSG00000161960	EIF4A1	ENSG00000161960	EIF4A1	0.260169	0.0369738	0.794734	0.0104175	0.0277903	3.38369e-07	9.19651e-07	12	14	14	asd_vs_adhd	0.982526	1
11	1475068	ENST00000526768	BRSK2-205	ENSG00000174672	BRSK2	-0.260039	-0.0781211	0.794834	0.00235634	0.0116534	0.00236015	0.00952803	2	2	2	asd_vs_adhd	0.982526	1
16	81009699	ENST00000219400	CMC2-201	ENSG00000103121	CMC2	-0.259945	-0.0235445	0.794906	0.0250018	0.0481255	2.4604e-10	2.03619e-09	8	8	8	asd_vs_adhd	0.982526	1
2	11242268	ENST00000437876	AC062028.2-201	ENSG00000226080	RP11-345J13.1	-0.259923	-0.0113557	0.794923	0.101919	0.147897	6.21542e-30	1.39064e-28	69	93	93	asd_vs_adhd	0.982526	1
1	90091820	ENST00000526694	FLJ27354-203	ENSG00000231999	RP5-1007M22.2	0.259914	0.0299295	0.79493	0.0191376	0.026045	4.6054e-06	2.58223e-05	6	6	6	asd_vs_adhd	0.982526	1
2	64069036	ENST00000488245	UGP2-221	ENSG00000169764	UGP2	0.259892	0.0108677	0.794947	0.117048	0.159183	1.17028e-32	2.90686e-31	16	16	16	asd_vs_adhd	0.982526	1
19	35166998	ENST00000536682	AC020910.2-201	ENSG00000256383	AC020910.2	-0.259775	-0.0156924	0.795037	0.0518378	0.0964224	2.283e-19	3.26147e-18	6	6	6	asd_vs_adhd	0.982526	1
2	242912834	ENSG00000237940	LINC01238	ENSG00000237940	LINC01238	0.259751	0.0150486	0.795056	0.034517	0.0258578	8.72227e-07	2.29963e-06	41	62	62	asd_vs_adhd	0.982526	1
22	26887952	ENST00000405938	TFIP11-201	ENSG00000100109	TFIP11	0.259749	0.0174515	0.795057	0.0425877	0.0847961	3.61068e-17	4.62297e-16	7	7	7	asd_vs_adhd	0.982526	1
14	21966290	ENST00000544500	METTL3-212	ENSG00000165819	METTL3	-0.259731	-0.0161563	0.795071	0.0575796	0.0796763	3.70114e-16	4.48474e-15	15	22	22	asd_vs_adhd	0.982526	1
18	5406847	ENST00000578395	EPB41L3-209	ENSG00000082397	EPB41L3	0.259714	0.0375339	0.795085	0.011712	0.0378446	2.86013e-08	1.99929e-07	2	2	2	asd_vs_adhd	0.982526	1
22	42486960	ENST00000417327	NDUFA6-AS1-201	ENSG00000237037	NDUFA6-AS1	0.259708	0.018741	0.795089	0.0363492	0.071652	1.4529e-14	1.6001e-13	10	10	10	asd_vs_adhd	0.982526	1
1	146646930	ENSG00000131781	FMO5	ENSG00000131781	FMO5	-0.259684	-0.00759441	0.795108	0.171895	0.184477	6.25203e-44	6.81228e-43	51	57	57	asd_vs_adhd	0.982526	1
21	40546695	ENST00000331573	PSMG1-201	ENSG00000183527	PSMG1	-0.25958	-0.0138145	0.795188	0.0712991	0.108448	7.19069e-22	1.15732e-20	21	22	22	asd_vs_adhd	0.982526	1
2	231031823	ENST00000609120	AC009950.1-208	ENSG00000225963	AC009950.2	0.259579	0.0168481	0.795188	0.0382099	0.0550923	1.69745e-11	1.52981e-10	16	19	19	asd_vs_adhd	0.982526	1
22	19929130	ENSG00000093010	COMT	ENSG00000093010	COMT	0.259557	0.0280231	0.795205	0.0163071	0.0280044	3.36173e-07	9.13888e-07	12	14	14	asd_vs_adhd	0.982526	1
7	108112105	ENST00000436062	PNPLA8-206	ENSG00000135241	PNPLA8	-0.259484	-0.0128864	0.795262	0.0813281	0.102916	1.01122e-20	1.54049e-19	34	34	34	asd_vs_adhd	0.982526	1
1	201252580	ENSG00000081277	PKP1	ENSG00000081277	PKP1	-0.259463	-0.00737347	0.795278	0.213279	0.221405	2.47705e-54	3.44616e-53	89	111	111	asd_vs_adhd	0.982526	1
2	10560147	ENST00000422133	HPCAL1-204	ENSG00000115756	HPCAL1	-0.259459	-0.0206605	0.795281	0.0373181	0.0753381	2.85539e-15	3.28304e-14	11	11	11	asd_vs_adhd	0.982526	1
22	36623388	ENST00000451256	APOL2-203	ENSG00000128335	APOL2	-0.259448	-0.0324758	0.795289	0.0116417	0.0222761	2.56104e-05	0.000132194	8	8	8	asd_vs_adhd	0.982526	1
2	87242775	ENST00000467745	PLGLB1-205	ENSG00000183281	PLGLB1	-0.259294	-0.00978517	0.795408	0.0309848	0.023423	1.48121e-05	7.86226e-05	18	20	20	asd_vs_adhd	0.982526	1
1	26485511	ENSG00000197245	FAM110D	ENSG00000197245	FAM110D	0.259215	0.0185602	0.795469	0.0463361	0.0638399	6.03426e-15	2.51504e-14	12	21	21	asd_vs_adhd	0.982526	1
3	9799032	ENST00000602976	OGG1-218	ENSG00000114026	OGG1	0.25913	0.0300123	0.795535	0.00755898	0.0118491	0.00213013	0.00864591	13	18	18	asd_vs_adhd	0.982526	1
11	65770253	ENST00000527348	BANF1-205	ENSG00000175334	BANF1	-0.259044	-0.0440953	0.795601	0.00770515	0.0132339	0.00115921	0.00487293	7	7	7	asd_vs_adhd	0.982526	1
7	102073996	ENST00000356387	ORAI2-201	ENSG00000160991	ORAI2	-0.259029	-0.0675982	0.795613	0.00378384	0.0167497	0.000260204	0.00118751	6	6	6	asd_vs_adhd	0.982526	1
5	6582249	ENSG00000250056	LINC01018	ENSG00000250056	LINC01018	-0.259007	-0.0183402	0.79563	0.0478997	0.0773007	4.98986e-18	2.37521e-17	35	38	38	asd_vs_adhd	0.982526	1
7	54819946	ENST00000415949	SEC61G-203	ENSG00000132432	SEC61G	0.258996	0.0319746	0.795639	0.0130392	0.0164327	0.000295793	0.00134081	8	9	9	asd_vs_adhd	0.982526	1
1	10292308	ENST00000377081	KIF1B-202	ENSG00000054523	KIF1B	-0.258941	-0.048796	0.795681	0.00595709	0.0205885	4.59692e-05	0.000230121	6	6	6	asd_vs_adhd	0.982526	1
6	109711418	ENSG00000185250	PPIL6	ENSG00000185250	PPIL6	-0.258939	-0.0225241	0.795682	0.0425978	0.0654769	1.66843e-15	7.13637e-15	12	12	12	asd_vs_adhd	0.982526	1
2	10196907	ENSG00000205795	CYS1	ENSG00000205795	CYS1	0.258911	0.0321029	0.795704	0.025005	0.0376977	2.88197e-09	8.87698e-09	32	36	36	asd_vs_adhd	0.982526	1
2	32148585	ENST00000407893	MEMO1-204	ENSG00000162959	MEMO1	0.258761	0.051584	0.79582	0.00578591	0.0143061	0.000763562	0.0032833	8	11	11	asd_vs_adhd	0.982526	1
17	20224630	ENST00000433419	CCDC144CP-202	ENSG00000154898	CCDC144CP	0.258756	0.00854765	0.795824	0.162547	0.224935	7.07786e-48	2.94139e-46	18	18	18	asd_vs_adhd	0.982526	1
20	2639041	ENST00000380851	IDH3B-202	ENSG00000101365	IDH3B	-0.258755	-0.0126932	0.795824	0.0691251	0.102134	1.03152e-20	1.57006e-19	12	13	13	asd_vs_adhd	0.982526	1
19	53059075	ENST00000478039	ZNF701-203	ENSG00000167562	ZNF701	0.258737	0.0457261	0.795838	0.00866929	0.0180319	0.000145163	0.000684491	10	10	10	asd_vs_adhd	0.982526	1
18	72201837	ENST00000582365	CNDP1-203	ENSG00000150656	CNDP1	0.258717	0.0369281	0.795854	0.0219708	0.0429132	4.06719e-09	3.05052e-08	14	16	16	asd_vs_adhd	0.982526	1
7	87834433	ENSG00000075142	SRI	ENSG00000075142	SRI	0.258682	0.0219361	0.795881	0.0576654	0.0556993	3.95921e-13	1.51055e-12	53	59	59	asd_vs_adhd	0.982526	1
10	102288829	ENSG00000166135	HIF1AN	ENSG00000166135	HIF1AN	-0.258673	-0.0153042	0.795888	0.0424037	0.056847	2.06611e-13	8.00303e-13	39	41	41	asd_vs_adhd	0.982526	1
8	144661899	ENST00000529007	EEF1D-224	ENSG00000104529	EEF1D	-0.25866	-0.052321	0.795898	0.00419261	0.0139903	0.000864896	0.00369429	3	4	4	asd_vs_adhd	0.982526	1
14	71050306	ENST00000256379	MED6-201	ENSG00000133997	MED6	-0.258645	-0.0296027	0.795909	0.0111005	0.0160193	0.00034877	0.00156812	23	25	25	asd_vs_adhd	0.982526	1
19	58315209	ENST00000594473	ZNF552-202	ENSG00000178935	ZNF552	0.258552	0.0157091	0.795981	0.0577716	0.0938052	7.23303e-19	1.01065e-17	12	12	12	asd_vs_adhd	0.982526	1
14	96671016	ENSG00000168398	BDKRB2	ENSG00000168398	BDKRB2	0.258525	0.0112236	0.796002	0.1008	0.18264	1.69299e-43	1.82656e-42	32	34	34	asd_vs_adhd	0.982526	1
22	42969250	ENST00000458605	RRP7BP-204	ENSG00000182841	RRP7B	-0.258492	-0.00757488	0.796027	0.0876326	0.0787039	6.38139e-16	7.62711e-15	73	85	85	asd_vs_adhd	0.982526	1
7	45613739	ENST00000432715	ADCY1-202	ENSG00000164742	ADCY1	-0.258488	-0.00646249	0.79603	0.365788	0.456171	4.51622e-117	9.66525e-115	18	18	18	asd_vs_adhd	0.982526	1
18	52889565	ENST00000356073	TCF4-202	ENSG00000196628	TCF4	-0.258476	-0.033377	0.79604	0.0139347	0.0187388	0.000107724	0.000516166	21	21	21	asd_vs_adhd	0.982526	1
7	107383262	ENSG00000241764	AC002467.1	ENSG00000241764	AC002467.1	-0.258452	-0.0141092	0.796058	0.0693003	0.102746	6.14074e-24	3.64785e-23	37	49	49	asd_vs_adhd	0.982526	1
11	18553421	ENST00000379387	UEVLD-203	ENSG00000151116	UEVLD	0.258415	0.0306366	0.796087	0.0143448	0.0134817	0.00104926	0.00443475	28	31	31	asd_vs_adhd	0.982526	1
8	101585116	ENSG00000174226	SNX31	ENSG00000174226	SNX31	0.258408	0.0069252	0.796092	0.248403	0.296512	1.02804e-75	2.24236e-74	22	34	34	asd_vs_adhd	0.982526	1
16	3181758	ENST00000571449	ZNF213-AS1-202	ENSG00000263072	RP11-473M20.14	-0.25834	-0.00911639	0.796145	0.173363	0.229977	2.10662e-48	8.88803e-47	13	13	13	asd_vs_adhd	0.982526	1
6	47845764	ENSG00000244694	PTCHD4	ENSG00000244694	PTCHD4	-0.258305	-0.0208435	0.796171	0.0400774	0.058301	9.11452e-14	3.59279e-13	42	43	43	asd_vs_adhd	0.982526	1
2	120776661	ENST00000452780	EPB41L5-205	ENSG00000115109	EPB41L5	0.258245	0.0483267	0.796218	0.00536989	0.013446	0.00109644	0.00462334	4	6	6	asd_vs_adhd	0.982526	1
14	105715115	ENST00000327471	BTBD6-201	ENSG00000184887	BTBD6	-0.258196	-0.0438783	0.796255	0.00677744	0.0140995	0.000808266	0.00346493	19	29	29	asd_vs_adhd	0.982526	1
4	2249159	ENST00000337190	MXD4-201	ENSG00000123933	MXD4	0.258172	0.043348	0.796274	0.00806965	0.0176114	0.000162889	0.0007632	6	7	7	asd_vs_adhd	0.982526	1
16	69221032	ENSG00000168807	SNTB2	ENSG00000168807	SNTB2	-0.258117	-0.0178146	0.796316	0.0449002	0.0668044	8.79477e-16	3.80907e-15	18	19	19	asd_vs_adhd	0.982526	1
3	33075355	ENST00000429534	SEC13P1-201	ENSG00000223899	SEC13P1	0.258072	0.0167178	0.796352	0.0544206	0.110142	3.55579e-22	5.78917e-21	5	5	5	asd_vs_adhd	0.982526	1
19	23521678	ENST00000593341	ZNF91-204	ENSG00000167232	ZNF91	0.258052	0.0108502	0.796367	0.127624	0.146381	1.21077e-29	2.67387e-28	41	70	70	asd_vs_adhd	0.982526	1
6	11712287	ENSG00000111863	ADTRP	ENSG00000111863	ADTRP	-0.258011	-0.0116514	0.796399	0.100866	0.17655	4.65898e-42	4.86762e-41	23	25	25	asd_vs_adhd	0.982526	1
11	17229700	ENSG00000070081	NUCB2	ENSG00000070081	NUCB2	0.257966	0.0112869	0.796433	0.100043	0.139307	2.23651e-32	1.75974e-31	17	19	19	asd_vs_adhd	0.982526	1
10	81806616	ENSG00000230091	TMEM254-AS1	ENSG00000230091	TMEM254-AS1	0.257919	0.0063046	0.796469	0.275211	0.354972	3.79451e-96	1.2661e-94	62	68	68	asd_vs_adhd	0.982526	1
14	24908972	ENST00000399395	SDR39U1-201	ENSG00000100445	SDR39U1	-0.257858	-0.0160685	0.796517	0.0460702	0.0759051	1.3908e-15	1.6317e-14	3	3	3	asd_vs_adhd	0.982526	1
9	94794281	ENSG00000090054	SPTLC1	ENSG00000090054	SPTLC1	-0.257751	-0.00687897	0.796599	0.228421	0.284806	6.10218e-73	1.27233e-71	51	52	52	asd_vs_adhd	0.982526	1
16	53191076	ENST00000564255	CHD9-209	ENSG00000177200	CHD9	0.257705	0.0335085	0.796635	0.00983774	0.0262927	4.22509e-06	2.37898e-05	16	16	16	asd_vs_adhd	0.982526	1
9	99579915	ENST00000289032	ZNF782-201	ENSG00000196597	ZNF782	-0.257603	-0.0406941	0.796713	0.00903149	0.0271421	3.17415e-06	1.8116e-05	4	4	4	asd_vs_adhd	0.982526	1
19	14184394	ENST00000590772	MISP3-203	ENSG00000141854	hsa-mir-1199	-0.257568	-0.0361607	0.79674	0.010371	0.0192927	9.00298e-05	0.000435245	17	24	24	asd_vs_adhd	0.982526	1
6	143382038	ENST00000367596	AIG1-203	ENSG00000146416	AIG1	0.25756	0.013423	0.796746	0.0819695	0.121046	1.83975e-24	3.30838e-23	10	13	13	asd_vs_adhd	0.982526	1
1	152184558	ENST00000368801	HRNR-201	ENSG00000197915	HRNR	-0.257488	-0.00803193	0.796802	0.185513	0.251269	3.0553e-54	1.50558e-52	26	33	33	asd_vs_adhd	0.982526	1
2	242373645	ENST00000413432	FARP2-204	ENSG00000006607	FARP2	0.257362	0.0154974	0.796899	0.0427464	0.0571546	5.43318e-12	5.05498e-11	22	26	26	asd_vs_adhd	0.982526	1
15	40985939	ENST00000499988	RAD51-AS1-201	ENSG00000245849	RAD51-AS1	0.257315	0.0584775	0.796935	0.00524281	0.010303	0.00431292	0.0167777	12	14	14	asd_vs_adhd	0.982526	1
17	38218446	ENST00000394121	THRA-202	ENSG00000126351	THRA	-0.257303	-0.0169469	0.796945	0.041417	0.077744	1.03995e-15	1.22756e-14	8	8	8	asd_vs_adhd	0.982526	1
11	14665269	ENSG00000152270	PDE3B	ENSG00000152270	PDE3B	0.257275	0.0145335	0.796966	0.0265282	0.0219603	6.09691e-06	1.51615e-05	43	47	47	asd_vs_adhd	0.982526	1
2	132515604	ENST00000481510	C2orf27A-203	ENSG00000197927	C2orf27A	-0.257243	-0.0106657	0.796991	0.117753	0.102628	8.21854e-21	1.25829e-19	73	114	114	asd_vs_adhd	0.982526	1
19	6456314	ENST00000595267	SLC25A23-205	ENSG00000125648	SLC25A23	-0.257199	-0.0248531	0.797025	0.00954349	0.0303851	8.18524e-07	4.96965e-06	10	14	14	asd_vs_adhd	0.982526	1
3	176738542	ENST00000474363	TBL1XR1-215	ENSG00000177565	TBL1XR1	-0.25716	-0.0153227	0.797055	0.0516453	0.0573153	6.42143e-12	5.95629e-11	31	45	45	asd_vs_adhd	0.982526	1
18	51795774	ENSG00000101751	POLI	ENSG00000101751	POLI	0.257154	0.00629712	0.79706	0.377564	0.425481	4.01514e-122	2.17177e-120	40	45	45	asd_vs_adhd	0.982526	1
19	34850385	ENSG00000105220	GPI	ENSG00000105220	GPI	0.257147	0.0404885	0.797065	0.00672024	0.0196759	1.91531e-05	4.57428e-05	6	8	8	asd_vs_adhd	0.982526	1
10	81272357	ENST00000520547	EIF5AL1-201	ENSG00000253626	EIF5AL1	0.257101	0.0147762	0.797101	0.0819008	0.139688	2.49041e-28	5.22626e-27	15	15	15	asd_vs_adhd	0.982526	1
12	5641035	ENSG00000047617	ANO2	ENSG00000047617	ANO2	-0.25707	-0.0182229	0.797125	0.0293565	0.0578878	9.61462e-14	3.78312e-13	20	22	22	asd_vs_adhd	0.982526	1
5	69493082	ENST00000508650	AC138866.2-201	ENSG00000254701	RP11-1415C14.4	0.25704	0.0186138	0.797148	0.0496858	0.11979	3.09683e-24	5.51521e-23	15	28	28	asd_vs_adhd	0.982526	1
4	141445590	ENST00000502397	ELMOD2-203	ENSG00000179387	ELMOD2	-0.257017	-0.0106329	0.797165	0.107077	0.108177	2.53832e-22	4.16554e-21	42	61	61	asd_vs_adhd	0.982526	1
12	42553844	ENST00000550315	YAF2-214	ENSG00000015153	YAF2	-0.257003	-0.0291639	0.797176	0.016166	0.0225356	2.22636e-05	0.000115687	14	14	14	asd_vs_adhd	0.982526	1
11	125773271	ENST00000525943	DDX25-202	ENSG00000109832	DDX25	0.25698	0.02171	0.797194	0.0319396	0.0410284	8.00487e-09	5.86293e-08	33	38	38	asd_vs_adhd	0.982526	1
8	17159160	ENST00000521857	MTMR7-208	ENSG00000003987	MTMR7	0.256943	0.0521312	0.797223	0.0142095	0.0329123	2.67993e-07	1.70823e-06	14	16	16	asd_vs_adhd	0.982526	1
6	2832566	ENSG00000021355	SERPINB1	ENSG00000021355	SERPINB1	-0.256854	-0.0102334	0.797291	0.111636	0.169636	1.47721e-40	1.47257e-39	20	22	22	asd_vs_adhd	0.982526	1
10	46222648	ENSG00000172661	WASHC2C	ENSG00000172661	WASHC2C	-0.256814	-0.0023382	0.797323	0.264855	0.325114	2.9762e-86	8.06716e-85	69	84	84	asd_vs_adhd	0.982526	1
7	143573252	ENST00000491908	TCAF1-207	ENSG00000198420	FAM115A	-0.256745	-0.0354813	0.797376	0.0128441	0.027097	3.02025e-06	1.72632e-05	16	20	20	asd_vs_adhd	0.982526	1
4	108910940	ENST00000309522	HADH-201	ENSG00000138796	HADH	0.256739	0.0264339	0.79738	0.0165744	0.0376991	3.23579e-08	2.25035e-07	11	11	11	asd_vs_adhd	0.982526	1
14	94184644	ENSG00000175785	PRIMA1	ENSG00000175785	PRIMA1	0.256631	0.0176599	0.797464	0.042082	0.0288012	2.02832e-07	5.59278e-07	80	88	88	asd_vs_adhd	0.982526	1
17	42976510	ENSG00000167131	CCDC103	ENSG00000167131	CCDC103	-0.256628	-0.00594893	0.797466	0.409603	0.513273	2.15934e-164	2.25506e-162	17	20	20	asd_vs_adhd	0.982526	1
5	1363697	ENSG00000250584	LINC01511	ENSG00000250584	LINC01511	-0.256577	-0.0166165	0.797506	0.0945679	0.159221	1.46247e-37	1.34147e-36	13	16	16	asd_vs_adhd	0.982526	1
11	6616305	ENSG00000132275	RRP8	ENSG00000132275	RRP8	-0.256563	-0.0150161	0.797516	0.0548155	0.0860348	6.69727e-20	3.42081e-19	22	22	22	asd_vs_adhd	0.982526	1
12	74593352	ENST00000515416	AC090502.1-202	ENSG00000251138	RP11-81H3.2	0.25639	0.059456	0.797649	0.00344086	0.0135923	0.00101884	0.00431441	3	3	3	asd_vs_adhd	0.982526	1
9	134384313	ENST00000462375	POMT1-212	ENSG00000130714	POMT1	-0.256366	-0.00723536	0.797668	0.215226	0.261696	7.57009e-58	4.13768e-56	16	18	18	asd_vs_adhd	0.982526	1
4	114294473	ENST00000506344	ANK2-211	ENSG00000145362	ANK2	-0.256333	-0.0403606	0.797693	0.0154468	0.0232258	1.69409e-05	8.92912e-05	37	46	46	asd_vs_adhd	0.982526	1
6	25081640	ENST00000471416	CMAHP-205	ENSG00000168405	CMAHP	0.256273	0.0127827	0.79774	0.0685023	0.0868073	1.41493e-17	1.84468e-16	25	25	25	asd_vs_adhd	0.982526	1
15	65673802	ENSG00000103742	IGDCC4	ENSG00000103742	IGDCC4	-0.256234	-0.00836082	0.79777	0.0976271	0.109026	3.96992e-25	2.45439e-24	55	59	59	asd_vs_adhd	0.982526	1
11	105481451	ENST00000428631	GRIA4-204	ENSG00000152578	GRIA4	-0.256203	-0.0898005	0.797794	0.00141489	0.0115737	0.00250945	0.010093	3	3	3	asd_vs_adhd	0.982526	1
6	42847662	ENST00000492836	RPL7L1-207	ENSG00000146223	RPL7L1	0.256171	0.018325	0.797819	0.0368172	0.0512113	9.899e-11	8.4414e-10	9	10	10	asd_vs_adhd	0.982526	1
2	88478469	ENST00000476349	THNSL2-208	ENSG00000144115	THNSL2	0.25603	0.0163619	0.797927	0.0963254	0.105064	2.24657e-21	3.53111e-20	21	33	33	asd_vs_adhd	0.982526	1
6	32546546	ENST00000360004	HLA-DRB1-201	ENSG00000196126	HLA-DRB1	-0.256025	-0.0198531	0.797932	0.0220402	0.015136	0.00050377	0.00221645	19	20	20	asd_vs_adhd	0.982526	1
3	45596886	ENSG00000144791	LIMD1	ENSG00000144791	LIMD1	0.256025	0.0142305	0.797932	0.0792508	0.103278	8.60206e-24	5.0812e-23	30	34	34	asd_vs_adhd	0.982526	1
10	45950035	ENST00000453424	MARCH8-204	ENSG00000165406	2021-03-08	0.255979	0.023035	0.797967	0.0525216	0.0881778	7.73924e-18	1.0242e-16	18	18	18	asd_vs_adhd	0.982526	1
1	248153569	ENSG00000224227	OR2L1P	ENSG00000224227	OR2L1P	0.255965	0.0127763	0.797978	0.127723	0.17359	2.26354e-41	2.31871e-40	72	81	81	asd_vs_adhd	0.982526	1
1	21766630	ENST00000318220	NBPF3-201	ENSG00000142794	NBPF3	-0.255921	-0.006728	0.798012	0.269705	0.322228	2.60546e-73	2.11981e-71	31	33	33	asd_vs_adhd	0.982526	1
2	228336868	ENSG00000173744	AGFG1	ENSG00000173744	AGFG1	-0.255906	-0.0222598	0.798024	0.0266102	0.0595582	4.74109e-14	1.89111e-13	3	4	4	asd_vs_adhd	0.982526	1
11	706224	ENST00000526909	EPS8L2-208	ENSG00000177106	EPS8L2	-0.255897	-0.0331698	0.798031	0.0178723	0.053483	3.48077e-11	3.07171e-10	2	4	4	asd_vs_adhd	0.982526	1
1	207494853	ENSG00000196352	CD55	ENSG00000196352	CD55	-0.25587	-0.00725447	0.798051	0.164324	0.189433	3.91791e-45	4.40633e-44	57	61	61	asd_vs_adhd	0.982526	1
7	99614445	ENST00000432317	ZKSCAN1-203	ENSG00000106261	ZKSCAN1	0.25586	0.0446314	0.798059	0.00722785	0.0136561	0.000971864	0.00412635	5	5	5	asd_vs_adhd	0.982526	1
15	90617747	ENST00000558334	ZNF710-AS1-201	ENSG00000259291	RP11-617F23.1	-0.255807	-0.032657	0.7981	0.0101567	0.0139528	0.000866806	0.00370191	14	15	15	asd_vs_adhd	0.982526	1
8	101521980	ENSG00000186106	ANKRD46	ENSG00000186106	ANKRD46	0.255805	0.0572109	0.798101	0.00435888	0.0212002	9.70037e-06	2.37624e-05	3	4	4	asd_vs_adhd	0.982526	1
10	135277736	ENST00000462252	SCART1-201	ENSG00000214279	RP11-108K14.4	-0.255741	-0.00887203	0.798151	0.193215	0.245432	1.14995e-52	5.45432e-51	33	46	46	asd_vs_adhd	0.982526	1
7	50514881	ENST00000448788	FIGNL1-210	ENSG00000132436	FIGNL1	-0.255709	-0.0180733	0.798176	0.0381612	0.0621277	9.94944e-13	9.74929e-12	13	13	13	asd_vs_adhd	0.982526	1
10	6628186	ENST00000561822	PRKCQ-AS1-205	ENSG00000237943	PRKCQ-AS1	-0.255668	-0.0395325	0.798207	0.00828968	0.205376	6.87094e-43	2.41768e-41	23	27	27	asd_vs_adhd	0.982526	1
5	89924376	ENST00000504142	ADGRV1-204	ENSG00000164199	GPR98	0.255651	0.0257919	0.79822	0.0830406	0.0935733	7.53315e-19	1.05225e-17	37	42	42	asd_vs_adhd	0.982526	1
9	116075502	ENSG00000148225	WDR31	ENSG00000148225	WDR31	-0.255645	-0.0110955	0.798225	0.129852	0.170779	1.12316e-40	1.12335e-39	26	27	27	asd_vs_adhd	0.982526	1
6	117639374	ENSG00000047932	GOPC	ENSG00000047932	GOPC	-0.255634	-0.00931214	0.798233	0.150421	0.201448	1.39133e-48	1.69431e-47	37	38	38	asd_vs_adhd	0.982526	1
17	80400520	ENST00000434650	C17orf62-203	ENSG00000178927	C17orf62	0.255634	0.0549436	0.798234	0.0227202	0.0367147	5.53877e-08	3.76797e-07	18	26	26	asd_vs_adhd	0.982526	1
1	12040238	ENSG00000116688	MFN2	ENSG00000116688	MFN2	0.25563	0.0231229	0.798236	0.0227614	0.0578955	1.18966e-13	4.65597e-13	16	26	26	asd_vs_adhd	0.982526	1
9	74808738	ENST00000477618	GDA-207	ENSG00000119125	GDA	0.255553	0.0170182	0.798296	0.0289484	0.0475266	4.74904e-10	3.84194e-09	14	19	19	asd_vs_adhd	0.982526	1
11	65306290	ENST00000530785	LTBP3-217	ENSG00000168056	LTBP3	-0.255527	-0.0222425	0.798316	0.0289132	0.0542228	3.00783e-11	2.66603e-10	5	5	5	asd_vs_adhd	0.982526	1
13	115047078	ENST00000492270	UPF3A-209	ENSG00000169062	UPF3A	-0.255475	-0.0188248	0.798356	0.0210187	0.0109241	0.00302561	0.0120357	28	32	32	asd_vs_adhd	0.982526	1
11	6237800	ENST00000524416	FAM160A2-203	ENSG00000051009	FAM160A2	0.255374	0.068772	0.798435	0.00286627	0.0110568	0.00305985	0.0121654	10	11	11	asd_vs_adhd	0.982526	1
14	100485719	ENST00000544450	EVL-203	ENSG00000196405	EVL	0.255366	0.0271979	0.79844	0.022256	0.0424124	4.29317e-09	3.21484e-08	18	22	22	asd_vs_adhd	0.982526	1
3	132400126	ENST00000493732	NPHP3-209	ENSG00000113971	NPHP3	0.255326	0.00811454	0.798472	0.189245	0.271032	6.71549e-59	3.78258e-57	17	17	17	asd_vs_adhd	0.982526	1
3	122458850	ENST00000306103	HSPBAP1-201	ENSG00000169087	HSPBAP1	-0.255283	-0.0299943	0.798505	0.0376804	0.0343739	1.02455e-07	6.79567e-07	57	58	58	asd_vs_adhd	0.982526	1
22	19510547	ENST00000406028	CLDN5-202	ENSG00000184113	CLDN5	-0.255244	-0.107413	0.798535	0.00801447	0.0142064	0.00077142	0.0033158	9	12	12	asd_vs_adhd	0.982526	1
17	47007750	ENST00000515572	SNF8-215	ENSG00000159210	SNF8	0.255178	0.0112457	0.798586	0.113105	0.157905	3.92988e-32	9.54995e-31	27	29	29	asd_vs_adhd	0.982526	1
13	96453834	ENST00000376747	UGGT2-203	ENSG00000102595	UGGT2	-0.255168	-0.0207055	0.798594	0.0394581	0.0615179	7.86521e-13	7.75243e-12	20	20	20	asd_vs_adhd	0.982526	1
10	82213922	ENSG00000108219	TSPAN14	ENSG00000108219	TSPAN14	0.255148	0.00729189	0.798609	0.259239	0.326933	9.85477e-87	2.70462e-85	28	28	28	asd_vs_adhd	0.982526	1
7	129074274	ENST00000249344	STRIP2-201	ENSG00000128578	STRIP2	-0.255046	-0.0196011	0.798688	0.0281643	0.0362905	6.08873e-08	4.12563e-07	13	14	14	asd_vs_adhd	0.982526	1
6	146114638	ENSG00000118496	FBXO30	ENSG00000118496	FBXO30	0.254986	0.0540327	0.798734	0.00593587	0.0145168	0.000213116	0.000470332	7	7	7	asd_vs_adhd	0.982526	1
11	86603256	ENST00000528660	AP001528.2-201	ENSG00000255471	RP11-736K20.5	-0.254919	-0.0188248	0.798786	0.0400144	0.0488218	2.72237e-10	2.24356e-09	40	44	44	asd_vs_adhd	0.982526	1
5	68788119	ENST00000355237	OCLN-201	ENSG00000197822	OCLN	0.254914	0.00822867	0.798789	0.137896	0.154895	1.54522e-31	3.66554e-30	85	114	114	asd_vs_adhd	0.982526	1
11	94277006	ENSG00000134627	PIWIL4	ENSG00000134627	PIWIL4	-0.254911	-0.0166118	0.798792	0.0446751	0.0454932	5.83766e-11	1.97875e-10	47	61	61	asd_vs_adhd	0.982526	1
18	71920530	ENSG00000166347	CYB5A	ENSG00000166347	CYB5A	0.254895	0.00730261	0.798804	0.229704	0.284287	2.91406e-72	5.98796e-71	18	20	20	asd_vs_adhd	0.982526	1
16	90036206	ENSG00000177946	CENPBD1	ENSG00000177946	CENPBD1	0.254889	0.136424	0.798809	0.0592039	0.141149	9.25505e-33	7.35647e-32	10	13	13	asd_vs_adhd	0.982526	1
19	23437855	ENSG00000269837	IPO5P1	ENSG00000269837	IPO5P1	0.254817	0.00638815	0.798864	0.321794	0.399205	2.36811e-112	1.07586e-110	40	59	59	asd_vs_adhd	0.982526	1
17	39845145	ENST00000469257	EIF1-203	ENSG00000173812	EIF1	-0.254814	-0.012923	0.798867	0.0829574	0.0991188	5.90891e-20	8.68938e-19	23	28	28	asd_vs_adhd	0.982526	1
8	22570769	ENST00000256404	PEBP4-201	ENSG00000134020	PEBP4	0.254708	0.00770152	0.798949	0.240521	0.306272	3.14687e-69	2.29478e-67	45	49	49	asd_vs_adhd	0.982526	1
3	58223233	ENSG00000163686	ABHD6	ENSG00000163686	ABHD6	0.25461	0.0103729	0.799024	0.0866525	0.1103	1.42558e-25	8.95823e-25	36	39	39	asd_vs_adhd	0.982526	1
9	136245909	ENST00000468046	STKLD1-203	ENSG00000198870	C9orf96	0.254559	0.0211333	0.799063	0.0354348	0.0513178	1.11619e-10	9.48369e-10	20	27	27	asd_vs_adhd	0.982526	1
2	54278471	ENST00000437242	HMGB1P31-201	ENSG00000233266	HMGB1P31	-0.254531	-0.0145679	0.799085	0.0480802	0.0710848	1.61054e-14	1.7691e-13	28	28	28	asd_vs_adhd	0.982526	1
17	80400465	ENSG00000178927	C17orf62	ENSG00000178927	C17orf62	-0.254469	-0.00898339	0.799133	0.16124	0.228559	1.18155e-55	1.69161e-54	6	7	7	asd_vs_adhd	0.982526	1
19	7069471	ENST00000414706	ZNF557-202	ENSG00000130544	ZNF557	0.25445	0.0210974	0.799148	0.0346341	0.0706734	1.85604e-14	2.03171e-13	9	11	11	asd_vs_adhd	0.982526	1
11	71259466	ENST00000528743	KRTAP5-9-201	ENSG00000254997	KRTAP5-9	-0.254446	-0.00901685	0.799151	0.0418982	0.0642551	3.30551e-13	3.34061e-12	38	39	39	asd_vs_adhd	0.982526	1
3	33838641	ENSG00000271020	AC112220.2	ENSG00000271020	AC112220.2	-0.254392	-0.0149812	0.799193	0.084761	0.110753	1.5784e-25	9.89789e-25	25	25	25	asd_vs_adhd	0.982526	1
11	18749477	ENST00000396166	PTPN5-202	ENSG00000110786	PTPN5	-0.254383	-0.0406167	0.7992	0.0512633	0.0839612	6.56862e-17	8.28805e-16	20	23	23	asd_vs_adhd	0.982526	1
3	46710487	ENST00000486301	ALS2CL-209	ENSG00000178038	ALS2CL	-0.254262	-0.0116709	0.799293	0.066502	0.102971	1.14922e-20	1.74562e-19	17	19	19	asd_vs_adhd	0.982526	1
12	42552926	ENST00000534854	YAF2-203	ENSG00000015153	YAF2	0.25426	0.0430261	0.799295	0.00924747	0.0144562	0.000654912	0.00284009	11	11	11	asd_vs_adhd	0.982526	1
9	131769315	ENSG00000148341	SH3GLB2	ENSG00000148341	SH3GLB2	0.254252	0.0401694	0.799301	0.00896271	0.0145264	0.000247792	0.000543529	8	15	15	asd_vs_adhd	0.982526	1
14	90864276	ENST00000553964	CALM1-207	ENSG00000198668	CALM1	0.254241	0.0225187	0.799309	0.0252837	0.0538734	2.8113e-11	2.49583e-10	6	8	8	asd_vs_adhd	0.982526	1
7	108110866	ENST00000426128	PNPLA8-204	ENSG00000135241	PNPLA8	-0.254216	-0.00991816	0.799329	0.0931858	0.120252	3.39329e-24	6.02502e-23	23	24	24	asd_vs_adhd	0.982526	1
11	8132454	ENST00000531450	RIC3-212	ENSG00000166405	RIC3	-0.254212	-0.0352928	0.799332	0.00928086	0.01896	8.20839e-05	0.00039903	10	10	10	asd_vs_adhd	0.982526	1
6	122931377	ENST00000368452	PKIB-002	ENSG00000135549	PKIB	0.254204	0.0424718	0.799338	0.00686469	0.0129862	0.00134527	0.00560601	13	13	13	asd_vs_adhd	0.982526	1
11	787104	ENSG00000184524	CEND1	ENSG00000184524	CEND1	0.254204	0.0141759	0.799338	0.0260476	0.0317013	4.92118e-08	1.40695e-07	21	28	28	asd_vs_adhd	0.982526	1
15	74209942	ENST00000564194	LOXL1-AS1-204	ENSG00000261801	LOXL1-AS1	-0.254146	-0.0197071	0.799382	0.0284717	0.0511703	1.13724e-10	9.6468e-10	5	5	5	asd_vs_adhd	0.982526	1
15	65952954	ENST00000443035	DENND4A-202	ENSG00000174485	DENND4A	-0.254139	-0.022595	0.799388	0.0227184	0.0295311	1.17613e-06	7.02291e-06	30	35	35	asd_vs_adhd	0.982526	1
5	130599768	ENST00000360515	CDC42SE2-201	ENSG00000158985	CDC42SE2	0.254111	0.0593597	0.79941	0.0138132	0.0280472	2.14511e-06	1.2458e-05	9	9	9	asd_vs_adhd	0.982526	1
19	17830293	ENST00000601544	MAP1S-221	ENSG00000130479	MAP1S	-0.254101	-0.0322379	0.799417	0.00674968	0.0112587	0.00276496	0.0110635	8	9	9	asd_vs_adhd	0.982526	1
18	77826911	ENST00000564686	RBFADN-202	ENSG00000261126	RBFADN	0.254087	0.0600667	0.799428	0.00297942	0.0234172	1.55471e-05	8.23313e-05	5	5	5	asd_vs_adhd	0.982526	1
17	33738079	ENSG00000172123	SLFN12	ENSG00000172123	SLFN12	0.254081	0.0254038	0.799433	0.0260632	0.0519429	1.96834e-12	7.24841e-12	6	6	6	asd_vs_adhd	0.982526	1
17	55333895	ENST00000284073	MSI2-201	ENSG00000153944	MSI2	0.254074	0.0266176	0.799438	0.0138382	0.0129363	0.00135904	0.00566085	16	26	26	asd_vs_adhd	0.982526	1
3	33835136	ENSG00000271324	AC112220.3	ENSG00000271324	AC112220.3	0.254064	0.0465482	0.799446	0.0261331	0.0332953	2.23838e-08	6.53738e-08	24	28	28	asd_vs_adhd	0.982526	1
1	205198860	ENST00000495538	TMCC2-207	ENSG00000133069	TMCC2	0.254037	0.0202966	0.799467	0.0317741	0.0462387	7.95251e-10	6.31023e-09	9	10	10	asd_vs_adhd	0.982526	1
9	19053141	ENSG00000147874	HAUS6	ENSG00000147874	HAUS6	-0.253958	-0.0229276	0.799528	0.0244559	0.0442635	1.06957e-10	3.5678e-10	31	32	32	asd_vs_adhd	0.982526	1
1	110210644	ENSG00000213366	GSTM2	ENSG00000213366	GSTM2	0.253958	0.00904275	0.799528	0.191658	0.233809	2.18519e-57	3.24803e-56	29	31	31	asd_vs_adhd	0.982526	1
3	134204633	ENST00000354446	CEP63-203	ENSG00000182923	CEP63	-0.253883	-0.0222714	0.799586	0.0203488	0.0196103	7.66886e-05	0.000374074	44	46	46	asd_vs_adhd	0.982526	1
1	146647181	ENST00000606152	RP11-337C18.9-001	ENSG00000271721	RP11-337C18.9	-0.253866	-0.00789495	0.799599	0.161941	0.210247	3.195e-44	1.17803e-42	34	35	35	asd_vs_adhd	0.982526	1
17	16318856	ENSG00000187688	TRPV2	ENSG00000187688	TRPV2	-0.253859	-0.00431208	0.799605	0.523731	0.618978	5.73394e-226	1.57188e-223	27	27	27	asd_vs_adhd	0.982526	1
4	157681606	ENSG00000145431	PDGFC	ENSG00000145431	PDGFC	-0.253774	-0.0320319	0.79967	0.0197107	0.0236665	2.74204e-06	6.98142e-06	16	19	19	asd_vs_adhd	0.982526	1
11	118886436	ENST00000527853	RPS25-204	ENSG00000118181	RPS25	-0.253725	-0.0268459	0.799708	0.0188284	0.0367723	5.40608e-08	3.68166e-07	7	7	7	asd_vs_adhd	0.982526	1
13	111521578	ENST00000538077	LINC00346-201	ENSG00000255874	LINC00346	-0.253712	-0.0270082	0.799718	0.0215466	0.0659406	1.98866e-13	2.03814e-12	6	7	7	asd_vs_adhd	0.982526	1
7	7273951	ENST00000402468	C1GALT1-202	ENSG00000106392	C1GALT1	0.253693	0.0196305	0.799732	0.0357567	0.0546792	1.68042e-11	1.51508e-10	28	34	34	asd_vs_adhd	0.982526	1
16	27413483	ENSG00000103522	IL21R	ENSG00000103522	IL21R	0.253673	0.0365175	0.799748	0.0108652	0.028744	2.11894e-07	5.83266e-07	9	10	10	asd_vs_adhd	0.982526	1
17	7835419	ENSG00000170037	CNTROB	ENSG00000170037	CNTROB	0.253602	0.0116773	0.799803	0.107791	0.124503	4.34094e-29	3.05933e-28	41	45	45	asd_vs_adhd	0.982526	1
19	58144584	ENST00000299871	ZNF211-203	ENSG00000121417	ZNF211	-0.253577	-0.02152	0.799823	0.013899	0.0171656	0.000226412	0.00104258	17	23	23	asd_vs_adhd	0.982526	1
12	89919431	ENSG00000270344	POC1B-AS1	ENSG00000270344	POC1B-AS1	-0.253539	-0.0227033	0.799852	0.024552	0.0402709	7.32479e-10	2.3278e-09	11	12	12	asd_vs_adhd	0.982526	1
12	49329506	ENST00000256682	ARF3-201	ENSG00000134287	ARF3	0.253533	0.0125619	0.799857	0.083936	0.146897	6.94577e-30	1.54935e-28	5	5	5	asd_vs_adhd	0.982526	1
13	96325089	ENST00000499499	DNAJC3-AS1-201	ENSG00000247400	DNAJC3-AS1	-0.253517	-0.0135375	0.799869	0.11291	0.158034	2.40313e-32	5.89969e-31	19	19	19	asd_vs_adhd	0.982526	1
7	150497491	ENST00000484928	TMEM176A-210	ENSG00000002933	TMEM176A	-0.253513	-0.0194259	0.799872	0.04048	0.0456581	1.13175e-09	8.87537e-09	22	23	23	asd_vs_adhd	0.982526	1
13	25746966	ENST00000413501	LINC00463-201	ENSG00000234056	AMER2-AS1	0.253451	0.0215703	0.79992	0.0292022	0.0624809	6.00495e-13	5.96596e-12	13	16	16	asd_vs_adhd	0.982526	1
1	170501270	ENST00000367763	GORAB-202	ENSG00000120370	GORAB	0.253436	0.0159122	0.799931	0.0561456	0.080028	2.56322e-16	3.13031e-15	24	30	30	asd_vs_adhd	0.982526	1
11	64941588	ENSG00000255200	PGAM1P8	ENSG00000255200	PGAM1P8	0.253421	0.0142951	0.799943	0.0907722	0.13605	8.02557e-32	6.20144e-31	13	14	14	asd_vs_adhd	0.982526	1
18	72163051	ENSG00000133313	CNDP2	ENSG00000133313	CNDP2	0.253351	0.00675564	0.799997	0.182536	0.220881	7.11962e-54	9.78097e-53	36	46	46	asd_vs_adhd	0.982526	1
17	40023161	ENSG00000131473	ACLY	ENSG00000131473	ACLY	0.253311	0.0167431	0.800028	0.048618	0.0633782	7.25664e-15	3.00944e-14	28	29	29	asd_vs_adhd	0.982526	1
11	76092369	ENST00000321844	AP002360.1-203	ENSG00000179240	RP11-111M22.2	0.253301	0.038394	0.800036	0.0165575	0.027382	2.90477e-06	1.66257e-05	17	18	18	asd_vs_adhd	0.982526	1
21	40714241	ENST00000288344	HMGN1-201	ENSG00000205581	HMGN1	0.253295	0.0236964	0.80004	0.0173119	0.0172526	0.000209192	0.000966757	27	29	29	asd_vs_adhd	0.982526	1
13	47349521	ENST00000471867	ESD-204	ENSG00000139684	ESD	-0.253259	-0.0375246	0.800068	0.00895441	0.0273557	2.8308e-06	1.62212e-05	5	5	5	asd_vs_adhd	0.982526	1
1	9711803	ENST00000377346	PIK3CD-202	ENSG00000171608	PIK3CD	-0.253237	-0.0144063	0.800085	0.0689831	0.124689	2.74054e-25	5.12592e-24	8	8	8	asd_vs_adhd	0.982526	1
3	129274057	ENST00000504689	PLXND1-205	ENSG00000004399	PLXND1	0.253208	0.0521515	0.800108	0.00656727	0.0188932	9.6463e-05	0.000464773	5	5	5	asd_vs_adhd	0.982526	1
13	107028911	ENSG00000233532	LINC00460	ENSG00000233532	LINC00460	-0.25319	-0.0455366	0.800122	0.00672644	0.0226047	4.72805e-06	1.18429e-05	5	8	8	asd_vs_adhd	0.982526	1
16	77224816	ENST00000248248	MON1B-201	ENSG00000103111	MON1B	-0.25318	-0.0092602	0.800129	0.132349	0.183386	1.16109e-37	3.42343e-36	33	34	34	asd_vs_adhd	0.982526	1
2	68269788	ENST00000410067	C1D-204	ENSG00000197223	C1D	-0.253171	-0.0412815	0.800136	0.00854801	0.027617	2.42137e-06	1.3989e-05	2	4	4	asd_vs_adhd	0.982526	1
5	131593364	ENST00000253754	PDLIM4-201	ENSG00000131435	PDLIM4	0.253117	0.00910971	0.800178	0.145292	0.208756	1.32623e-43	4.78246e-42	5	5	5	asd_vs_adhd	0.982526	1
17	48912771	ENST00000311378	WFIKKN2-201	ENSG00000173714	WFIKKN2	0.253112	0.0368531	0.800181	0.00646322	0.0148568	0.000573511	0.00250301	10	10	10	asd_vs_adhd	0.982526	1
5	102884556	ENST00000230792	NUDT12-201	ENSG00000112874	NUDT12	-0.253072	-0.00958777	0.800213	0.210308	0.288687	4.7479e-64	3.07058e-62	18	20	20	asd_vs_adhd	0.982526	1
16	639357	ENSG00000197562	RAB40C	ENSG00000197562	RAB40C	-0.253029	-0.0157782	0.800246	0.0537502	0.0842413	1.83336e-19	9.24497e-19	19	22	22	asd_vs_adhd	0.982526	1
1	202976514	ENSG00000163444	TMEM183A	ENSG00000163444	TMEM183A	0.25293	0.0279726	0.800323	0.0201642	0.0450087	7.91006e-11	2.65769e-10	17	20	20	asd_vs_adhd	0.982526	1
6	3594481	ENSG00000228793	AL138881.1	ENSG00000228793	AL138881.1	0.252902	0.00811784	0.800344	0.129648	0.204302	4.51997e-49	5.57748e-48	8	8	8	asd_vs_adhd	0.982526	1
17	30695851	ENST00000579810	ZNF207-211	ENSG00000010244	ZNF207	-0.252827	-0.0252917	0.800402	0.0234772	0.0428599	3.78589e-09	2.84652e-08	19	27	27	asd_vs_adhd	0.982526	1
2	96850597	ENSG00000084090	STARD7	ENSG00000084090	STARD7	0.252743	0.0218778	0.800467	0.0188752	0.022191	5.42304e-06	1.3536e-05	23	27	27	asd_vs_adhd	0.982526	1
3	9851931	ENST00000426827	TTLL3-208	ENSG00000214021	TTLL3	0.252731	0.0351459	0.800476	0.010453	0.0254413	6.47779e-06	3.57594e-05	17	18	18	asd_vs_adhd	0.982526	1
10	77360998	ENSG00000148655	LRMDA	ENSG00000148655	LRMDA	0.252721	0.00772718	0.800484	0.196637	0.248598	2.62357e-61	4.23068e-60	74	79	79	asd_vs_adhd	0.982526	1
11	47430135	ENST00000531974	SLC39A13-212	ENSG00000165915	SLC39A13	-0.252716	-0.0193888	0.800487	0.0321549	0.0441255	1.98347e-09	1.52815e-08	11	11	11	asd_vs_adhd	0.982526	1
22	36677327	ENST00000216181	MYH9-201	ENSG00000100345	MYH9	-0.252713	-0.0352893	0.80049	0.0104014	0.0412127	7.9056e-09	5.79358e-08	8	10	10	asd_vs_adhd	0.982526	1
15	60639333	ENSG00000182718	ANXA2	ENSG00000182718	ANXA2	0.252698	0.0139843	0.800502	0.0617428	0.0976107	7.83336e-23	4.4611e-22	17	19	19	asd_vs_adhd	0.982526	1
4	82347547	ENSG00000138670	RASGEF1B	ENSG00000138670	RASGEF1B	0.252649	0.0149521	0.800539	0.0815784	0.10539	2.47998e-24	1.49046e-23	68	75	75	asd_vs_adhd	0.982526	1
19	52892272	ENSG00000269834	ZNF528-AS1	ENSG00000269834	ZNF528-AS1	0.252639	0.0187652	0.800547	0.0364916	0.0590306	6.96482e-14	2.75777e-13	27	30	30	asd_vs_adhd	0.982526	1
13	75858808	ENSG00000136111	TBC1D4	ENSG00000136111	TBC1D4	-0.25255	-0.0184579	0.800616	0.0477349	0.0879708	1.25087e-20	6.55005e-20	15	15	15	asd_vs_adhd	0.982526	1
2	38522022	ENSG00000119787	ATL2	ENSG00000119787	ATL2	-0.252544	-0.0355004	0.80062	0.0110597	0.0321431	4.32707e-08	1.24136e-07	9	9	9	asd_vs_adhd	0.982526	1
4	68686596	ENST00000505533	TMPRSS11D-204	ENSG00000153802	TMPRSS11D	0.252517	0.0100484	0.800642	0.14839	0.197532	2.48573e-42	8.53306e-41	14	14	14	asd_vs_adhd	0.982526	1
22	50312344	ENST00000328268	CRELD2-201	ENSG00000184164	CRELD2	-0.252499	-0.0192162	0.800656	0.0370364	0.0642992	3.65995e-13	3.6883e-12	18	21	21	asd_vs_adhd	0.982526	1
11	35272772	ENST00000395753	SLC1A2-203	ENSG00000110436	SLC1A2	0.252373	0.0772646	0.800753	0.00243824	0.0125916	0.00158675	0.00654718	4	4	4	asd_vs_adhd	0.982526	1
15	91643180	ENST00000545111	SV2B-203	ENSG00000185518	SV2B	-0.252257	-0.0101898	0.800843	0.11994	0.182485	1.76515e-37	5.18206e-36	9	9	9	asd_vs_adhd	0.982526	1
6	80341000	ENST00000369838	SH3BGRL2-201	ENSG00000198478	SH3BGRL2	0.252244	0.00837646	0.800852	0.183027	0.273612	1.30808e-59	7.51602e-58	10	10	10	asd_vs_adhd	0.982526	1
13	27998681	ENST00000381140	GTF3A-201	ENSG00000122034	GTF3A	0.252231	0.0152489	0.800863	0.0586068	0.10966	3.74877e-22	6.09887e-21	12	13	13	asd_vs_adhd	0.982526	1
2	112812800	ENST00000283206	TMEM87B-201	ENSG00000153214	TMEM87B	-0.252177	-0.00772759	0.800904	0.26507	0.317734	6.25878e-72	4.94678e-70	54	59	59	asd_vs_adhd	0.982526	1
12	107347807	ENST00000570282	AC007541.1-201	ENSG00000260329	RP11-412D9.4	0.252131	0.0415268	0.800939	0.0262659	0.0124072	0.00172659	0.00709313	40	49	49	asd_vs_adhd	0.982526	1
2	207804278	ENST00000272852	CPO-201	ENSG00000144410	CPO	-0.252073	-0.044282	0.800985	0.00695502	0.0110166	0.00307749	0.0122295	10	11	11	asd_vs_adhd	0.982526	1
2	102927989	ENSG00000115604	IL18R1	ENSG00000115604	IL18R1	0.252056	0.00532629	0.800997	0.423789	0.491044	1.4071e-151	1.19524e-149	43	44	44	asd_vs_adhd	0.982526	1
6	13265093	ENSG00000215022	AL008729.1	ENSG00000215022	AL008729.1	-0.252056	-0.0252258	0.800998	0.0142816	0.0228292	4.20409e-06	1.05656e-05	17	20	20	asd_vs_adhd	0.982526	1
17	25799036	ENST00000398988	KSR1-204	ENSG00000141068	KSR1	0.252046	0.0165785	0.801006	0.0393401	0.037348	3.12285e-08	2.17608e-07	29	40	40	asd_vs_adhd	0.982526	1
19	11664346	ENST00000591674	ELOF1-207	ENSG00000130165	ELOF1	-0.252033	-0.0244413	0.801015	0.0210947	0.0535318	4.41022e-11	3.8646e-10	3	4	4	asd_vs_adhd	0.982526	1
16	85061410	ENST00000258180	KIAA0513-201	ENSG00000135709	KIAA0513	0.252009	0.0176094	0.801034	0.050948	0.0964234	1.85738e-19	2.66719e-18	18	18	18	asd_vs_adhd	0.982526	1
20	49348081	ENST00000371610	PARD6B-201	ENSG00000124171	PARD6B	-0.251997	-0.0537387	0.801044	0.00402537	0.0136176	0.000986384	0.00418356	2	2	2	asd_vs_adhd	0.982526	1
16	84087368	ENST00000562906	MBTPS1-205	ENSG00000140943	MBTPS1	0.25193	0.00939006	0.801095	0.147914	0.207753	2.59259e-43	9.25862e-42	17	17	17	asd_vs_adhd	0.982526	1
2	206980271	ENST00000453039	AC007383.3-201	ENSG00000231955	AC007383.4	0.25191	0.0321239	0.801111	0.0109682	0.0256212	6.13219e-06	3.39362e-05	3	3	3	asd_vs_adhd	0.982526	1
13	111521578	ENSG00000255874	LINC00346	ENSG00000255874	LINC00346	-0.251887	-0.0342918	0.801129	0.0125111	0.018846	2.84692e-05	6.71481e-05	11	12	12	asd_vs_adhd	0.982526	1
6	26234440	ENST00000244534	HIST1H1D-201	ENSG00000124575	HIST1H1D	-0.251861	-0.0204924	0.801149	0.0337525	0.0672143	8.5244e-14	8.95507e-13	6	6	6	asd_vs_adhd	0.982526	1
2	36583614	ENST00000428774	CRIM1-204	ENSG00000150938	CRIM1	-0.251853	-0.0334941	0.801155	0.0189532	0.0130132	0.00130514	0.00544865	25	27	27	asd_vs_adhd	0.982526	1
3	8792094	ENST00000316793	OXTR-201	ENSG00000180914	OXTR	-0.251792	-0.00829375	0.801202	0.246259	0.335241	1.19931e-77	1.09546e-75	42	46	46	asd_vs_adhd	0.982549	1
19	19627039	ENST00000428459	NDUFA13-201	ENSG00000186010	NDUFA13	0.251713	0.065279	0.801263	0.00322426	0.0132373	0.00118045	0.00495755	6	6	6	asd_vs_adhd	0.982552	1
4	47433977	ENST00000562284	AC107398.3-201	ENSG00000260918	RP11-731J8.2	-0.251613	-0.0116325	0.80134	0.101677	0.132485	1.10936e-26	2.18568e-25	42	43	43	asd_vs_adhd	0.982552	1
1	54649714	ENSG00000116221	MRPL37	ENSG00000116221	MRPL37	-0.251597	-0.00638435	0.801353	0.0707409	0.080103	1.10993e-18	5.43455e-18	23	30	30	asd_vs_adhd	0.982552	1
1	159796540	ENSG00000158714	SLAMF8	ENSG00000158714	SLAMF8	0.251594	0.0411254	0.801355	0.0104008	0.0258909	8.80537e-07	2.32052e-06	6	6	6	asd_vs_adhd	0.982552	1
15	40092931	ENST00000561100	GPR176-205	ENSG00000166073	GPR176	-0.251571	-0.0254618	0.801373	0.026697	0.02886	1.43681e-06	8.51069e-06	29	36	36	asd_vs_adhd	0.982552	1
7	98610788	ENST00000360902	AC004893.2-201	ENSG00000242687	AC004893.11	0.251568	0.0367184	0.801375	0.00992502	0.0174897	0.000178243	0.000830881	3	4	4	asd_vs_adhd	0.982552	1
16	56974190	ENSG00000261270	AC012181.3	ENSG00000261270	AC012181.3	0.25147	0.0137861	0.801451	0.0696083	0.102686	8.04661e-24	4.76359e-23	12	13	13	asd_vs_adhd	0.982597	1
18	13029812	ENST00000510237	CEP192-208	ENSG00000101639	CEP192	0.251405	0.0168972	0.801501	0.0533001	0.08142	1.53328e-16	1.89365e-15	19	20	20	asd_vs_adhd	0.982597	1
9	77112281	ENST00000376896	RORB-201	ENSG00000198963	RORB	0.251405	0.0485384	0.801501	0.00745137	0.0149633	0.000566946	0.00247655	9	10	10	asd_vs_adhd	0.982597	1
4	83404323	ENST00000515780	TMEM150C-204	ENSG00000249242	TMEM150C	0.251374	0.0154122	0.801525	0.0574343	0.108083	1.10312e-21	1.76295e-20	32	48	48	asd_vs_adhd	0.982597	1
8	137501691	ENST00000523232	AC013546.1-201	ENSG00000253839	RP11-431D12.1	-0.251335	-0.0327909	0.801555	0.0121091	0.0275012	2.5905e-06	1.49097e-05	15	17	17	asd_vs_adhd	0.982599	1
16	3313800	ENST00000538765	ZNF263-202	ENSG00000006194	ZNF263	-0.251177	-0.0237825	0.801677	0.0205535	0.0483675	3.41859e-10	2.79626e-09	5	5	5	asd_vs_adhd	0.982703	1
12	4918342	ENSG00000151079	AC005833.1	ENSG00000151079	AC005833.1	0.251152	0.0512884	0.801697	0.00755318	0.0140837	0.000301341	0.000657163	14	15	15	asd_vs_adhd	0.982703	1
12	121163538	ENSG00000122971	ACADS	ENSG00000122971	ACADS	0.250971	0.00992076	0.801837	0.126371	0.179456	2.49392e-42	2.6215e-41	9	9	9	asd_vs_adhd	0.982807	1
17	14113805	ENSG00000231595	AC005224.1	ENSG00000231595	AC005224.1	0.250969	0.0145472	0.801838	0.0606086	0.0955128	4.98122e-22	2.74981e-21	17	19	19	asd_vs_adhd	0.982807	1
19	12490003	ENST00000435033	AC008758.4-201	ENSG00000268744	CTD-3105H18.14	-0.250797	-0.0359533	0.801971	0.00890265	0.0228425	1.98549e-05	0.000103773	9	10	10	asd_vs_adhd	0.982823	1
3	56592883	ENST00000487739	CCDC66-221	ENSG00000180376	CCDC66	-0.250772	-0.0189606	0.80199	0.0478363	0.065417	1.9507e-13	2.00063e-12	23	24	24	asd_vs_adhd	0.982823	1
22	31500758	ENSG00000198832	SELENOM	ENSG00000198832	SELENOM	0.250743	0.0238584	0.802013	0.0312187	0.0532331	1.11426e-12	4.15656e-12	19	19	19	asd_vs_adhd	0.982823	1
19	39002211	ENST00000599547	RYR1-208	ENSG00000196218	RYR1	-0.2507	-0.0173316	0.802046	0.0331656	0.0620134	1.0125e-12	9.91474e-12	8	10	10	asd_vs_adhd	0.982823	1
12	107371327	ENST00000552029	MTERF2-207	ENSG00000120832	MTERFD3	-0.250614	-0.0277257	0.802112	0.00859979	0.0157451	0.000370537	0.00166093	9	9	9	asd_vs_adhd	0.982823	1
19	17413676	ENST00000594999	MRPL34-202	ENSG00000130312	MRPL34	-0.25061	-0.0280585	0.802116	0.0162239	0.0210063	4.21852e-05	0.00021215	10	10	10	asd_vs_adhd	0.982823	1
2	27353659	ENST00000456259	PREB-207	ENSG00000138073	PREB	-0.250602	-0.035701	0.802121	0.00764441	0.0134511	0.00110422	0.00465436	7	7	7	asd_vs_adhd	0.982823	1
1	201798269	ENSG00000198700	IPO9	ENSG00000198700	IPO9	-0.250543	-0.00949716	0.802168	0.162886	0.214476	1.83319e-52	2.43122e-51	45	49	49	asd_vs_adhd	0.982823	1
17	77071021	ENSG00000167280	ENGASE	ENSG00000167280	ENGASE	0.250529	0.00735557	0.802178	0.248292	0.330294	2.49234e-87	6.88719e-86	44	64	64	asd_vs_adhd	0.982823	1
1	240333455	ENST00000433842	ADH5P3-201	ENSG00000223694	ADH5P3	0.250503	0.0169876	0.802199	0.0430075	0.0773131	1.08276e-15	1.27639e-14	7	7	7	asd_vs_adhd	0.982823	1
16	2821415	ENST00000409906	ELOB-203	ENSG00000103363	TCEB2	0.25049	0.00691664	0.802208	0.36908	0.480553	1.35916e-126	3.47039e-124	22	39	39	asd_vs_adhd	0.982823	1
2	132905480	ENST00000481691	ANKRD30BL-206	ENSG00000163046	ANKRD30BL	-0.250485	-0.109874	0.802213	0.00118586	0.167396	1.56058e-34	4.16599e-33	3	7	7	asd_vs_adhd	0.982823	1
21	37406839	ENST00000399212	SETD4-206	ENSG00000185917	SETD4	0.25046	0.0106248	0.802231	0.104042	0.142076	9.34887e-29	2.00125e-27	27	28	28	asd_vs_adhd	0.982823	1
19	38986855	ENST00000594335	RYR1-206	ENSG00000196218	RYR1	-0.250399	-0.0184467	0.802279	0.0310082	0.0401927	9.38869e-09	6.83523e-08	9	9	9	asd_vs_adhd	0.982823	1
5	6750493	ENST00000514410	PAPD7-204	ENSG00000112941	PAPD7	-0.250362	-0.0180499	0.802308	0.0311847	0.0428438	3.49465e-09	2.63313e-08	24	25	25	asd_vs_adhd	0.982823	1
7	102209752	ENST00000504101	POLR2J3-208	ENSG00000168255	POLR2J3	-0.250339	0.0148684	0.802325	0.0419527	0.0907051	2.69537e-18	3.65156e-17	31	36	36	asd_vs_adhd	0.982823	1
11	12984057	ENSG00000251381	LINC00958	ENSG00000251381	LINC00958	0.250328	0.0124515	0.802334	0.0551229	0.0939417	4.3112e-22	2.38431e-21	20	25	25	asd_vs_adhd	0.982823	1
12	21467519	ENST00000421294	SLCO1A2-205	ENSG00000084453	SLCO1A2	0.250254	0.0101989	0.802391	0.108349	0.108911	4.69747e-22	7.60601e-21	57	62	62	asd_vs_adhd	0.98284	1
19	9434850	ENST00000446085	ZNF559-ZNF177-202	ENSG00000270011	ZNF559-ZNF177	0.250236	0.0324536	0.802405	0.0140862	0.0370891	4.18282e-08	2.87891e-07	23	25	25	asd_vs_adhd	0.98284	1
12	13197218	ENSG00000084444	FAM234B	ENSG00000084444	FAM234B	-0.250144	-0.00793701	0.802476	0.167144	0.230563	1.49311e-56	2.18566e-55	20	22	22	asd_vs_adhd	0.982882	1
3	128984595	ENST00000509889	COPG1-205	ENSG00000181789	COPG1	-0.250118	-0.0126832	0.802496	0.00615375	0.0154591	0.000462004	0.00204374	10	12	12	asd_vs_adhd	0.982882	1
8	22224762	ENST00000359741	SLC39A14-203	ENSG00000104635	SLC39A14	-0.249976	-0.0303053	0.802606	0.0130041	0.0300946	9.3529e-07	5.64455e-06	7	7	7	asd_vs_adhd	0.982907	1
19	23437855	ENST00000593576	IPO5P1-201	ENSG00000269837	RP11-15H20.5	0.249893	0.00644967	0.80267	0.293589	0.345604	6.70544e-80	6.45069e-78	37	61	61	asd_vs_adhd	0.982907	1
19	44300081	ENSG00000159871	LYPD5	ENSG00000159871	LYPD5	-0.249858	-0.00398085	0.802697	0.342445	0.377739	2.86335e-105	1.14363e-103	57	62	62	asd_vs_adhd	0.982907	1
5	147700766	ENST00000511717	SPINK9-202	ENSG00000204909	SPINK9	-0.249838	-0.012471	0.802713	0.0665352	0.10474	3.97472e-21	6.18482e-20	7	7	7	asd_vs_adhd	0.982907	1
12	25173936	ENSG00000118308	LRMP	ENSG00000118308	LRMP	-0.249827	-0.0126856	0.802721	0.0960536	0.11978	8.31303e-28	5.61275e-27	68	73	73	asd_vs_adhd	0.982907	1
15	91039946	ENST00000561086	IQGAP1-215	ENSG00000140575	IQGAP1	-0.249816	-0.0146886	0.80273	0.0506729	0.0839133	4.52292e-17	5.76598e-16	14	15	15	asd_vs_adhd	0.982907	1
15	71143828	ENST00000559140	LARP6-203	ENSG00000166173	LARP6	0.249792	0.0470607	0.802748	0.00562277	0.0130822	0.00126953	0.00530851	6	8	8	asd_vs_adhd	0.982907	1
14	52471934	ENST00000556686	NID2-206	ENSG00000087303	NID2	-0.249742	-0.0139553	0.802787	0.0261698	0.0394996	1.6481e-08	1.17685e-07	25	29	29	asd_vs_adhd	0.982907	1
3	39424839	ENST00000273158	SLC25A38-201	ENSG00000144659	SLC25A38	-0.249676	-0.02043	0.802838	0.0261945	0.0479426	4.43342e-10	3.59449e-09	29	32	32	asd_vs_adhd	0.982907	1
11	94300474	ENST00000299001	PIWIL4-201	ENSG00000134627	PIWIL4	-0.249646	-0.0235745	0.802861	0.0222338	0.0346335	1.2072e-07	7.96121e-07	11	13	13	asd_vs_adhd	0.982907	1
1	26126667	ENSG00000162430	SELENON	ENSG00000162430	SELENON	0.249623	0.0143552	0.802879	0.0556837	0.0756486	1.50283e-17	7.02467e-17	17	21	21	asd_vs_adhd	0.982907	1
1	248185250	ENSG00000197454	OR2L5	ENSG00000197454	OR2L5	0.249609	0.0124276	0.80289	0.0841017	0.0951565	4.91121e-22	2.71179e-21	80	89	89	asd_vs_adhd	0.982907	1
12	48178706	ENST00000599515	AC004466.1-201	ENSG00000268069	AC004466.1	0.249602	0.0415638	0.802895	0.0308322	0.051051	1.18349e-10	1.00295e-09	12	14	14	asd_vs_adhd	0.982907	1
7	47814250	ENST00000289672	PKD1L1-201	ENSG00000158683	PKD1L1	0.249578	0.00792111	0.802914	0.190098	0.237345	1.31434e-50	5.88736e-49	62	67	67	asd_vs_adhd	0.982907	1
8	71581643	ENST00000520273	XKR9-205	ENSG00000221947	XKR9	-0.24952	-0.0153145	0.802959	0.0547922	0.0909286	1.15724e-18	1.59832e-17	11	13	13	asd_vs_adhd	0.982928	1
1	151694605	ENST00000426175	RIIAD1-202	ENSG00000178796	RIIAD1	-0.249255	-0.0354567	0.803164	0.0177417	0.0310796	5.97385e-07	3.67996e-06	18	19	19	asd_vs_adhd	0.983065	1
15	102186588	ENST00000559024	TM2D3-206	ENSG00000184277	TM2D3	0.249253	0.00976604	0.803165	0.148718	0.216197	2.25784e-45	8.69769e-44	13	15	15	asd_vs_adhd	0.983065	1
19	50314620	ENST00000527585	FUZ-209	ENSG00000010361	FUZ	0.249251	0.0264825	0.803167	0.0203167	0.0245012	7.87482e-06	4.30318e-05	10	11	11	asd_vs_adhd	0.983065	1
4	39455757	ENST00000449470	RPL9-203	ENSG00000163682	RPL9	-0.249228	-0.0260344	0.803185	0.0124077	0.0252647	7.09737e-06	3.89854e-05	10	10	10	asd_vs_adhd	0.983065	1
12	104157090	ENST00000550029	AC025265.1-202	ENSG00000257681	RP11-341G23.4	-0.24915	-0.0108745	0.803245	0.111337	0.140158	2.72877e-28	5.71294e-27	37	37	37	asd_vs_adhd	0.983104	1
17	72245504	ENST00000534039	TTYH2-207	ENSG00000141540	TTYH2	0.249112	0.0366323	0.803274	0.0160923	0.0137154	0.000966073	0.0041037	28	30	30	asd_vs_adhd	0.983105	1
6	116892530	ENST00000466444	RWDD1-202	ENSG00000111832	RWDD1	0.249024	0.00837971	0.803343	0.196349	0.249872	1.16892e-53	5.69367e-52	48	53	53	asd_vs_adhd	0.983122	1
18	10526031	ENST00000322897	NAPG-201	ENSG00000134265	NAPG	-0.24902	-0.055613	0.803345	0.0156954	0.0176898	0.000174549	0.000814517	17	17	17	asd_vs_adhd	0.983122	1
17	38179542	ENST00000580885	MED24-225	ENSG00000008838	MED24	0.248877	0.0380143	0.803456	0.0138868	0.0184202	0.000130659	0.00061953	11	11	11	asd_vs_adhd	0.983223	1
9	38540564	ENSG00000273036	AL390726.5	ENSG00000273036	AL390726.5	-0.248773	-0.0170816	0.803536	0.0556713	0.0987646	8.53335e-23	4.85401e-22	12	15	15	asd_vs_adhd	0.98327	1
12	127226211	ENST00000535544	LINC00943-203	ENSG00000189238	LINC00943	0.248748	0.0287306	0.803556	0.00936278	0.0126343	0.00155673	0.00643081	21	22	22	asd_vs_adhd	0.98327	1
5	21751846	ENST00000517378	CDH12-203	ENSG00000154162	CDH12	-0.248638	-0.00992482	0.803641	0.111367	0.158478	3.64154e-32	8.86142e-31	40	40	40	asd_vs_adhd	0.98327	1
8	72753784	ENST00000325509	MSC-201	ENSG00000178860	MSC	0.248607	0.0246724	0.803665	0.0202043	0.0533766	3.9778e-11	3.49571e-10	12	13	13	asd_vs_adhd	0.98327	1
8	101533000	ENST00000335659	ANKRD46-201	ENSG00000186106	ANKRD46	0.248579	0.0543303	0.803686	0.00481098	0.0194187	8.39973e-05	0.00040775	2	3	3	asd_vs_adhd	0.98327	1
7	44102326	ENSG00000164708	PGAM2	ENSG00000164708	PGAM2	0.24856	0.0207208	0.803701	0.103088	0.119991	2.65869e-28	1.82782e-27	45	50	50	asd_vs_adhd	0.98327	1
2	27851863	ENST00000264718	GPN1-201	ENSG00000198522	GPN1	0.24849	0.018611	0.803755	0.039969	0.0708509	1.84377e-14	2.01903e-13	9	9	9	asd_vs_adhd	0.98327	1
15	84904525	ENST00000510439	GOLGA6L4-203	ENSG00000184206	GOLGA6L4	-0.248446	-0.00491346	0.803789	0.418625	0.477491	7.39516e-126	1.86672e-123	49	50	50	asd_vs_adhd	0.98327	1
17	60214333	ENSG00000266066	AC008158.1	ENSG00000266066	AC008158.1	0.248411	0.100204	0.803816	0.00228809	0.0237866	2.51068e-06	6.40793e-06	5	9	9	asd_vs_adhd	0.98327	1
4	40824047	ENST00000510670	APBB2-219	ENSG00000163697	APBB2	0.248392	0.0583631	0.803831	0.0040174	0.0168099	0.000255304	0.00116641	2	3	3	asd_vs_adhd	0.98327	1
11	837356	ENSG00000177700	POLR2L	ENSG00000177700	POLR2L	0.248257	0.0128766	0.803936	0.061184	0.0915921	2.62917e-21	1.40947e-20	17	30	30	asd_vs_adhd	0.98327	1
16	8768422	ENST00000268251	ABAT-201	ENSG00000183044	ABAT	-0.248256	-0.0232181	0.803937	0.0742985	0.0585123	4.17334e-12	3.91738e-11	93	115	115	asd_vs_adhd	0.98327	1
6	160103171	ENST00000444946	SOD2-205	ENSG00000112096	SOD2	0.248184	0.0243858	0.803992	0.0200839	0.0466549	7.88339e-10	6.25931e-09	8	8	8	asd_vs_adhd	0.98327	1
13	114469088	ENST00000488362	TMEM255B-205	ENSG00000184497	TMEM255B	-0.248168	-0.0184982	0.804005	0.0307622	0.0565202	9.59481e-12	8.79303e-11	8	8	8	asd_vs_adhd	0.98327	1
15	36871812	ENSG00000186073	C15orf41	ENSG00000186073	C15orf41	-0.248161	-0.0301141	0.80401	0.0134953	0.025884	9.89225e-07	2.59731e-06	25	29	29	asd_vs_adhd	0.98327	1
20	62887121	ENST00000308824	PCMTD2-203	ENSG00000203880	PCMTD2	0.248141	0.0539331	0.804025	0.00437622	0.110223	3.70723e-22	6.0324e-21	10	20	20	asd_vs_adhd	0.98327	1
17	45000483	ENSG00000108433	GOSR2	ENSG00000108433	GOSR2	0.248124	0.0193219	0.804038	0.0422241	0.065319	2.8963e-15	1.22451e-14	9	9	9	asd_vs_adhd	0.98327	1
6	69342555	ENST00000419979	AL391807.1-202	ENSG00000230910	RP3-525N10.2	-0.248092	-0.0135728	0.804063	0.0919014	0.122979	6.47498e-25	1.18826e-23	21	21	21	asd_vs_adhd	0.98327	1
11	49168187	ENST00000256999	FOLH1-201	ENSG00000086205	FOLH1	-0.248088	-0.0456005	0.804066	0.0115517	0.0204967	4.458e-05	0.000223596	8	10	10	asd_vs_adhd	0.98327	1
1	9711790	ENSG00000171608	PIK3CD	ENSG00000171608	PIK3CD	-0.248029	-0.00792852	0.804112	0.205273	0.279879	5.83444e-71	1.1613e-69	12	12	12	asd_vs_adhd	0.98327	1
15	75909750	ENST00000568162	SNUPN-210	ENSG00000169371	SNUPN	0.247962	0.0108175	0.804164	0.0592578	0.0860203	2.52031e-17	3.25181e-16	12	14	14	asd_vs_adhd	0.98327	1
5	131593364	ENSG00000131435	PDLIM4	ENSG00000131435	PDLIM4	0.247946	0.00693946	0.804176	0.244533	0.321931	2.75579e-84	7.12549e-83	7	7	7	asd_vs_adhd	0.98327	1
1	41091886	ENST00000372683	RIMS3-201	ENSG00000117016	RIMS3	-0.247927	-0.0270442	0.804191	0.0165525	0.0435864	2.22859e-09	1.70883e-08	7	7	7	asd_vs_adhd	0.98327	1
2	33661391	ENSG00000152689	RASGRP3	ENSG00000152689	RASGRP3	0.247919	0.0119237	0.804197	0.0970356	0.197184	9.2109e-48	1.1022e-46	67	86	86	asd_vs_adhd	0.98327	1
7	107301449	ENST00000440056	SLC26A4-202	ENSG00000091137	SLC26A4	0.247909	0.0325369	0.804204	0.0181611	0.0134556	0.00109273	0.00460922	13	16	16	asd_vs_adhd	0.98327	1
16	10479915	ENST00000562102	ATF7IP2-208	ENSG00000166669	ATF7IP2	-0.247849	-0.0198957	0.804251	0.0291994	0.020234	5.53371e-05	0.000274197	34	40	40	asd_vs_adhd	0.983293	1
19	52188616	ENST00000602324	SPACA6P-AS-201	ENSG00000269959	SPACA6P-AS	-0.247789	-0.0355584	0.804297	0.00820317	0.0151021	0.000528137	0.00231639	22	26	26	asd_vs_adhd	0.983314	1
11	31833939	ENSG00000049449	RCN1	ENSG00000049449	RCN1	-0.247652	-0.00909531	0.804403	0.178303	0.21269	2.0798e-51	2.69169e-50	22	23	23	asd_vs_adhd	0.983398	1
5	115167417	ENST00000513167	ATG12-210	ENSG00000145782	ATG12	-0.247627	-0.0280108	0.804423	0.015815	0.0305122	7.5967e-07	4.62817e-06	14	17	17	asd_vs_adhd	0.983398	1
1	111668000	ENST00000490780	DRAM2-209	ENSG00000156171	DRAM2	0.247587	0.01181	0.804454	0.0891733	0.146834	8.41486e-30	1.86999e-28	21	22	22	asd_vs_adhd	0.983401	1
6	160146617	ENSG00000146457	WTAP	ENSG00000146457	WTAP	-0.247502	-0.0130908	0.804519	0.112141	0.108721	5.23062e-25	3.22225e-24	77	86	86	asd_vs_adhd	0.983447	1
8	142138737	ENST00000519811	DENND3-211	ENSG00000105339	DENND3	0.247423	0.0264363	0.804581	0.0279682	0.0653708	2.32207e-13	2.36944e-12	18	24	24	asd_vs_adhd	0.983455	1
1	154554543	ENST00000368471	ADAR-201	ENSG00000160710	ADAR	-0.247405	-0.00947934	0.804595	0.132951	0.190782	2.19473e-39	6.89068e-38	20	21	21	asd_vs_adhd	0.983455	1
3	27679806	ENST00000607601	AC098614.4-201	ENSG00000271943	RP11-222K16.1	0.247384	0.025868	0.804611	0.021951	0.0163217	0.000313869	0.00141804	39	48	48	asd_vs_adhd	0.983455	1
19	21688366	ENST00000358491	ZNF429-201	ENSG00000197013	ZNF429	0.247138	0.00869143	0.804801	0.120853	0.138406	6.91807e-28	1.42878e-26	33	40	40	asd_vs_adhd	0.983636	1
22	32614465	ENST00000266086	SLC5A4-201	ENSG00000100191	SLC5A4	-0.247105	-0.00936786	0.804827	0.226412	0.282503	7.89541e-62	4.80454e-60	40	46	46	asd_vs_adhd	0.983636	1
16	3077683	ENSG00000162069	BICDL2	ENSG00000162069	BICDL2	0.247082	0.0356935	0.804845	0.01272	0.0155295	0.0001488	0.000331883	18	29	29	asd_vs_adhd	0.983636	1
11	76061000	ENST00000529901	THAP12-204	ENSG00000137492	PRKRIR	0.246957	0.02704	0.804941	0.0091098	0.0234529	1.49932e-05	7.9522e-05	7	7	7	asd_vs_adhd	0.983719	1
1	235267495	ENSG00000273416	AL732292.2	ENSG00000273416	AL732292.2	-0.2468	-0.0194612	0.805063	0.0350172	0.0322243	3.84478e-08	1.10748e-07	55	83	83	asd_vs_adhd	0.983833	1
19	56950694	ENST00000591790	ZNF667-206	ENSG00000198046	ZNF667	-0.246729	-0.0147346	0.805118	0.0746455	0.0750501	3.47868e-15	3.98107e-14	48	70	70	asd_vs_adhd	0.98384	1
20	62526518	ENSG00000101152	DNAJC5	ENSG00000101152	DNAJC5	-0.24672	-0.074235	0.805125	0.00549172	0.0191318	2.48734e-05	5.89495e-05	16	24	24	asd_vs_adhd	0.98384	1
7	73245193	ENST00000340958	CLDN4-201	ENSG00000189143	CLDN4	-0.246555	-0.0218081	0.805253	0.0281753	0.0697845	3.49483e-14	3.7592e-13	2	4	4	asd_vs_adhd	0.983895	1
1	44444615	ENSG00000117411	B4GALT2	ENSG00000117411	B4GALT2	-0.246555	-0.0345828	0.805253	0.00435997	0.0134647	0.00042192	0.000911226	10	11	11	asd_vs_adhd	0.983895	1
6	130686879	ENST00000296978	TMEM200A-201	ENSG00000164484	TMEM200A	-0.246427	-0.0261534	0.805352	0.0186299	0.03287	2.7498e-07	1.75088e-06	24	24	24	asd_vs_adhd	0.983895	1
16	25080891	ENST00000604266	AC133552.5-201	ENSG00000271105	SCML2P2	-0.246407	-0.0401154	0.805367	0.00699008	0.0222549	2.60038e-05	0.000134115	2	2	2	asd_vs_adhd	0.983895	1
17	4688580	ENST00000416307	VMO1-203	ENSG00000182853	VMO1	-0.246402	-0.0344342	0.805371	0.0105284	0.0377205	3.2925e-08	2.28746e-07	7	7	7	asd_vs_adhd	0.983895	1
13	45911333	ENST00000379060	TPT1-204	ENSG00000133112	TPT1	-0.246364	-0.0490003	0.805401	0.0188384	0.0102852	0.00430915	0.0167645	33	41	41	asd_vs_adhd	0.983895	1
2	88422510	ENSG00000163586	FABP1	ENSG00000163586	FABP1	-0.246331	-0.00742706	0.805426	0.211061	0.245341	1.68118e-60	2.66295e-59	25	31	31	asd_vs_adhd	0.983895	1
19	5911718	ENSG00000105519	CAPS	ENSG00000105519	CAPS	0.246268	0.0177341	0.805475	0.0401555	0.0708678	9.06155e-17	4.09748e-16	14	15	15	asd_vs_adhd	0.983895	1
20	47538427	ENST00000371917	ARFGEF2-201	ENSG00000124198	ARFGEF2	0.246258	0.00845854	0.805483	0.0664187	0.10946	6.26337e-22	1.01064e-20	25	25	25	asd_vs_adhd	0.983895	1
17	44370099	ENST00000496930	LRRC37A-203	ENSG00000176681	LRRC37A	0.246257	0.0117778	0.805483	0.0643328	0.400099	9.10984e-97	1.24751e-94	50	59	59	asd_vs_adhd	0.983895	1
16	3166043	ENST00000576490	ZNF213-AS1-209	ENSG00000263072	RP11-473M20.14	0.24619	0.0303714	0.805535	0.0140179	0.0351256	5.01202e-08	3.4204e-07	4	4	4	asd_vs_adhd	0.983895	1
19	45153313	ENST00000587785	PVR-206	ENSG00000073008	PVR	-0.246179	-0.035244	0.805544	0.0276712	0.0487329	3.31804e-10	2.71677e-09	21	27	27	asd_vs_adhd	0.983895	1
12	105413568	ENST00000258494	ALDH1L2-201	ENSG00000136010	ALDH1L2	-0.246172	-0.025432	0.805549	0.0191611	0.0323181	3.41009e-07	2.1506e-06	18	18	18	asd_vs_adhd	0.983895	1
10	73507316	ENSG00000107738	VSIR	ENSG00000107738	VSIR	-0.246147	-0.0189185	0.805569	0.0321784	0.032051	4.46399e-08	1.27912e-07	36	46	46	asd_vs_adhd	0.983895	1
5	107194736	ENSG00000145743	FBXL17	ENSG00000145743	FBXL17	-0.245968	-0.0119147	0.805707	0.117276	0.177043	7.97676e-42	8.2695e-41	48	48	48	asd_vs_adhd	0.983941	1
19	44300393	ENST00000414615	LYPD5-202	ENSG00000159871	LYPD5	0.245962	0.0134105	0.805711	0.083448	0.100876	1.98179e-20	2.98366e-19	44	47	47	asd_vs_adhd	0.983941	1
5	102089685	ENSG00000145730	PAM	ENSG00000145730	PAM	0.245957	0.0165271	0.805716	0.0583155	0.055798	2.5498e-13	9.83238e-13	71	72	72	asd_vs_adhd	0.983941	1
1	43002244	ENST00000514642	CCDC30-214	ENSG00000186409	CCDC30	0.245952	0.0184982	0.80572	0.0285349	0.0436195	2.21534e-09	1.69985e-08	10	10	10	asd_vs_adhd	0.983941	1
17	79633394	ENSG00000185298	CCDC137	ENSG00000185298	CCDC137	-0.245876	-0.0132139	0.805779	0.071243	0.12598	1.57133e-29	1.1245e-28	11	12	12	asd_vs_adhd	0.983956	1
1	21766631	ENST00000478653	NBPF3-210	ENSG00000142794	NBPF3	-0.245854	-0.0153387	0.805796	0.0528382	0.102425	8.17828e-21	1.25234e-19	15	15	15	asd_vs_adhd	0.983956	1
12	132628993	ENSG00000184967	NOC4L	ENSG00000184967	NOC4L	-0.245814	-0.0917335	0.805826	0.00343564	0.0238915	2.37491e-06	6.07232e-06	14	32	32	asd_vs_adhd	0.983956	1
2	11798304	ENST00000306928	NTSR2-201	ENSG00000169006	NTSR2	-0.245789	-0.0153704	0.805846	0.0526527	0.15431	9.90625e-32	2.37089e-30	41	56	56	asd_vs_adhd	0.983956	1
4	84328496	ENST00000295488	HELQ-201	ENSG00000163312	HELQ	0.245688	0.0288431	0.805923	0.0160499	0.0401842	1.09944e-08	7.96298e-08	11	14	14	asd_vs_adhd	0.984016	1
6	28109688	ENST00000606198	ZKSCAN8-204	ENSG00000198315	ZKSCAN8	0.245535	0.0227306	0.806042	0.0127865	0.0159556	0.000362432	0.00162673	9	9	9	asd_vs_adhd	0.984126	1
1	246887349	ENST00000366510	SCCPDH-201	ENSG00000143653	SCCPDH	-0.245467	-0.0214067	0.806095	0.0360997	0.0797166	3.72432e-16	4.5116e-15	11	11	11	asd_vs_adhd	0.984141	1
1	43282802	ENST00000372517	ERMAP-203	ENSG00000164010	ERMAP	-0.245447	-0.0282259	0.806111	0.0183598	0.0448226	1.39383e-09	1.08576e-08	11	11	11	asd_vs_adhd	0.984141	1
20	35380194	ENSG00000149636	DSN1	ENSG00000149636	DSN1	0.245362	0.0104342	0.806177	0.118321	0.177314	3.3054e-42	3.46392e-41	4	4	4	asd_vs_adhd	0.984186	1
1	62901968	ENSG00000162607	USP1	ENSG00000162607	USP1	-0.245318	-0.0950675	0.80621	0.00587856	0.0137672	0.000341925	0.000742716	10	10	10	asd_vs_adhd	0.984186	1
5	72416119	ENST00000454765	TMEM171-202	ENSG00000157111	TMEM171	-0.245182	-0.0305172	0.806316	0.00698362	0.0140886	0.000831756	0.00356012	8	8	8	asd_vs_adhd	0.984186	1
11	134306367	ENSG00000255545	AP004608.1	ENSG00000255545	AP004608.1	0.245181	0.00490263	0.806316	0.51439	0.573218	1.13877e-195	1.9907e-193	53	56	56	asd_vs_adhd	0.984186	1
9	96197614	ENST00000445280	AL583839.1-201	ENSG00000227603	RP11-165J3.6	-0.245171	-0.00919419	0.806324	0.128476	0.174236	1.39933e-36	4.00978e-35	20	20	20	asd_vs_adhd	0.984186	1
1	212782012	ENST00000465155	ATF3-208	ENSG00000162772	ATF3	0.245153	0.0617992	0.806338	0.00489469	0.01246	0.00163628	0.00673901	13	13	13	asd_vs_adhd	0.984186	1
21	47565743	ENST00000469240	FTCD-207	ENSG00000160282	FTCD	-0.245142	-0.0338676	0.806346	0.0118274	0.0286042	1.54248e-06	9.10615e-06	11	11	11	asd_vs_adhd	0.984186	1
2	210867381	ENST00000435437	RPE-207	ENSG00000197713	RPE	0.245073	0.0986369	0.8064	0.00324623	0.0220973	2.537e-05	0.000131029	1	1	1	asd_vs_adhd	0.984216	1
9	139654086	ENST00000316144	LCN15-201	ENSG00000177984	LCN15	-0.24498	-0.0102941	0.806472	0.130859	0.207632	1.62439e-43	5.83392e-42	12	14	14	asd_vs_adhd	0.984252	1
3	179041551	ENST00000326361	ZNF639-201	ENSG00000121864	ZNF639	0.244962	0.0213696	0.806486	0.0397057	0.0280155	2.2417e-06	1.299e-05	41	47	47	asd_vs_adhd	0.984252	1
15	38780304	ENSG00000172575	RASGRP1	ENSG00000172575	RASGRP1	-0.244835	-0.0166703	0.806584	0.0184223	0.016606	8.92109e-05	0.000202382	27	28	28	asd_vs_adhd	0.984334	1
7	2394517	ENST00000397011	EIF3B-202	ENSG00000106263	EIF3B	0.244788	0.0256962	0.80662	0.0154868	0.0248414	8.42008e-06	4.59009e-05	9	15	15	asd_vs_adhd	0.984334	1
6	14117872	ENST00000379153	CD83-201	ENSG00000112149	CD83	0.244765	0.00797962	0.806638	0.184259	0.225463	1.50359e-47	6.17617e-46	32	40	40	asd_vs_adhd	0.984334	1
22	36624078	ENST00000529194	APOL2-209	ENSG00000128335	APOL2	-0.244648	-0.107655	0.806729	0.00114878	0.0452257	1.5139e-09	1.1766e-08	6	8	8	asd_vs_adhd	0.984395	1
9	35658311	ENST00000426546	CCDC107-206	ENSG00000159884	CCDC107	-0.244536	-0.0259951	0.806816	0.0263279	0.0302684	8.36202e-07	5.06864e-06	18	19	19	asd_vs_adhd	0.984395	1
17	2292560	ENST00000575402	MNT-209	ENSG00000070444	MNT	-0.24449	-0.0227787	0.806852	0.0212813	0.046833	7.17916e-10	5.72479e-09	13	22	22	asd_vs_adhd	0.984395	1
2	155292365	ENSG00000224675	AC009227.1	ENSG00000224675	AC009227.1	-0.244479	-0.0604753	0.80686	0.00454445	0.0267264	6.47215e-07	1.72371e-06	8	8	8	asd_vs_adhd	0.984395	1
2	43864412	ENST00000282406	PLEKHH2-201	ENSG00000152527	PLEKHH2	-0.244467	-0.0201801	0.806869	0.230496	0.25583	6.49359e-55	3.27641e-53	42	50	50	asd_vs_adhd	0.984395	1
6	116937642	ENSG00000111834	RSPH4A	ENSG00000111834	RSPH4A	-0.244413	-0.0251069	0.806911	0.0269988	0.0417536	3.96742e-10	1.27954e-09	24	25	25	asd_vs_adhd	0.984395	1
12	75669759	ENSG00000180881	CAPS2	ENSG00000180881	CAPS2	-0.244374	-0.0194477	0.806941	0.042155	0.076262	8.15526e-18	3.84929e-17	11	11	11	asd_vs_adhd	0.984395	1
15	64199235	ENST00000261891	DAPK2-201	ENSG00000035664	DAPK2	0.24436	0.014049	0.806952	0.090677	0.141738	5.96325e-29	1.28584e-27	27	27	27	asd_vs_adhd	0.984395	1
8	146075559	ENST00000402718	COMMD5-202	ENSG00000170619	COMMD5	-0.24435	-0.0226017	0.80696	0.0150299	0.020097	5.8341e-05	0.000288276	8	13	13	asd_vs_adhd	0.984395	1
1	94884011	ENST00000370214	ABCD3-202	ENSG00000117528	ABCD3	0.24432	0.0330355	0.806983	0.0176477	0.0369657	4.85189e-08	3.31571e-07	20	22	22	asd_vs_adhd	0.984395	1
16	4526341	ENST00000458134	HMOX2-205	ENSG00000103415	HMOX2	0.244241	0.0394544	0.807044	0.0169605	0.0246675	7.92097e-06	4.32786e-05	14	19	19	asd_vs_adhd	0.984395	1
3	49199968	ENSG00000177352	CCDC71	ENSG00000177352	CCDC71	0.244223	0.0306936	0.807058	0.0238795	0.0203449	1.37916e-05	3.33308e-05	21	21	21	asd_vs_adhd	0.984395	1
2	237993955	ENST00000354371	COPS8-201	ENSG00000198612	COPS8	0.244222	0.0318241	0.807059	0.0177324	0.0310841	4.8834e-07	3.03354e-06	14	15	15	asd_vs_adhd	0.984395	1
5	68788119	ENSG00000197822	OCLN	ENSG00000197822	OCLN	0.244139	0.00767268	0.807124	0.129759	0.161544	2.5901e-38	2.42749e-37	66	95	95	asd_vs_adhd	0.984406	1
1	159836744	ENST00000608430	AL590560.2-201	ENSG00000272668	RP11-190A12.8	0.244076	0.00793871	0.807172	0.239898	0.302784	2.3347e-67	1.64433e-65	40	47	47	asd_vs_adhd	0.984406	1
16	19513705	ENST00000564172	GDE1-203	ENSG00000006007	GDE1	-0.24405	-0.0276799	0.807192	0.0120069	0.0195555	8.10399e-05	0.000394301	24	27	27	asd_vs_adhd	0.984406	1
3	138327542	ENST00000360570	FAIM-202	ENSG00000158234	FAIM	0.244018	0.00948473	0.807217	0.164622	0.182971	9.07732e-38	2.69073e-36	44	46	46	asd_vs_adhd	0.984406	1
2	39476419	ENST00000437545	MAP4K3-205	ENSG00000011566	MAP4K3	0.244009	0.0138405	0.807224	0.018128	0.0154484	0.000458986	0.00203165	32	37	37	asd_vs_adhd	0.984406	1
1	222832209	ENST00000608771	AL592148.3-201	ENSG00000272750	RP11-378J18.8	-0.243949	-0.00906127	0.807271	0.143153	0.188003	9.112e-39	2.79644e-37	21	23	23	asd_vs_adhd	0.984406	1
13	21181407	ENSG00000238286	SLC35E1P1	ENSG00000238286	SLC35E1P1	0.243944	0.0172266	0.807274	0.0294268	0.0533228	1.2234e-12	4.55732e-12	8	8	8	asd_vs_adhd	0.984406	1
11	115039956	ENST00000452722	CADM1-203	ENSG00000182985	CADM1	-0.243885	-0.0500275	0.80732	0.00540941	0.0133301	0.0010833	0.00457076	4	4	4	asd_vs_adhd	0.984406	1
4	185009859	ENSG00000164303	ENPP6	ENSG00000164303	ENPP6	0.243881	0.0140979	0.807323	0.0594275	0.0966595	3.10065e-22	1.72549e-21	26	37	37	asd_vs_adhd	0.984406	1
12	4829507	ENST00000252318	GALNT8-201	ENSG00000130035	GALNT8	0.243839	0.0188997	0.807356	0.031945	0.0545599	2.32964e-11	2.0801e-10	9	10	10	asd_vs_adhd	0.984411	1
5	70898336	ENST00000510895	MCCC2-207	ENSG00000131844	MCCC2	0.243749	0.0142564	0.807426	0.0651806	0.0860928	1.62837e-17	2.11671e-16	14	18	18	asd_vs_adhd	0.984451	1
1	85015289	ENST00000370630	CTBS-202	ENSG00000117151	CTBS	0.243627	0.0182752	0.80752	0.0815454	0.0946745	5.2181e-19	7.34555e-18	44	49	49	asd_vs_adhd	0.984451	1
2	169658928	ENST00000317647	NOSTRIN-201	ENSG00000163072	NOSTRIN	-0.243542	-0.03061	0.807586	0.0166965	0.0232849	1.50199e-05	7.9654e-05	12	16	16	asd_vs_adhd	0.984451	1
15	52472414	ENST00000560518	CERNA1-202	ENSG00000259577	RP11-430B1.2	0.243536	0.00724004	0.80759	0.237828	0.278636	2.74037e-62	1.68728e-60	32	34	34	asd_vs_adhd	0.984451	1
6	28109688	ENSG00000198315	ZKSCAN8	ENSG00000198315	ZKSCAN8	-0.243505	-0.013252	0.807614	0.0270201	0.0321978	3.2853e-08	9.50182e-08	16	16	16	asd_vs_adhd	0.984451	1
19	57999086	ENST00000523882	ZNF419-217	ENSG00000105136	ZNF419	0.243474	0.0136557	0.807639	0.0830525	0.130798	1.86337e-26	3.64451e-25	25	28	28	asd_vs_adhd	0.984451	1
7	42949052	ENST00000431882	C7orf25-203	ENSG00000136197	C7orf25	0.243445	0.0313956	0.807661	0.0135852	0.024299	1.0852e-05	5.84566e-05	7	7	7	asd_vs_adhd	0.984451	1
6	53362139	ENSG00000001084	GCLC	ENSG00000001084	GCLC	-0.243434	-0.00375076	0.80767	0.322965	0.378326	5.4622e-104	2.12876e-102	43	49	49	asd_vs_adhd	0.984451	1
6	83072923	ENSG00000146242	TPBG	ENSG00000146242	TPBG	-0.243412	-0.0145605	0.807687	0.0520602	0.0856714	6.36887e-20	3.2579e-19	23	23	23	asd_vs_adhd	0.984451	1
19	51009255	ENSG00000161677	JOSD2	ENSG00000161677	JOSD2	-0.243373	-0.0273648	0.807716	0.0168666	0.037635	2.28275e-09	7.07554e-09	15	16	16	asd_vs_adhd	0.984451	1
10	81697496	ENST00000372292	SFTPD-201	ENSG00000133661	SFTPD	-0.243361	-0.00730409	0.807726	0.230996	0.302928	2.90129e-67	2.0369e-65	24	27	27	asd_vs_adhd	0.984451	1
1	120254510	ENST00000369409	PHGDH-202	ENSG00000092621	PHGDH	-0.243356	-0.0205838	0.807729	0.0586121	0.095691	2.09263e-19	2.9953e-18	16	16	16	asd_vs_adhd	0.984451	1
2	97490263	ENSG00000163126	ANKRD23	ENSG00000163126	ANKRD23	0.243314	0.00734981	0.807762	0.00856208	0.0155206	0.00014599	0.000326008	11	12	12	asd_vs_adhd	0.984456	1
13	95089558	ENSG00000080166	DCT	ENSG00000080166	DCT	-0.243238	-0.0066265	0.807821	0.251659	0.293134	7.10482e-75	1.52353e-73	107	111	111	asd_vs_adhd	0.984461	1
12	53443835	ENST00000549311	TNS2-208	ENSG00000111077	TENC1	-0.243222	-0.0695924	0.807834	0.00277425	0.0106387	0.00356884	0.0140497	4	4	4	asd_vs_adhd	0.984461	1
16	77756411	ENSG00000140876	NUDT7	ENSG00000140876	NUDT7	0.243198	0.0102094	0.807852	0.153449	0.246718	3.16107e-61	5.08046e-60	20	23	23	asd_vs_adhd	0.984461	1
3	140977260	ENST00000481770	AC022215.1-201	ENSG00000241400	RP11-764I5.1	0.243136	0.0292177	0.8079	0.0142617	0.0328552	2.51372e-07	1.60715e-06	4	4	4	asd_vs_adhd	0.984464	1
2	201997502	ENST00000494258	CFLAR-225	ENSG00000003402	CFLAR	0.243121	0.0196884	0.807911	0.0258585	0.0234183	1.47601e-05	7.83653e-05	21	22	22	asd_vs_adhd	0.984464	1
21	37442239	ENST00000290349	CBR1-201	ENSG00000159228	CBR1	-0.243065	-0.0109912	0.807955	0.234168	0.293465	1.97679e-66	1.36406e-64	33	36	36	asd_vs_adhd	0.984482	1
7	73013922	ENST00000488212	MLXIPL-211	ENSG00000009950	MLXIPL	-0.243003	-0.0395775	0.808003	0.0128081	0.0156965	0.000392046	0.00175203	19	37	37	asd_vs_adhd	0.984494	1
1	33546705	ENSG00000142920	AZIN2	ENSG00000142920	AZIN2	-0.242974	-0.00466322	0.808025	0.102781	0.10579	1.47673e-24	8.9464e-24	46	55	55	asd_vs_adhd	0.984494	1
16	1383644	ENST00000397488	BAIAP3-202	ENSG00000007516	BAIAP3	-0.242943	-0.0209435	0.80805	0.0320038	0.390387	3.97363e-94	5.17746e-92	9	19	19	asd_vs_adhd	0.984494	1
1	19197926	ENSG00000159423	ALDH4A1	ENSG00000159423	ALDH4A1	0.242899	0.00870568	0.808084	0.146442	0.221891	1.20194e-55	1.71978e-54	22	27	27	asd_vs_adhd	0.984501	1
10	86008707	ENST00000497161	RGR-210	ENSG00000148604	RGR	-0.242833	-0.0394862	0.808135	0.00831071	0.0156037	0.000441201	0.00195767	13	13	13	asd_vs_adhd	0.984519	1
3	172468472	ENSG00000114346	ECT2	ENSG00000114346	ECT2	0.242806	0.0167165	0.808155	0.039617	0.076661	4.25453e-18	2.03079e-17	6	6	6	asd_vs_adhd	0.984519	1
7	43678398	ENST00000490251	COA1-219	ENSG00000106603	COA1	0.242546	0.0206896	0.808357	0.0274187	0.0568798	5.30334e-12	4.93988e-11	15	15	15	asd_vs_adhd	0.98465	1
3	184451863	ENSG00000272970	AC107294.2	ENSG00000272970	AC107294.2	0.242522	0.0279334	0.808375	0.0169064	0.03012	9.83193e-08	2.75637e-07	18	20	20	asd_vs_adhd	0.98465	1
21	48073470	ENST00000419906	DSTNP1-201	ENSG00000230982	DSTNP1	-0.242516	-0.0465087	0.80838	0.00660626	0.0198845	6.63943e-05	0.000326123	6	9	9	asd_vs_adhd	0.98465	1
15	85174682	ENST00000348993	SCAND2P-201	ENSG00000176700	SCAND2P	-0.242478	-0.00679421	0.80841	0.0933086	0.108091	1.01268e-21	1.62105e-20	38	41	41	asd_vs_adhd	0.98465	1
15	93258989	ENST00000556424	AC091544.3-201	ENSG00000258741	RP11-386M24.4	-0.242456	-0.0273452	0.808427	0.0158174	0.0374875	3.57e-08	2.47133e-07	17	17	17	asd_vs_adhd	0.98465	1
1	183441635	ENST00000507691	SMG7-213	ENSG00000116698	SMG7	-0.242447	-0.108492	0.808434	0.000479019	0.0103672	0.00415146	0.0161844	6	7	7	asd_vs_adhd	0.98465	1
14	90389652	ENST00000538485	EFCAB11-202	ENSG00000140025	EFCAB11	-0.242399	-0.0272348	0.808471	0.0160535	0.0445312	2.02749e-09	1.56139e-08	10	10	10	asd_vs_adhd	0.984661	1
10	135294742	ENSG00000273336	OR7M1P	ENSG00000273336	OR7M1P	-0.242363	-0.0216707	0.808499	0.0257155	0.046616	3.19312e-11	1.09966e-10	9	14	14	asd_vs_adhd	0.984661	1
16	2034878	ENSG00000261790	AC005606.2	ENSG00000261790	AC005606.2	-0.2423	-0.0349964	0.808548	0.00940553	0.0341831	1.2372e-08	3.67429e-08	9	13	13	asd_vs_adhd	0.984685	1
8	110551940	ENSG00000147654	EBAG9	ENSG00000147654	EBAG9	-0.242109	-0.0381336	0.808695	0.0132967	0.0327697	3.11238e-08	9.0179e-08	18	24	24	asd_vs_adhd	0.984692	1
20	44470404	ENST00000487205	ACOT8-210	ENSG00000101473	ACOT8	-0.24207	-0.00815667	0.808726	0.286072	0.31409	3.27584e-71	2.54153e-69	91	99	99	asd_vs_adhd	0.984692	1
9	4711155	ENSG00000147853	AK3	ENSG00000147853	AK3	0.242069	0.0132983	0.808727	0.0276139	0.24835	2.23781e-61	3.62071e-60	28	39	39	asd_vs_adhd	0.984692	1
12	10366028	ENST00000546017	GABARAPL1-218	ENSG00000139112	GABARAPL1	-0.24205	-0.0197246	0.808742	0.0367996	0.0591406	3.68488e-12	3.47509e-11	18	19	19	asd_vs_adhd	0.984692	1
7	44240567	ENSG00000106636	YKT6	ENSG00000106636	YKT6	0.242027	0.00818988	0.808759	0.0391629	0.02089	1.04756e-05	2.55731e-05	50	61	61	asd_vs_adhd	0.984692	1
8	82711816	ENST00000353788	SNX16-202	ENSG00000104497	SNX16	-0.242015	-0.0160168	0.808768	0.0355488	0.0526222	5.69181e-11	4.94196e-10	30	31	31	asd_vs_adhd	0.984692	1
22	21022124	ENST00000411545	ABHD17AP4-201	ENSG00000229107	ABHD17AP4	0.242001	0.0125709	0.808779	0.0771765	0.116261	2.39967e-23	4.1045e-22	19	19	19	asd_vs_adhd	0.984692	1
17	72244097	ENST00000441391	TTYH2-202	ENSG00000141540	TTYH2	-0.241951	-0.0387386	0.808819	0.011234	0.0195493	7.215e-05	0.000352849	13	14	14	asd_vs_adhd	0.984692	1
14	21538527	ENST00000555232	ARHGEF40-206	ENSG00000165801	ARHGEF40	0.241942	0.0607512	0.808825	0.00319791	0.0116364	0.00238972	0.00963907	4	5	5	asd_vs_adhd	0.984692	1
10	63997916	ENST00000395260	RTKN2-203	ENSG00000182010	RTKN2	0.241873	0.00537685	0.808878	0.0708023	0.0826833	9.14029e-17	1.14287e-15	61	61	61	asd_vs_adhd	0.984692	1
11	82905551	ENST00000393392	ANKRD42-203	ENSG00000137494	ANKRD42	-0.241814	-0.00692099	0.808924	0.256715	0.303257	6.71473e-68	4.78626e-66	43	44	44	asd_vs_adhd	0.984692	1
18	3602998	ENST00000573177	DLGAP1-AS2-202	ENSG00000262001	DLGAP1-AS2	0.241805	0.0507729	0.808931	0.0107617	0.0145934	0.000622338	0.00270465	13	18	18	asd_vs_adhd	0.984692	1
13	50069746	ENSG00000136147	PHF11	ENSG00000136147	PHF11	0.241787	0.0210174	0.808945	0.0379273	0.0533347	1.00426e-12	3.75608e-12	31	33	33	asd_vs_adhd	0.984692	1
1	89401499	ENST00000260508	KYAT3-201	ENSG00000137944	CCBL2	0.241779	0.012426	0.808952	0.0796463	0.124196	5.39496e-25	9.9376e-24	21	21	21	asd_vs_adhd	0.984692	1
16	68678896	ENST00000429102	CDH3-202	ENSG00000062038	CDH3	0.241501	0.0542106	0.809167	0.00993925	0.0113843	0.00264365	0.0106039	17	20	20	asd_vs_adhd	0.984809	1
1	111489844	ENST00000485275	LRIF1-202	ENSG00000121931	LRIF1	0.24148	0.0248867	0.809183	0.0173973	0.0109584	0.00324831	0.0128662	38	43	43	asd_vs_adhd	0.984809	1
5	68266266	ENSG00000249352	LINC02198	ENSG00000249352	LINC02198	-0.241422	-0.019281	0.809228	0.0315413	0.0534172	8.35779e-13	3.14153e-12	19	20	20	asd_vs_adhd	0.984809	1
11	65769550	ENSG00000175334	BANF1	ENSG00000175334	BANF1	-0.241343	-0.0127838	0.809289	0.0340018	0.0302078	1.17397e-07	3.27711e-07	29	29	29	asd_vs_adhd	0.984809	1
5	70328995	ENST00000520085	GTF2H2-208	ENSG00000254353	RP11-195E2.4	-0.241338	-0.0094752	0.809293	0.175086	0.22039	1.49272e-46	5.96019e-45	17	24	24	asd_vs_adhd	0.984809	1
16	67691436	ENST00000602622	ACD-207	ENSG00000102977	ACD	-0.241321	-0.014711	0.809306	0.0786938	0.079565	3.87636e-16	4.68872e-15	31	35	35	asd_vs_adhd	0.984809	1
20	25228705	ENST00000216962	PYGB-201	ENSG00000100994	PYGB	0.241314	0.00850805	0.809312	0.108372	0.130652	1.16342e-26	2.29017e-25	24	25	25	asd_vs_adhd	0.984809	1
16	64977656	ENSG00000140937	CDH11	ENSG00000140937	CDH11	0.241256	0.0133467	0.809357	0.0269345	0.0126213	0.00066555	0.00141622	47	49	49	asd_vs_adhd	0.984809	1
7	55433141	ENST00000254770	LANCL2-201	ENSG00000132434	LANCL2	-0.241253	-0.0301125	0.809359	0.0258352	0.0316693	4.29726e-07	2.68336e-06	22	26	26	asd_vs_adhd	0.984809	1
4	103946647	ENST00000394785	SLC9B2-202	ENSG00000164038	SLC9B2	-0.241246	-0.0226766	0.809365	0.029037	0.0285674	1.54541e-06	9.12286e-06	23	32	32	asd_vs_adhd	0.984809	1
7	45765644	ENST00000413357	SEPT7P2-203	ENSG00000214765	SEPT7P2	-0.241205	-0.0486425	0.809397	0.00556753	0.0155277	0.000437053	0.00194092	5	5	5	asd_vs_adhd	0.984809	1
10	5005445	ENST00000477661	AKR1C1-205	ENSG00000187134	AKR1C1	0.241093	0.0141618	0.809483	0.0739402	0.0925808	1.23332e-18	1.70048e-17	42	48	48	asd_vs_adhd	0.984809	1
10	46174140	ENSG00000230869	AGAP10P	ENSG00000230869	AGAP10P	0.241093	0.0286089	0.809483	0.0314126	0.0168761	7.65114e-05	0.000174623	40	43	43	asd_vs_adhd	0.984809	1
3	9972266	ENST00000466712	IL17RC-220	ENSG00000163702	IL17RC	0.241067	0.0466162	0.809503	0.0087774	0.0204379	5.26257e-05	0.000261567	13	15	15	asd_vs_adhd	0.984809	1
1	76200316	ENST00000526930	ACADM-210	ENSG00000117054	ACADM	0.241048	0.00866735	0.809518	0.09088	0.0944645	5.12376e-19	7.21504e-18	34	40	40	asd_vs_adhd	0.984809	1
17	7362685	ENST00000311403	ZBTB4-201	ENSG00000174282	ZBTB4	0.241034	0.0130749	0.809529	0.0612331	0.0882751	8.71248e-18	1.14922e-16	28	32	32	asd_vs_adhd	0.984809	1
7	64990542	ENSG00000235421	AC114501.2	ENSG00000235421	AC114501.2	0.241031	0.00827612	0.809531	0.12037	0.127617	1.8001e-29	1.28707e-28	50	55	55	asd_vs_adhd	0.984809	1
11	65818200	ENST00000529577	SF3B2-207	ENSG00000087365	SF3B2	-0.240971	-0.0201163	0.809578	0.0252005	0.0271644	3.19956e-06	1.82563e-05	14	14	14	asd_vs_adhd	0.984831	1
1	43212006	ENSG00000117385	P3H1	ENSG00000117385	P3H1	-0.240891	-0.0433893	0.80964	0.0060924	0.0162227	0.000108711	0.00024528	13	13	13	asd_vs_adhd	0.98486	1
17	13932609	ENST00000449363	COX10-AS1-202	ENSG00000236088	COX10-AS1	-0.240739	-0.00766534	0.809758	0.191102	0.259242	2.59276e-56	1.3609e-54	35	35	35	asd_vs_adhd	0.98486	1
9	139654088	ENST00000482511	LCN15-202	ENSG00000177984	LCN15	-0.240729	-0.00735138	0.809765	0.28197	0.375113	2.31085e-89	2.72628e-87	12	12	12	asd_vs_adhd	0.98486	1
6	170890880	ENST00000443345	PDCD2-203	ENSG00000071994	PDCD2	0.240692	0.0157089	0.809794	0.0420489	0.0790161	5.40677e-16	6.48849e-15	8	8	8	asd_vs_adhd	0.98486	1
3	10327438	ENST00000439539	GHRLOS-201	ENSG00000240288	GHRLOS	0.240686	0.00765843	0.809799	0.197534	0.263684	3.07322e-57	1.65225e-55	13	14	14	asd_vs_adhd	0.98486	1
1	197871777	ENSG00000203724	C1orf53	ENSG00000203724	C1orf53	-0.240684	-0.0473368	0.8098	0.00617916	0.0194036	2.23275e-05	5.30669e-05	1	1	1	asd_vs_adhd	0.98486	1
19	22798359	ENSG00000268038	LINC01785	ENSG00000268038	LINC01785	-0.24064	-0.0338135	0.809834	0.0303896	0.0347749	1.15124e-08	3.42407e-08	76	91	91	asd_vs_adhd	0.98486	1
6	24705089	ENST00000378119	C6orf62-202	ENSG00000112308	C6orf62	0.240638	0.00797024	0.809835	0.0728116	0.0830582	6.61428e-17	8.34447e-16	70	73	73	asd_vs_adhd	0.98486	1
5	136310987	ENST00000394945	SPOCK1-202	ENSG00000152377	SPOCK1	0.240526	0.0205638	0.809923	0.0321803	0.0322582	3.25398e-07	2.05712e-06	21	21	21	asd_vs_adhd	0.98486	1
17	7341592	ENSG00000161958	FGF11	ENSG00000161958	FGF11	0.2405	0.0339429	0.809943	0.0118519	0.0357662	6.38855e-09	1.92574e-08	12	12	12	asd_vs_adhd	0.98486	1
4	6202460	ENSG00000249896	LINC02495	ENSG00000249896	LINC02495	-0.240497	-0.0268335	0.809945	0.0152332	0.035712	7.39826e-09	2.22317e-08	30	40	40	asd_vs_adhd	0.98486	1
3	170136656	ENST00000486975	CLDN11-207	ENSG00000013297	CLDN11	-0.24046	-0.00875528	0.809973	0.110175	0.157997	9.06009e-33	2.26186e-31	22	25	25	asd_vs_adhd	0.98486	1
12	105196331	ENST00000258538	SLC41A2-201	ENSG00000136052	SLC41A2	0.240432	0.0336364	0.809996	0.0126125	0.0202249	5.49169e-05	0.000272267	15	16	16	asd_vs_adhd	0.98486	1
22	41220539	ENST00000216218	ST13-201	ENSG00000100380	ST13	0.240426	0.0483535	0.81	0.00375376	0.0163339	0.000248109	0.00113576	7	12	12	asd_vs_adhd	0.98486	1
18	76847307	ENST00000590271	ATP9B-221	ENSG00000166377	ATP9B	0.240373	0.0133684	0.810041	0.0706348	0.110896	2.35874e-22	3.87586e-21	24	24	24	asd_vs_adhd	0.984875	1
7	115850547	ENSG00000135269	TES	ENSG00000135269	TES	0.240278	0.0646205	0.810115	0.020079	0.0197664	1.8669e-05	4.4631e-05	25	32	32	asd_vs_adhd	0.98493	1
22	37735624	ENSG00000243902	ELFN2	ENSG00000243902	ELFN2	0.240231	0.0322688	0.810151	0.0125471	0.0753172	1.66879e-17	7.78229e-17	19	23	23	asd_vs_adhd	0.984939	1
3	142315229	ENSG00000120756	PLS1	ENSG00000120756	PLS1	-0.240122	-0.0113064	0.810236	0.104713	0.128066	1.20955e-29	8.67656e-29	27	28	28	asd_vs_adhd	0.985006	1
1	95362507	ENST00000370206	CNN3-201	ENSG00000117519	CNN3	-0.240047	-0.0290599	0.810294	0.0188734	0.0279372	2.10732e-06	1.22514e-05	15	18	18	asd_vs_adhd	0.985006	1
2	85570094	ENST00000438611	RETSAT-204	ENSG00000042445	RETSAT	0.240034	0.0542236	0.810304	0.00341829	0.0115038	0.00253707	0.010199	9	10	10	asd_vs_adhd	0.985006	1
14	32312950	ENST00000552888	NUBPL-213	ENSG00000151413	NUBPL	-0.240014	-0.0373106	0.810319	0.00863922	0.0230908	1.84516e-05	9.68464e-05	21	24	24	asd_vs_adhd	0.985006	1
10	81967466	ENSG00000237523	LINC00857	ENSG00000237523	LINC00857	0.239919	0.0125367	0.810393	0.0227319	0.0168812	7.82988e-05	0.000178601	17	23	23	asd_vs_adhd	0.985036	1
4	118334618	ENST00000413753	RPSAP35-201	ENSG00000237684	RPSAP35	-0.239908	-0.0182276	0.810401	0.0447839	0.0315156	5.17912e-07	3.21094e-06	50	52	52	asd_vs_adhd	0.985036	1
1	1321875	ENST00000400809	CCNL2-201	ENSG00000221978	CCNL2	0.239759	0.0349908	0.810517	0.00905462	0.0209691	4.42245e-05	0.000221964	7	8	8	asd_vs_adhd	0.98511	1
16	28353876	ENSG00000198156	NPIPB6	ENSG00000198156	NPIPB6	-0.239757	-0.0254378	0.810519	0.0203198	0.0270737	5.1453e-07	1.37963e-06	14	18	18	asd_vs_adhd	0.98511	1
9	14993310	ENST00000502889	AL592293.1-201	ENSG00000215237	RP11-54D18.2	0.239716	0.0125188	0.810551	0.0577983	0.0693781	1.70567e-14	1.87081e-13	24	27	27	asd_vs_adhd	0.985114	1
1	15898848	ENST00000375826	AGMAT-201	ENSG00000116771	AGMAT	-0.239578	-0.00743497	0.810658	0.197514	0.273304	8.89965e-60	5.12884e-58	47	47	47	asd_vs_adhd	0.985209	1
1	100731805	ENST00000260563	RTCA-201	ENSG00000137996	RTCA	0.239397	0.0323219	0.810798	0.016184	0.0138262	0.000878664	0.00375075	17	18	18	asd_vs_adhd	0.985231	1
10	105368376	ENSG00000273108	AL121929.2	ENSG00000273108	AL121929.2	0.239346	0.025613	0.810837	0.0212595	0.0201144	1.60295e-05	3.855e-05	21	23	23	asd_vs_adhd	0.985231	1
11	134306629	ENST00000533390	AP004608.1-202	ENSG00000255545	RP11-627G23.1	-0.239313	-0.0136222	0.810863	0.0967976	0.104989	5.02121e-21	7.78042e-20	58	61	61	asd_vs_adhd	0.985231	1
2	112812800	ENSG00000153214	TMEM87B	ENSG00000153214	TMEM87B	-0.2393	-0.00685017	0.810873	0.286758	0.352537	1.53988e-94	4.9597e-93	44	46	46	asd_vs_adhd	0.985231	1
7	150929575	ENSG00000033100	CHPF2	ENSG00000033100	CHPF2	0.239297	0.0280561	0.810875	0.0166562	0.0254578	1.06683e-06	2.79527e-06	18	21	21	asd_vs_adhd	0.985231	1
12	10594863	ENSG00000134545	KLRC1	ENSG00000134545	KLRC1	0.239269	0.00665469	0.810897	0.248054	0.309349	1.13479e-80	2.68917e-79	45	47	47	asd_vs_adhd	0.985231	1
18	53443958	ENSG00000267325	LINC01415	ENSG00000267325	LINC01415	-0.239256	-0.0196934	0.810907	0.0379199	0.0446759	8.23175e-11	2.76347e-10	37	38	38	asd_vs_adhd	0.985231	1
7	22980878	ENST00000432176	FAM126A-204	ENSG00000122591	FAM126A	-0.239246	-0.0170107	0.810915	0.0658002	0.0917103	8.93323e-19	1.24214e-17	45	49	49	asd_vs_adhd	0.985231	1
21	37692487	ENSG00000159256	MORC3	ENSG00000159256	MORC3	0.239225	0.0274962	0.810931	0.015333	0.03041	9.06422e-08	2.54825e-07	19	22	22	asd_vs_adhd	0.985231	1
2	152351489	ENST00000484077	RIF1-210	ENSG00000080345	RIF1	0.239109	0.0104681	0.811021	0.0213995	0.0206602	4.73469e-05	0.000236804	32	35	35	asd_vs_adhd	0.985304	1
11	111934734	ENSG00000150773	PIH1D2	ENSG00000150773	PIH1D2	-0.239066	-0.0457825	0.811054	0.0205432	0.0162737	9.98695e-05	0.000225903	38	45	45	asd_vs_adhd	0.985304	1
13	74260226	ENSG00000118922	KLF12	ENSG00000118922	KLF12	0.238982	0.0108763	0.81112	0.0431666	0.0479809	1.65352e-11	5.78863e-11	39	46	46	asd_vs_adhd	0.985304	1
10	13141449	ENST00000263036	OPTN-201	ENSG00000123240	OPTN	-0.238902	-0.0238794	0.811182	0.0212749	0.0378783	3.26799e-08	2.27149e-07	12	20	20	asd_vs_adhd	0.985304	1
5	114914339	ENSG00000243414	TICAM2	ENSG00000243414	TICAM2	0.238899	1.23795e-05	0.811184	0.0197708	0.0132061	0.000482237	0.00103621	35	39	39	asd_vs_adhd	0.985304	1
15	45653322	ENSG00000171766	GATM	ENSG00000171766	GATM	0.238818	0.0237274	0.811247	0.0218283	0.0453927	6.07254e-11	2.05606e-10	9	9	9	asd_vs_adhd	0.985304	1
14	100594924	ENST00000554695	EVL-213	ENSG00000196405	EVL	0.238803	0.0395395	0.811258	0.00619183	0.0100937	0.0048149	0.0186233	10	11	11	asd_vs_adhd	0.985304	1
2	26624784	ENSG00000157856	DRC1	ENSG00000157856	DRC1	-0.238759	-0.00691778	0.811292	0.223285	0.268119	3.18866e-67	5.87649e-66	35	37	37	asd_vs_adhd	0.985304	1
9	95599108	ENSG00000226721	EEF1DP2	ENSG00000226721	EEF1DP2	0.238725	0.0177423	0.811319	0.0329885	0.0635081	5.42346e-15	2.26791e-14	13	14	14	asd_vs_adhd	0.985304	1
22	31002825	ENSG00000185339	TCN2	ENSG00000185339	TCN2	-0.238715	-0.0089602	0.811327	0.134343	0.1641	1.65875e-38	1.56312e-37	56	57	57	asd_vs_adhd	0.985304	1
11	86013285	ENST00000531485	HIKESHI-205	ENSG00000149196	C11orf73	-0.238698	-0.0643502	0.81134	0.00951445	0.0140859	0.000826074	0.00353648	30	31	31	asd_vs_adhd	0.985304	1
6	159455500	ENST00000367066	TAGAP-203	ENSG00000164691	TAGAP	0.23864	0.0539452	0.811385	0.00354712	0.0137661	0.000958712	0.00407497	6	7	7	asd_vs_adhd	0.985304	1
16	57157218	ENST00000566042	CPNE2-206	ENSG00000140848	CPNE2	0.238634	0.0138219	0.81139	0.0644416	0.0994487	6.48116e-20	9.51827e-19	10	11	11	asd_vs_adhd	0.985304	1
15	99768750	ENST00000558078	TTC23-212	ENSG00000103852	TTC23	-0.238633	-0.0617994	0.81139	0.00373494	0.0192212	9.21303e-05	0.000444793	7	8	8	asd_vs_adhd	0.985304	1
1	151955394	ENST00000368809	S100A10-201	ENSG00000197747	S100A10	0.238387	0.0174466	0.811581	0.0244923	0.0260866	4.61669e-06	2.58806e-05	13	19	19	asd_vs_adhd	0.985467	1
7	141487615	ENSG00000270923	TAS2R6P	ENSG00000270923	TAS2R6P	0.238296	0.011864	0.811651	0.0826517	0.11485	7.46204e-27	4.90235e-26	16	17	17	asd_vs_adhd	0.985467	1
6	57053607	ENSG00000112210	RAB23	ENSG00000112210	RAB23	0.238285	0.0229478	0.81166	0.00977836	0.0169785	7.4603e-05	0.000170428	13	14	14	asd_vs_adhd	0.985467	1
7	74112305	ENST00000380775	STAG3L2-202	ENSG00000160828	STAG3L2	0.23824	0.0188523	0.811695	0.0170329	0.282494	7.22172e-62	4.40063e-60	24	53	53	asd_vs_adhd	0.985467	1
5	140248689	ENSG00000249158	PCDHA11	ENSG00000249158	PCDHA11	0.238233	0.0203267	0.8117	0.034766	0.060123	3.46028e-14	1.38848e-13	17	17	17	asd_vs_adhd	0.985467	1
22	18900294	ENST00000491604	PRODH-212	ENSG00000100033	PRODH	0.238135	0.0162611	0.811776	0.0585215	0.224577	9.65492e-48	3.9899e-46	35	54	54	asd_vs_adhd	0.985467	1
13	111532115	ENST00000485844	ANKRD10-208	ENSG00000088448	ANKRD10	0.238041	0.0427768	0.81185	0.00804432	0.0201476	6.28553e-05	0.000309651	8	9	9	asd_vs_adhd	0.985467	1
8	102211423	ENST00000518336	ZNF706-204	ENSG00000120963	ZNF706	-0.237989	-0.0565786	0.81189	0.00800748	0.0219568	2.77651e-05	0.000142775	20	24	24	asd_vs_adhd	0.985467	1
10	127700950	ENST00000368679	ADAM12-202	ENSG00000148848	ADAM12	-0.23792	-0.0658166	0.811943	0.00254543	0.0422116	4.43896e-09	3.31952e-08	9	16	16	asd_vs_adhd	0.985467	1
18	55216742	ENST00000382873	FECH-202	ENSG00000066926	FECH	-0.237915	-0.00639871	0.811947	0.0361513	0.0786735	6.12408e-16	7.32549e-15	21	31	31	asd_vs_adhd	0.985467	1
1	114437682	ENST00000462591	AP4B1-208	ENSG00000134262	AP4B1	-0.237903	-0.0142559	0.811957	0.0553735	0.0885554	8.54876e-18	1.1283e-16	6	6	6	asd_vs_adhd	0.985467	1
1	76190394	ENST00000370834	ACADM-201	ENSG00000117054	ACADM	0.237842	0.0149403	0.812004	0.0370601	0.0602885	1.79953e-12	1.73417e-11	15	15	15	asd_vs_adhd	0.985467	1
2	27886338	ENSG00000163798	SLC4A1AP	ENSG00000163798	SLC4A1AP	-0.237814	-0.00894665	0.812025	0.147685	0.19756	1.68787e-47	2.00582e-46	11	11	11	asd_vs_adhd	0.985467	1
12	131356582	ENST00000448750	RAN-203	ENSG00000132341	RAN	0.237744	0.142927	0.812079	0.000549768	0.01977	7.25857e-05	0.000354803	2	3	3	asd_vs_adhd	0.985467	1
13	102020896	ENST00000376200	NALCN-202	ENSG00000102452	NALCN	-0.237655	-0.0104085	0.812149	0.0645153	0.0843113	4.00516e-17	5.11991e-16	26	28	28	asd_vs_adhd	0.985467	1
4	68686594	ENSG00000153802	TMPRSS11D	ENSG00000153802	TMPRSS11D	0.237593	0.0133204	0.812197	0.0726128	0.114748	1.73951e-26	1.1308e-25	14	14	14	asd_vs_adhd	0.985467	1
7	99014362	ENST00000292478	PTCD1-201	ENSG00000106246	PTCD1	-0.237582	-0.0294322	0.812205	0.00242367	0.118273	9.43588e-24	1.64573e-22	13	16	16	asd_vs_adhd	0.985467	1
17	17165312	ENST00000492672	COPS3-210	ENSG00000141030	COPS3	-0.237579	-0.00979284	0.812208	0.110641	0.169782	1.04032e-34	2.79908e-33	16	16	16	asd_vs_adhd	0.985467	1
17	30822554	ENSG00000266718	AC079336.5	ENSG00000266718	AC079336.5	-0.237568	-0.00873422	0.812216	0.16718	0.24156	2.65277e-59	4.11546e-58	8	8	8	asd_vs_adhd	0.985467	1
11	118097409	ENST00000278949	MPZL3-201	ENSG00000160588	MPZL3	-0.237547	-0.0373496	0.812233	0.00663733	0.0144888	0.000668968	0.00289821	7	8	8	asd_vs_adhd	0.985467	1
10	102790996	ENST00000224807	SFXN3-201	ENSG00000107819	SFXN3	-0.237532	-0.0183139	0.812244	0.0410365	0.0680592	6.98077e-14	7.37015e-13	24	27	27	asd_vs_adhd	0.985467	1
14	105639275	ENSG00000183828	NUDT14	ENSG00000183828	NUDT14	-0.237466	-0.0967649	0.812296	0.00131382	0.206641	5.83416e-50	7.31514e-49	6	12	12	asd_vs_adhd	0.985467	1
17	30822554	ENST00000581360	AC079336.5-201	ENSG00000266718	RP11-466A19.1	-0.237428	-0.0091676	0.812325	0.163071	0.237727	2.01772e-50	8.98803e-49	11	13	13	asd_vs_adhd	0.985467	1
5	173137443	ENST00000521128	LINC01484-203	ENSG00000253686	CTB-43E15.3	0.237371	0.052106	0.812369	0.00531642	0.0412132	7.81156e-09	5.72798e-08	14	18	18	asd_vs_adhd	0.985467	1
8	97242943	ENST00000521036	UQCRB-207	ENSG00000156467	UQCRB	0.237296	0.0114679	0.812427	0.0942202	0.117469	3.26698e-24	5.8089e-23	15	15	15	asd_vs_adhd	0.985467	1
7	11221359	ENSG00000230333	AC004160.1	ENSG00000230333	AC004160.1	-0.237272	-0.0265715	0.812446	0.0173857	0.0470778	2.44359e-11	8.46485e-11	6	6	6	asd_vs_adhd	0.985467	1
7	92759368	ENST00000318238	SAMD9L-201	ENSG00000177409	SAMD9L	0.23727	0.0112218	0.812447	0.0400499	0.0687028	5.223e-14	5.56674e-13	11	15	15	asd_vs_adhd	0.985467	1
15	67493371	ENSG00000103591	AAGAB	ENSG00000103591	AAGAB	0.237232	0.032148	0.812477	0.0107129	0.0241345	2.08978e-06	5.35806e-06	18	18	18	asd_vs_adhd	0.985467	1
22	23412540	ENSG00000128266	GNAZ	ENSG00000128266	GNAZ	0.23721	0.00666803	0.812494	0.136082	0.163647	2.28545e-38	2.14446e-37	48	56	56	asd_vs_adhd	0.985467	1
9	38566257	ENSG00000225345	SNX18P3	ENSG00000225345	SNX18P3	0.237173	0.00730458	0.812523	0.167472	0.191933	4.00583e-46	4.61493e-45	37	51	51	asd_vs_adhd	0.985467	1
20	61924576	ENST00000479501	COL20A1-206	ENSG00000101203	COL20A1	-0.237163	-0.0732465	0.81253	0.00305475	0.012756	0.00143877	0.00596966	7	21	21	asd_vs_adhd	0.985467	1
7	102815720	ENST00000312132	DPY19L2P2-201	ENSG00000170629	DPY19L2P2	0.237155	0.018075	0.812537	0.0317675	0.0123183	0.00180877	0.00741183	65	82	82	asd_vs_adhd	0.985467	1
8	62537098	ENST00000518068	ASPH-211	ENSG00000198363	ASPH	0.237153	0.008857	0.812538	0.150536	0.217816	5.44274e-46	2.13566e-44	22	22	22	asd_vs_adhd	0.985467	1
18	76829392	ENST00000586366	ATP9B-206	ENSG00000166377	ATP9B	0.23697	0.0167584	0.81268	0.129985	0.131593	1.45202e-26	2.8494e-25	86	105	105	asd_vs_adhd	0.985467	1
1	165623070	ENST00000494074	MGST3-211	ENSG00000143198	MGST3	-0.236958	-0.00929011	0.81269	0.0867118	0.0924366	8.73177e-19	1.21508e-17	40	46	46	asd_vs_adhd	0.985467	1
16	2916349	ENST00000575693	AC003965.1-201	ENSG00000263280	LA16c-325D7.2	-0.236944	-0.0175474	0.812701	0.0389385	0.0979259	1.24953e-19	1.81046e-18	8	13	13	asd_vs_adhd	0.985467	1
7	44078770	ENSG00000235314	LINC00957	ENSG00000235314	LINC00957	-0.236923	-0.00790255	0.812717	0.24972	0.255913	3.20276e-64	5.49917e-63	134	154	154	asd_vs_adhd	0.985467	1
14	101361226	ENST00000554852	MEG8-214	ENSG00000258399	MEG8	0.236909	0.0559473	0.812728	0.00354753	0.0147562	0.000621478	0.00270118	4	4	4	asd_vs_adhd	0.985467	1
11	72288589	ENST00000536918	PDE2A-213	ENSG00000186642	PDE2A	0.236879	0.00799605	0.812751	0.180396	0.206084	4.40773e-43	1.56149e-41	36	42	42	asd_vs_adhd	0.985467	1
8	144103966	ENST00000519615	LY6E-206	ENSG00000160932	LY6E	-0.23684	-0.0322318	0.812781	0.00744293	0.0228134	1.74046e-05	9.16203e-05	5	7	7	asd_vs_adhd	0.985467	1
18	74962505	ENSG00000166573	GALR1	ENSG00000166573	GALR1	-0.236834	-0.0167948	0.812785	0.03735	0.049854	7.12833e-12	2.54761e-11	34	43	43	asd_vs_adhd	0.985467	1
7	149564786	ENSG00000204934	ATP6V0E2-AS1	ENSG00000204934	ATP6V0E2-AS1	-0.236745	-0.00748013	0.812855	0.174807	0.222811	1.1344e-54	1.59478e-53	19	22	22	asd_vs_adhd	0.985467	1
17	45055847	ENST00000570478	LRRC37A17P-202	ENSG00000263142	LRRC37A17P	-0.236731	-0.0498194	0.812865	0.0114091	0.0128753	0.00135733	0.00565399	20	21	21	asd_vs_adhd	0.985467	1
15	33441985	ENST00000320930	FMN1-201	ENSG00000248905	FMN1	-0.236709	-0.017043	0.812883	0.0361851	0.0223135	2.54245e-05	0.00013128	62	68	68	asd_vs_adhd	0.985467	1
3	97651956	ENST00000389622	CRYBG3-201	ENSG00000080200	CRYBG3	0.236705	0.00909615	0.812886	0.12149	0.165197	1.50801e-33	3.8818e-32	25	27	27	asd_vs_adhd	0.985467	1
8	62537095	ENST00000356457	ASPH-201	ENSG00000198363	ASPH	0.23663	0.0199775	0.812944	0.0356238	0.040822	6.50669e-09	4.80256e-08	28	34	34	asd_vs_adhd	0.985467	1
12	740057	ENST00000537514	AC021054.1-201	ENSG00000177406	RP11-218M22.1	0.23661	0.0136509	0.81296	0.0585103	0.0900253	2.98706e-18	4.03625e-17	9	11	11	asd_vs_adhd	0.985467	1
17	7816642	ENSG00000179859	AC104581.1	ENSG00000179859	AC104581.1	0.236559	0.0143946	0.812999	0.0575855	0.0702551	1.87418e-16	8.36342e-16	34	42	42	asd_vs_adhd	0.985467	1
16	8736325	ENST00000562973	METTL22-206	ENSG00000067365	METTL22	0.236524	0.0337351	0.813026	0.01864	0.0115239	0.00251217	0.0101035	27	31	31	asd_vs_adhd	0.985467	1
17	41843489	ENSG00000108861	DUSP3	ENSG00000108861	DUSP3	0.236491	0.00551149	0.813052	0.159979	0.156579	6.68295e-37	6.04498e-36	64	74	74	asd_vs_adhd	0.985467	1
21	30449954	ENST00000341618	MAP3K7CL-203	ENSG00000156265	MAP3K7CL	0.236431	0.04871	0.813098	0.004939	0.0182274	0.00014529	0.000685016	4	4	4	asd_vs_adhd	0.985467	1
9	133333905	ENST00000467695	ASS1-207	ENSG00000130707	ASS1	-0.236429	-0.112099	0.8131	0.000947823	0.0105831	0.00379169	0.0148702	1	1	1	asd_vs_adhd	0.985467	1
22	42536214	ENST00000358097	CYP2D7-201	ENSG00000205702	CYP2D7P	0.236409	0.0129841	0.813115	0.0636279	0.111542	1.63203e-22	2.70178e-21	10	10	10	asd_vs_adhd	0.985467	1
8	54427731	ENSG00000237807	AC022034.2	ENSG00000237807	AC022034.2	0.236388	0.029455	0.813131	0.0135826	0.0157201	0.000142139	0.000317702	9	14	14	asd_vs_adhd	0.985467	1
4	68590901	ENST00000603790	AC079880.2-201	ENSG00000270292	RP11-453E17.4	-0.236373	-0.0342228	0.813143	0.0108887	0.0315311	4.71351e-07	2.93274e-06	6	6	6	asd_vs_adhd	0.985467	1
17	4876146	ENST00000430920	AC004771.2-201	ENSG00000234203	RP5-1050D4.2	0.236363	0.0258508	0.813151	0.0219779	0.0305459	7.29894e-07	4.45504e-06	28	38	38	asd_vs_adhd	0.985467	1
5	6633456	ENST00000274192	SRD5A1-201	ENSG00000145545	SRD5A1	0.236337	0.0104787	0.813171	0.144612	0.16425	1.27901e-33	3.29806e-32	49	58	58	asd_vs_adhd	0.985467	1
8	86157756	ENST00000321764	CA13-201	ENSG00000185015	CA13	-0.23632	-0.0194689	0.813184	0.0289455	0.0579312	5.78504e-12	5.37444e-11	9	9	9	asd_vs_adhd	0.985467	1
16	56974190	ENST00000565861	AC012181.3-201	ENSG00000261270	RP11-325K4.3	0.236286	0.0134359	0.813211	0.0658792	0.120194	1.39573e-24	2.52424e-23	10	10	10	asd_vs_adhd	0.985467	1
20	57466815	ENST00000338783	GNAS-205	ENSG00000087460	GNAS	-0.236177	-0.0687419	0.813296	0.00408256	0.0218673	3.05061e-05	0.000155983	6	12	12	asd_vs_adhd	0.985467	1
3	171506357	ENST00000460926	PLD1-207	ENSG00000075651	PLD1	0.236118	0.0156877	0.813341	0.0413562	0.0730929	8.00386e-15	8.95957e-14	11	11	11	asd_vs_adhd	0.985467	1
7	138728266	ENSG00000105939	ZC3HAV1	ENSG00000105939	ZC3HAV1	0.236008	0.0156643	0.813427	0.0369256	0.0669069	1.23754e-15	5.32258e-15	37	48	48	asd_vs_adhd	0.985467	1
7	16130817	ENSG00000214960	ISPD	ENSG00000214960	ISPD	-0.235997	-0.0171478	0.813435	0.0374542	0.0756238	1.22415e-17	5.74203e-17	17	18	18	asd_vs_adhd	0.985467	1
3	73110810	ENSG00000255423	EBLN2	ENSG00000255423	EBLN2	-0.235981	-0.011513	0.813447	0.00738027	0.011939	0.000902046	0.00190268	24	26	26	asd_vs_adhd	0.985467	1
5	70196514	ENST00000354833	SERF1A-202	ENSG00000172058	SERF1A	-0.235935	-0.00690629	0.813483	0.264332	0.357393	1.85814e-83	1.90547e-81	20	27	27	asd_vs_adhd	0.985467	1
4	183811213	ENST00000500813	DCTD-203	ENSG00000129187	DCTD	-0.235868	-0.113768	0.813535	0.00329923	0.0366469	4.54552e-08	3.11716e-07	6	8	8	asd_vs_adhd	0.985467	1
16	56659387	ENSG00000169715	MT1E	ENSG00000169715	MT1E	0.235787	0.0197498	0.813598	0.059375	0.0702211	2.18397e-16	9.70815e-16	26	30	30	asd_vs_adhd	0.985467	1
11	125034583	ENSG00000165495	PKNOX2	ENSG00000165495	PKNOX2	-0.235785	-0.0277877	0.8136	0.0198205	0.0494475	9.10547e-12	3.23506e-11	5	5	5	asd_vs_adhd	0.985467	1
11	12264747	ENST00000525979	MICAL2-211	ENSG00000133816	MICAL2	-0.235784	-0.0751612	0.8136	0.00212968	0.0122737	0.00178774	0.00732907	1	1	1	asd_vs_adhd	0.985467	1
3	127641904	ENST00000497045	KBTBD12-207	ENSG00000187715	KBTBD12	0.235771	0.0171826	0.813611	0.0439822	0.0666797	1.20583e-13	1.25485e-12	21	21	21	asd_vs_adhd	0.985467	1
16	8733091	ENST00000563501	METTL22-208	ENSG00000067365	METTL22	-0.23577	-0.0522781	0.813611	0.00486249	0.0252864	6.0618e-06	3.35655e-05	8	8	8	asd_vs_adhd	0.985467	1
11	96085933	ENST00000278520	CCDC82-201	ENSG00000149231	CCDC82	-0.235737	-0.00903963	0.813637	0.138289	0.208484	8.37494e-44	3.03737e-42	5	5	5	asd_vs_adhd	0.985467	1
2	198361615	ENST00000461097	HSPD1-210	ENSG00000144381	HSPD1	0.235697	0.0180746	0.813668	0.0407559	0.0446902	1.22301e-09	9.56736e-09	12	14	14	asd_vs_adhd	0.985467	1
6	13316914	ENST00000416436	TBC1D7-206	ENSG00000145979	TBC1D7	-0.235684	-0.0639848	0.813678	0.00577066	0.0160888	0.000352441	0.00158406	6	6	6	asd_vs_adhd	0.985467	1
3	32278180	ENST00000565519	AC097639.1-201	ENSG00000261572	RP11-384L8.1	-0.235654	-0.0240547	0.813701	0.0172692	0.0463925	7.31263e-10	5.82493e-09	9	15	15	asd_vs_adhd	0.985467	1
19	38924339	ENSG00000196218	RYR1	ENSG00000196218	RYR1	-0.23565	-0.0084422	0.813704	0.13214	0.187642	1.5002e-44	1.66471e-43	11	12	12	asd_vs_adhd	0.985467	1
8	86130900	ENST00000521286	C8orf59-203	ENSG00000176731	C8orf59	0.235634	0.0358349	0.813716	0.00696244	0.0120146	0.00200723	0.00817553	8	8	8	asd_vs_adhd	0.985467	1
16	31724555	ENST00000316491	ZNF720-201	ENSG00000197302	ZNF720	-0.235562	-0.0108303	0.813773	0.0920442	0.119663	4.88966e-24	8.64038e-23	12	12	12	asd_vs_adhd	0.985479	1
2	112895962	ENSG00000144152	FBLN7	ENSG00000144152	FBLN7	0.235523	0.00573686	0.813803	0.322213	0.412777	2.15471e-118	1.11069e-116	57	63	63	asd_vs_adhd	0.985479	1
20	10381657	ENST00000347364	MKKS-201	ENSG00000125863	MKKS	-0.235433	-0.031796	0.813873	0.0108647	0.0331752	2.23815e-07	1.43791e-06	7	7	7	asd_vs_adhd	0.985479	1
15	40848820	ENST00000558871	CCDC32-205	ENSG00000128891	C15orf57	-0.235409	-0.00948129	0.813891	0.127126	0.185467	3.19092e-38	9.63268e-37	20	21	21	asd_vs_adhd	0.985479	1
10	70587381	ENST00000399165	STOX1-203	ENSG00000165730	STOX1	-0.23539	-0.0180747	0.813906	0.0653026	0.0999811	3.99869e-20	5.92553e-19	41	41	41	asd_vs_adhd	0.985479	1
8	133584447	ENST00000518642	LRRC6-203	ENSG00000129295	LRRC6	0.235367	0.0175718	0.813924	0.0344242	0.0536729	3.77799e-11	3.32539e-10	11	12	12	asd_vs_adhd	0.985479	1
12	131274145	ENST00000261653	STX2-201	ENSG00000111450	STX2	0.235301	0.0347917	0.813975	0.00826653	0.0259648	5.22729e-06	2.91395e-05	3	3	3	asd_vs_adhd	0.985479	1
15	90749804	ENSG00000225193	AC091167.1	ENSG00000225193	AC091167.1	0.235278	0.0505147	0.813993	0.0045503	0.0113504	0.00123245	0.00257327	5	5	5	asd_vs_adhd	0.985479	1
11	5711110	ENST00000454828	TRIM22-208	ENSG00000132274	TRIM22	0.235273	0.00701401	0.813997	0.0655455	0.0453416	1.38754e-09	1.08096e-08	70	76	76	asd_vs_adhd	0.985479	1
1	155869974	ENST00000539040	RIT1-205	ENSG00000143622	RIT1	-0.235255	-0.0290044	0.814011	0.0206619	0.0285547	1.51332e-06	8.94237e-06	15	18	18	asd_vs_adhd	0.985479	1
2	11319887	ENSG00000134318	ROCK2	ENSG00000134318	ROCK2	0.235205	0.0392963	0.81405	0.00899324	0.0153111	0.000171621	0.000381092	18	19	19	asd_vs_adhd	0.985479	1
17	78325628	ENSG00000263069	AC124319.2	ENSG00000263069	AC124319.2	0.235146	0.0392506	0.814096	0.00918082	0.0123839	0.000718425	0.0015247	13	17	17	asd_vs_adhd	0.985479	1
12	132621139	ENSG00000185163	DDX51	ENSG00000185163	DDX51	0.235145	0.00588761	0.814096	0.338353	0.432788	2.12523e-126	1.2444e-124	12	14	14	asd_vs_adhd	0.985479	1
4	139085251	ENSG00000151012	SLC7A11	ENSG00000151012	SLC7A11	0.235073	0.0148425	0.814152	0.0754092	0.110813	1.14907e-25	7.25468e-25	31	41	41	asd_vs_adhd	0.985512	1
14	68117869	ENST00000554636	VTI1B-203	ENSG00000100568	VTI1B	-0.235034	-0.0491091	0.814182	0.00522258	0.0159395	0.000370726	0.00166169	8	8	8	asd_vs_adhd	0.985514	1
11	30406040	ENSG00000066382	MPPED2	ENSG00000066382	MPPED2	-0.234986	-0.00914134	0.81422	0.0957985	0.119123	1.65186e-27	1.10877e-26	22	25	25	asd_vs_adhd	0.985525	1
3	119187810	ENST00000497447	POGLUT1-208	ENSG00000163389	POGLUT1	0.234938	0.0425083	0.814257	0.00576887	0.0220452	2.75918e-05	0.000141933	9	9	9	asd_vs_adhd	0.985535	1
17	4046550	ENST00000301391	CYB5D2-201	ENSG00000167740	CYB5D2	0.2349	0.0229822	0.814287	0.0218829	0.0381466	2.76918e-08	1.93924e-07	29	33	33	asd_vs_adhd	0.985537	1
14	34393437	ENSG00000129521	EGLN3	ENSG00000129521	EGLN3	0.234748	0.0369122	0.814404	0.00930854	0.0107017	0.00170828	0.00353254	20	28	28	asd_vs_adhd	0.985645	1
5	156789623	ENST00000519499	AC008676.2-201	ENSG00000251405	CTB-109A12.1	-0.234646	-0.0159454	0.814484	0.0451589	0.0669904	1.01728e-13	1.06375e-12	16	16	16	asd_vs_adhd	0.985663	1
3	9427520	ENST00000523354	THUMPD3-AS1-219	ENSG00000206573	SETD5-AS1	-0.234608	-0.0117615	0.814513	0.0365681	0.0439338	2.29552e-09	1.75711e-08	40	45	45	asd_vs_adhd	0.985663	1
12	104510855	ENSG00000120837	NFYB	ENSG00000120837	NFYB	-0.234588	-0.0202158	0.814529	0.0276766	0.0525177	1.86743e-12	6.88416e-12	21	21	21	asd_vs_adhd	0.985663	1
12	30781922	ENST00000256079	IPO8-201	ENSG00000133704	IPO8	0.234549	0.00778281	0.814559	0.167189	0.226003	1.5568e-47	6.38879e-46	23	23	23	asd_vs_adhd	0.985663	1
2	200625267	ENST00000416668	FTCDNL1-201	ENSG00000226124	FTCDNL1	-0.234497	-0.00560753	0.8146	0.345602	0.408621	1.35022e-99	1.98723e-97	51	53	53	asd_vs_adhd	0.985663	1
5	169673241	ENSG00000043462	LCP2	ENSG00000043462	LCP2	-0.234492	-0.0225477	0.814603	0.0395096	0.0927148	2.20649e-21	1.18762e-20	15	19	19	asd_vs_adhd	0.985663	1
17	7283853	ENSG00000174292	TNK1	ENSG00000174292	TNK1	0.234453	0.0198849	0.814634	0.0371464	0.0606522	2.79937e-14	1.13006e-13	6	9	9	asd_vs_adhd	0.985663	1
2	102953608	ENST00000311734	IL1RL1-202	ENSG00000115602	IL1RL1	0.234383	0.00687497	0.814687	0.216233	0.282337	5.97908e-62	3.65347e-60	33	33	33	asd_vs_adhd	0.985663	1
17	42928284	ENST00000590367	EFTUD2-218	ENSG00000108883	EFTUD2	0.234318	0.0166832	0.814738	0.0292594	0.0421542	5.66787e-09	4.20797e-08	28	30	30	asd_vs_adhd	0.985663	1
9	71861142	ENST00000498204	TJP2-207	ENSG00000119139	TJP2	-0.2343	-0.0124614	0.814752	0.0590764	0.0927199	6.03663e-19	8.47222e-18	15	15	15	asd_vs_adhd	0.985663	1
15	45622407	ENST00000560646	AC051619.3-201	ENSG00000259433	CTD-2651B20.4	0.234291	0.00506907	0.814759	0.448	0.508932	1.05198e-138	3.41414e-136	32	34	34	asd_vs_adhd	0.985663	1
3	110791015	ENST00000493615	NECTIN3-211	ENSG00000177707	PVRL3	-0.23428	-0.0298036	0.814767	0.0282809	0.0360787	6.09858e-08	4.13199e-07	27	28	28	asd_vs_adhd	0.985663	1
3	196366557	ENST00000328557	NRROS-201	ENSG00000174004	NRROS	-0.234238	-0.224053	0.8148	0.000272336	0.0369908	4.12683e-08	2.84192e-07	1	2	2	asd_vs_adhd	0.985663	1
21	45384810	ENST00000467358	AGPAT3-211	ENSG00000160216	AGPAT3	-0.234122	-0.0331917	0.81489	0.0106366	0.0338375	1.70323e-07	1.10791e-06	7	7	7	asd_vs_adhd	0.985663	1
5	147700766	ENSG00000204909	SPINK9	ENSG00000204909	SPINK9	-0.234104	-0.00789548	0.814905	0.141803	0.195928	4.07435e-47	4.79228e-46	9	11	11	asd_vs_adhd	0.985663	1
1	156182773	ENST00000490491	PMF1-BGLAP-203	ENSG00000260238	PMF1-BGLAP	-0.234079	-0.00880998	0.814924	0.133715	0.202524	1.54138e-42	5.34301e-41	30	31	31	asd_vs_adhd	0.985663	1
15	91541646	ENSG00000184056	VPS33B	ENSG00000184056	VPS33B	-0.234046	-0.0091958	0.81495	0.112443	0.131162	1.82359e-30	1.35112e-29	41	58	58	asd_vs_adhd	0.985663	1
8	75512010	ENSG00000254349	MIR2052HG	ENSG00000254349	MIR2052HG	0.233974	0.0228419	0.815005	0.0225062	0.0454049	6.36525e-11	2.15305e-10	14	14	14	asd_vs_adhd	0.985663	1
4	83821837	ENSG00000168152	THAP9	ENSG00000168152	THAP9	0.233968	0.0276489	0.81501	0.0126517	0.0146319	0.000231821	0.000509982	26	31	31	asd_vs_adhd	0.985663	1
9	35658301	ENST00000378407	CCDC107-203	ENSG00000159884	CCDC107	0.233968	0.0357304	0.81501	0.00705358	0.0143276	0.000688142	0.0029756	4	4	4	asd_vs_adhd	0.985663	1
12	69633400	ENST00000550987	CPSF6-206	ENSG00000111605	CPSF6	0.233959	0.0361022	0.815017	0.00882118	0.0255635	5.01663e-06	2.80163e-05	5	6	6	asd_vs_adhd	0.985663	1
3	183353411	ENST00000427201	KLHL24-202	ENSG00000114796	KLHL24	0.233829	0.00920727	0.815118	0.144476	0.179921	5.66007e-37	1.63618e-35	29	33	33	asd_vs_adhd	0.98568	1
11	3818954	ENSG00000148985	PGAP2	ENSG00000148985	PGAP2	0.233805	0.0406798	0.815136	0.007298	0.023055	3.72248e-06	9.39145e-06	12	12	12	asd_vs_adhd	0.98568	1
2	73867959	ENSG00000144035	NAT8	ENSG00000144035	NAT8	-0.233773	-0.0131021	0.815162	0.0668437	0.0852194	6.32353e-20	3.2354e-19	23	27	27	asd_vs_adhd	0.98568	1
7	77166592	ENST00000248594	PTPN12-201	ENSG00000127947	PTPN12	0.233766	0.0216341	0.815166	0.0499426	0.0634252	5.80263e-13	5.76948e-12	40	43	43	asd_vs_adhd	0.98568	1
9	119449581	ENSG00000119401	TRIM32	ENSG00000119401	TRIM32	0.233757	-0.00319519	0.815174	0.0129174	0.0210704	1.00267e-05	2.45442e-05	12	12	12	asd_vs_adhd	0.98568	1
19	46913629	ENSG00000169515	CCDC8	ENSG00000169515	CCDC8	-0.233715	-0.00778343	0.815206	0.20732	0.273463	6.74932e-69	1.30152e-67	32	39	39	asd_vs_adhd	0.985685	1
10	102741133	ENST00000299179	MRPL43-201	ENSG00000055950	MRPL43	-0.233492	-0.00515582	0.815379	0.375095	0.463402	8.91657e-122	2.03089e-119	13	13	13	asd_vs_adhd	0.98579	1
10	135234170	ENSG00000203772	SPRN	ENSG00000203772	SPRN	-0.233467	-0.010441	0.815399	0.0701428	0.123558	1.54921e-28	1.07611e-27	24	28	28	asd_vs_adhd	0.98579	1
7	76279718	ENSG00000214243	AC004980.2	ENSG00000214243	AC004980.2	0.233399	0.135384	0.815451	0.00473927	0.0409457	4.19961e-10	1.35298e-09	10	18	18	asd_vs_adhd	0.98579	1
13	20761609	ENST00000382848	GJB2-202	ENSG00000165474	GJB2	-0.233377	-0.0139427	0.815469	0.0428157	0.033854	1.81046e-07	1.17404e-06	29	37	37	asd_vs_adhd	0.98579	1
1	197053258	ENSG00000066279	ASPM	ENSG00000066279	ASPM	0.233367	0.0254726	0.815477	0.0149509	0.012143	0.000812684	0.0017187	18	19	19	asd_vs_adhd	0.98579	1
8	74461839	ENST00000355780	STAU2-201	ENSG00000040341	STAU2	-0.233365	-0.010307	0.815478	0.0533818	0.031297	5.36815e-07	3.32186e-06	39	51	51	asd_vs_adhd	0.98579	1
1	31652592	ENSG00000084628	NKAIN1	ENSG00000084628	NKAIN1	0.233347	0.00634534	0.815492	0.272128	0.34095	1.14495e-91	3.47869e-90	40	40	40	asd_vs_adhd	0.98579	1
1	55107459	ENSG00000271723	MROH7-TTC4	ENSG00000271723	MROH7-TTC4	-0.233143	-0.0187473	0.81565	0.0370591	0.0425144	2.47546e-10	8.09845e-10	25	35	35	asd_vs_adhd	0.985817	1
16	69373700	ENST00000254941	NIP7-202	ENSG00000132603	NIP7	-0.233103	-0.0408386	0.815682	0.00534805	0.0119594	0.00208818	0.00848418	8	8	8	asd_vs_adhd	0.985817	1
2	201881850	ENST00000446678	FAM126B-203	ENSG00000155744	FAM126B	0.233087	0.0285145	0.815694	0.0315233	0.0376826	3.19173e-08	2.22093e-07	17	20	20	asd_vs_adhd	0.985817	1
10	99195899	ENSG00000171311	EXOSC1	ENSG00000171311	EXOSC1	-0.232999	-0.0112472	0.815762	0.042283	0.0595988	3.46283e-14	1.38928e-13	23	23	23	asd_vs_adhd	0.985817	1
2	242255290	ENST00000475474	SEPT2-234	ENSG00000168385	2021-09-02	0.232975	0.0331613	0.815781	0.00959441	0.0227384	2.11945e-05	0.000110429	5	6	6	asd_vs_adhd	0.985817	1
6	97590037	ENST00000275053	MMS22L-201	ENSG00000146263	MMS22L	-0.232959	-0.0145689	0.815793	0.0564412	0.0885645	6.98228e-18	9.26519e-17	21	21	21	asd_vs_adhd	0.985817	1
20	62921540	ENST00000447359	CICP4-201	ENSG00000232852	CICP4	0.232956	0.0285165	0.815796	0.0224583	0.111837	2.04798e-22	3.37587e-21	11	26	26	asd_vs_adhd	0.985817	1
1	1288069	ENST00000474033	MXRA8-207	ENSG00000162576	MXRA8	0.232951	0.0214901	0.8158	0.0436766	0.0532344	4.47934e-11	3.92362e-10	9	16	16	asd_vs_adhd	0.985817	1
16	21912873	ENST00000381448	SMG1P4-202	ENSG00000185710	RP11-645C24.2	-0.232939	-0.0167794	0.815809	0.0419569	0.102441	1.12028e-20	1.70283e-19	22	30	30	asd_vs_adhd	0.985817	1
7	7989484	ENST00000451066	AC006042.4-201	ENSG00000234141	AC009473.1	-0.232925	-0.0257821	0.81582	0.020567	0.0406994	9.32573e-09	6.79051e-08	11	14	14	asd_vs_adhd	0.985817	1
4	125585207	ENST00000504087	ANKRD50-201	ENSG00000151458	ANKRD50	-0.232843	-0.0209443	0.815884	0.0235764	0.0298431	8.96482e-07	5.42216e-06	21	24	24	asd_vs_adhd	0.985817	1
16	50112855	ENST00000561525	HEATR3-202	ENSG00000155393	HEATR3	0.232838	0.0524216	0.815887	0.00392798	0.016447	0.000295276	0.00133881	7	7	7	asd_vs_adhd	0.985817	1
20	43104526	ENSG00000124120	TTPAL	ENSG00000124120	TTPAL	-0.232831	-0.0131601	0.815892	0.0800928	0.102226	1.42378e-23	8.34683e-23	35	37	37	asd_vs_adhd	0.985817	1
19	58919992	ENST00000306910	ZNF584-201	ENSG00000171574	ZNF584	0.232494	0.0275572	0.816154	0.017864	0.0358023	7.57244e-08	5.08392e-07	18	23	23	asd_vs_adhd	0.985817	1
6	34214172	ENST00000481533	SMIM29-207	ENSG00000186577	C6orf1	-0.232469	-0.02283	0.816174	0.0339205	0.0211325	3.82651e-05	0.000193534	50	62	62	asd_vs_adhd	0.985817	1
5	53179775	ENSG00000185305	ARL15	ENSG00000185305	ARL15	-0.232442	-0.0226383	0.816195	0.0298179	0.0369887	4.01343e-09	1.22635e-08	62	63	63	asd_vs_adhd	0.985817	1
19	18390829	ENST00000600972	JUND-202	ENSG00000130522	JUND	0.232425	0.0188144	0.816208	0.0558024	0.0863055	1.72332e-17	2.23817e-16	17	18	18	asd_vs_adhd	0.985817	1
1	16795417	ENST00000591348	CROCCP3-206	ENSG00000080947	CROCCP3	-0.232394	-0.0229391	0.816232	0.0213947	0.0336463	2.00953e-07	1.29724e-06	19	22	22	asd_vs_adhd	0.985817	1
1	241587592	ENSG00000225554	AL359764.1	ENSG00000225554	AL359764.1	0.232381	0.0303432	0.816242	0.0141823	0.0427539	1.65376e-10	5.4726e-10	7	7	7	asd_vs_adhd	0.985817	1
5	7851299	ENST00000507837	MTRR-210	ENSG00000124275	MTRR	-0.232364	-0.028108	0.816255	0.0210019	0.0315462	4.71718e-07	2.93481e-06	30	31	31	asd_vs_adhd	0.985817	1
11	64110203	ENST00000494566	CCDC88B-210	ENSG00000168071	CCDC88B	0.232306	0.0275254	0.8163	0.0146606	0.0329425	2.65102e-07	1.69115e-06	9	9	9	asd_vs_adhd	0.985817	1
2	131451308	ENST00000425151	FAR2P3-201	ENSG00000240253	FAR2P3	0.232284	0.039274	0.816318	0.0111122	0.140214	1.75809e-28	3.71231e-27	16	21	21	asd_vs_adhd	0.985817	1
2	9614659	ENST00000497473	IAH1-215	ENSG00000134330	IAH1	-0.232276	-0.0154382	0.816324	0.0562426	0.109178	6.61449e-22	1.06632e-20	4	4	4	asd_vs_adhd	0.985817	1
4	52709229	ENST00000334635	DCUN1D4-201	ENSG00000109184	DCUN1D4	-0.232194	-0.0275354	0.816388	0.0163009	0.0324921	3.17913e-07	2.01196e-06	8	8	8	asd_vs_adhd	0.985817	1
1	228294381	ENST00000391867	MRPL55-219	ENSG00000162910	MRPL55	-0.232083	-0.0282465	0.816473	0.0136611	0.0258973	5.47368e-06	3.04555e-05	10	11	11	asd_vs_adhd	0.985817	1
10	102033713	ENSG00000196072	BLOC1S2	ENSG00000196072	BLOC1S2	0.232082	0.0114443	0.816474	0.0972456	0.149927	9.13598e-36	7.9508e-35	22	22	22	asd_vs_adhd	0.985817	1
19	35168594	ENST00000423823	ZNF302-201	ENSG00000089335	ZNF302	-0.232072	-0.0280633	0.816482	0.0143621	0.029169	1.37864e-06	8.18251e-06	13	18	18	asd_vs_adhd	0.985817	1
11	57405849	ENST00000530595	AP000662.2-202	ENSG00000254602	AP000662.4	0.232054	0.0176705	0.816496	0.0304246	0.0531154	2.99356e-11	2.65419e-10	12	12	12	asd_vs_adhd	0.985817	1
15	34260921	ENST00000560035	CHRM5-203	ENSG00000184984	CHRM5	0.232016	0.00553649	0.816526	0.339555	0.386639	1.54527e-92	1.93379e-90	65	72	72	asd_vs_adhd	0.985817	1
4	175204828	ENSG00000164118	CEP44	ENSG00000164118	CEP44	-0.232012	-0.00693531	0.816529	0.217966	0.284994	4.74748e-73	9.91586e-72	8	8	8	asd_vs_adhd	0.985817	1
21	46352729	ENST00000397841	LINC01547-202	ENSG00000183250	C21orf67	0.232005	0.00674264	0.816534	0.228818	0.26289	8.25021e-57	4.38235e-55	31	35	35	asd_vs_adhd	0.985817	1
12	27699983	ENST00000506925	AC087257.1-201	ENSG00000248100	RP11-709A23.1	-0.231999	-0.0343013	0.816539	0.00856327	0.0135194	0.00103487	0.00437714	13	14	14	asd_vs_adhd	0.985817	1
1	47143935	ENST00000479745	EFCAB14-203	ENSG00000159658	EFCAB14	-0.231996	-0.0341721	0.816541	0.00997661	0.0174771	0.000198947	0.000922247	12	12	12	asd_vs_adhd	0.985817	1
1	35258599	ENST00000342280	GJA4-201	ENSG00000187513	GJA4	0.231992	0.0271891	0.816544	0.0129644	0.0120242	0.00202753	0.00825404	7	10	10	asd_vs_adhd	0.985817	1
21	30378080	ENST00000486719	RWDD2B-206	ENSG00000156253	RWDD2B	-0.231871	-0.00920931	0.816638	0.0975093	0.125182	1.89037e-25	3.56284e-24	39	48	48	asd_vs_adhd	0.985817	1
6	167342992	ENST00000508775	RNASET2-210	ENSG00000026297	RNASET2	0.231814	0.0485197	0.816682	0.0048111	0.0183733	0.000126266	0.000599984	3	3	3	asd_vs_adhd	0.985817	1
1	151102551	ENSG00000261168	AL592424.1	ENSG00000261168	AL592424.1	0.231781	0.031764	0.816708	0.00756	0.0136963	0.000384844	0.00083384	20	20	20	asd_vs_adhd	0.985817	1
22	18984651	ENST00000604539	AC007326.1-201	ENSG00000271275	AC007326.9	-0.231711	-0.0369873	0.816763	0.00878951	0.0172743	0.000205041	0.000948809	7	9	9	asd_vs_adhd	0.985817	1
13	42846289	ENST00000025301	AKAP11-201	ENSG00000023516	AKAP11	-0.231671	-0.00782909	0.816794	0.148355	0.19091	2.66489e-39	8.34909e-38	26	28	28	asd_vs_adhd	0.985817	1
19	58920041	ENST00000598901	ZNF584-207	ENSG00000171574	ZNF584	-0.231669	-0.0249288	0.816795	0.0177438	0.0244641	9.30824e-06	5.05467e-05	14	14	14	asd_vs_adhd	0.985817	1
1	54692593	ENST00000357475	SSBP3-202	ENSG00000157216	SSBP3	-0.231659	-0.0279888	0.816803	0.0122779	0.0147694	0.000597638	0.00260241	21	23	23	asd_vs_adhd	0.985817	1
20	61975420	ENSG00000101204	CHRNA4	ENSG00000101204	CHRNA4	-0.231642	-0.0554689	0.816816	0.00559856	0.0833492	2.95274e-19	1.47938e-18	12	29	29	asd_vs_adhd	0.985817	1
1	41445007	ENST00000372621	CTPS1-202	ENSG00000171793	CTPS1	0.231598	0.0159139	0.81685	0.0454943	0.0704678	2.68131e-14	2.90495e-13	17	19	19	asd_vs_adhd	0.985817	1
20	42187682	ENST00000496343	SGK2-209	ENSG00000101049	SGK2	-0.231584	-0.022056	0.816861	0.0311407	0.062571	6.99334e-13	6.90997e-12	14	15	15	asd_vs_adhd	0.985817	1
11	2356362	ENSG00000236264	RPL26P30	ENSG00000236264	RPL26P30	0.231567	0.0174866	0.816875	0.0265957	0.0282078	3.04256e-07	8.28147e-07	53	67	67	asd_vs_adhd	0.985817	1
17	30611171	ENST00000582967	RHBDL3-206	ENSG00000141314	RHBDL3	-0.231565	-0.0275966	0.816876	0.0248245	0.0349478	1.09243e-07	7.228e-07	13	16	16	asd_vs_adhd	0.985817	1
15	65134088	ENSG00000241839	PLEKHO2	ENSG00000241839	PLEKHO2	0.23153	0.0427749	0.816903	0.00688657	0.0204133	1.26848e-05	3.07453e-05	5	5	5	asd_vs_adhd	0.985817	1
13	51796503	ENST00000322475	FAM124A-202	ENSG00000150510	FAM124A	-0.231505	-0.0233252	0.816923	0.0177459	0.026632	3.74242e-06	2.12131e-05	27	27	27	asd_vs_adhd	0.985817	1
14	102695474	ENST00000524214	MOK-233	ENSG00000080823	MOK	0.231413	0.0140016	0.816994	0.0404667	0.0683658	5.66968e-14	6.02976e-13	26	27	27	asd_vs_adhd	0.985817	1
15	58430368	ENSG00000103569	AQP9	ENSG00000103569	AQP9	0.231413	0.0430259	0.816994	0.00648105	0.0240901	1.81394e-06	4.67067e-06	4	4	4	asd_vs_adhd	0.985817	1
9	70483468	ENST00000377384	CBWD5-012	ENSG00000147996	CBWD5	-0.231323	-0.0210512	0.817064	0.022494	0.0329545	2.31372e-07	1.48496e-06	16	16	16	asd_vs_adhd	0.985817	1
19	2727741	ENST00000567905	AC006538.1-201	ENSG00000261342	AC006538.1	0.23131	0.02576	0.817074	0.0181122	0.0662054	1.37017e-13	1.4217e-12	5	11	11	asd_vs_adhd	0.985817	1
15	75650801	ENST00000563368	MAN2C1-211	ENSG00000140400	MAN2C1	-0.231304	-0.00875583	0.817079	0.168998	0.237711	1.92065e-50	8.55993e-49	16	16	16	asd_vs_adhd	0.985817	1
2	239229082	ENST00000391993	TRAF3IP1-202	ENSG00000204104	TRAF3IP1	-0.231281	-0.0684743	0.817096	0.00250343	0.0180718	0.000149379	0.000703023	3	3	3	asd_vs_adhd	0.985817	1
7	102277472	ENSG00000267368	UPK3BL1	ENSG00000267368	UPK3BL1	-0.231263	-0.00829782	0.817111	0.214504	0.25203	8.44626e-63	1.39943e-61	82	94	94	asd_vs_adhd	0.985817	1
2	111368493	ENST00000458252	AC226101.2-201	ENSG00000231536	AC123886.2	0.231183	0.0185426	0.817173	0.0344832	0.0481123	3.3608e-10	2.75076e-09	29	34	34	asd_vs_adhd	0.985817	1
11	57520715	ENSG00000198561	CTNND1	ENSG00000198561	CTNND1	0.231172	0.0211254	0.817181	0.0146047	0.0221609	6.0074e-06	1.49482e-05	13	15	15	asd_vs_adhd	0.985817	1
5	44776858	ENST00000503179	AC093297.2-206	ENSG00000251141	RP11-53O19.1	0.231135	0.00803947	0.81721	0.143311	0.20159	2.35364e-42	8.08901e-41	12	12	12	asd_vs_adhd	0.985817	1
1	41972036	ENST00000372584	HIVEP3-202	ENSG00000127124	HIVEP3	0.231125	0.0433848	0.817218	0.00757266	0.0121763	0.0018432	0.00754491	13	13	13	asd_vs_adhd	0.985817	1
4	139085251	ENST00000280612	SLC7A11-201	ENSG00000151012	SLC7A11	-0.231118	-0.0157118	0.817223	0.0336031	0.0608734	1.09599e-12	1.07051e-11	24	36	36	asd_vs_adhd	0.985817	1
22	24200148	ENST00000461809	SLC2A11-213	ENSG00000133460	SLC2A11	0.230985	0.0264903	0.817326	0.00859329	0.012356	0.0017822	0.00730805	21	34	34	asd_vs_adhd	0.985873	1
17	76399916	ENST00000586019	PGS1-203	ENSG00000087157	PGS1	-0.230983	-0.0386707	0.817328	0.00784185	0.0125978	0.0014417	0.0059807	11	18	18	asd_vs_adhd	0.985873	1
7	5229904	ENST00000382384	WIPI2-202	ENSG00000157954	WIPI2	-0.230897	-0.0261549	0.817395	0.0298818	0.0601452	9.04308e-13	8.88277e-12	9	9	9	asd_vs_adhd	0.985873	1
11	105866350	ENSG00000170903	MSANTD4	ENSG00000170903	MSANTD4	-0.230713	-0.0152867	0.817538	0.0810414	0.0686318	5.09709e-16	2.23081e-15	49	50	50	asd_vs_adhd	0.985873	1
11	64004599	ENST00000543462	VEGFB-204	ENSG00000173511	VEGFB	-0.230693	-0.041077	0.817553	0.0183556	0.0173058	0.000197432	0.000915704	24	33	33	asd_vs_adhd	0.985873	1
19	18318771	ENST00000355502	PDE4C-202	ENSG00000105650	PDE4C	0.230682	0.0175165	0.817561	0.0313509	0.0664497	1.57961e-13	1.63155e-12	9	10	10	asd_vs_adhd	0.985873	1
4	141445336	ENST00000507667	ELMOD2-205	ENSG00000179387	ELMOD2	-0.230637	-0.0156737	0.817597	0.0523148	0.053836	2.69298e-11	2.39319e-10	39	49	49	asd_vs_adhd	0.985873	1
15	41679551	ENSG00000137806	NDUFAF1	ENSG00000137806	NDUFAF1	-0.230602	-0.00631937	0.817624	0.31213	0.368782	1.61242e-100	5.83179e-99	45	46	46	asd_vs_adhd	0.985873	1
3	178866311	ENST00000263967	PIK3CA-201	ENSG00000121879	PIK3CA	-0.230557	-0.0368701	0.817659	0.0158172	0.0149898	0.000537012	0.00235276	38	43	43	asd_vs_adhd	0.985873	1
2	219135208	ENST00000273077	PNKD-203	ENSG00000127838	PNKD	0.230514	0.02756	0.817693	0.0146834	0.0398871	1.475e-08	1.05768e-07	9	9	9	asd_vs_adhd	0.985873	1
12	120881764	ENST00000546954	TRIAP1-202	ENSG00000170855	TRIAP1	-0.230489	-0.0270776	0.817712	0.0228401	0.0390759	1.31908e-08	9.50099e-08	15	16	16	asd_vs_adhd	0.985873	1
19	39390592	ENST00000572515	NFKBIB-204	ENSG00000104825	NFKBIB	-0.230471	-0.0489611	0.817726	0.00781368	0.0219171	2.80796e-05	0.000144308	7	7	7	asd_vs_adhd	0.985873	1
8	144640477	ENST00000262580	GSDMD-201	ENSG00000104518	GSDMD	0.230403	0.0100165	0.817779	0.131029	0.167834	1.43964e-34	3.85127e-33	26	30	30	asd_vs_adhd	0.985873	1
11	118958697	ENST00000543543	HMBS-217	ENSG00000256269	HMBS	-0.230386	-0.0249857	0.817792	0.0139858	0.0141139	0.000789238	0.00338828	22	22	22	asd_vs_adhd	0.985873	1
1	151375200	ENST00000358476	POGZ-202	ENSG00000143442	POGZ	-0.230379	-0.0227235	0.817797	0.0226796	0.0516499	8.72737e-11	7.48044e-10	9	9	9	asd_vs_adhd	0.985873	1
22	25348697	ENST00000406486	KIAA1671-203	ENSG00000197077	KIAA1671	-0.230358	-0.0312415	0.817813	0.0111786	0.03134	5.40107e-07	3.34102e-06	10	12	12	asd_vs_adhd	0.985873	1
14	92047040	ENSG00000133962	CATSPERB	ENSG00000133962	CATSPERB	0.230341	0.020394	0.817827	0.0304649	0.0486283	1.17146e-11	4.13828e-11	26	28	28	asd_vs_adhd	0.985873	1
22	20004537	ENSG00000183597	TANGO2	ENSG00000183597	TANGO2	0.230269	0.0133756	0.817883	0.0347187	0.0474141	2.15479e-11	7.48698e-11	16	25	25	asd_vs_adhd	0.985873	1
15	100511794	ENSG00000140470	ADAMTS17	ENSG00000140470	ADAMTS17	-0.230225	-0.00854735	0.817917	0.076274	0.0890039	1.65329e-20	8.61613e-20	103	127	127	asd_vs_adhd	0.985873	1
5	131966281	ENST00000457489	TH2LCRR-203	ENSG00000223442	AC004041.2	-0.230221	-0.0738578	0.81792	0.00217321	0.0135537	0.00103035	0.00435941	2	2	2	asd_vs_adhd	0.985873	1
12	132312938	ENSG00000198598	MMP17	ENSG00000198598	MMP17	-0.230193	-0.0177897	0.817941	0.0634445	0.0528027	1.42761e-12	5.29107e-12	78	105	105	asd_vs_adhd	0.985873	1
17	1401355	ENST00000481867	INPP5K-211	ENSG00000132376	INPP5K	-0.23019	-0.0520299	0.817944	0.0041894	0.0156491	0.000417544	0.00185922	6	6	6	asd_vs_adhd	0.985873	1
14	68113792	ENSG00000100568	VTI1B	ENSG00000100568	VTI1B	0.230054	0.0420093	0.818049	0.0171814	0.0157321	0.000139745	0.000312466	31	32	32	asd_vs_adhd	0.985873	1
3	127348024	ENST00000342480	PODXL2-201	ENSG00000114631	PODXL2	0.230052	0.0340732	0.818052	0.00694531	0.0101307	0.00434595	0.0168988	14	18	18	asd_vs_adhd	0.985873	1
3	113724680	ENSG00000151576	QTRT2	ENSG00000151576	QTRT2	0.230029	0.0239023	0.818069	0.0216152	0.0320821	3.9672e-08	1.14138e-07	23	26	26	asd_vs_adhd	0.985873	1
8	62538469	ENST00000522835	ASPH-225	ENSG00000198363	ASPH	-0.230019	-0.0152561	0.818077	0.0501215	0.0913269	2.15808e-18	2.94302e-17	16	16	16	asd_vs_adhd	0.985873	1
21	46925933	ENST00000473212	COL18A1-207	ENSG00000182871	COL18A1	0.229982	0.0371604	0.818106	0.0113577	0.109047	4.83886e-22	7.82921e-21	12	14	14	asd_vs_adhd	0.985873	1
2	71291474	ENSG00000124357	NAGK	ENSG00000124357	NAGK	0.229958	0.0136183	0.818125	0.0456531	0.0522098	2.0625e-12	7.58586e-12	29	30	30	asd_vs_adhd	0.985873	1
4	120433528	ENST00000500559	AC093752.1-212	ENSG00000245958	RP11-33B1.1	0.229938	0.0188467	0.81814	0.0258583	0.0440338	2.03617e-09	1.56739e-08	16	16	16	asd_vs_adhd	0.985873	1
14	74960423	ENST00000556816	ISCA2-204	ENSG00000165898	ISCA2	-0.229639	-0.0178581	0.818372	0.0764786	0.0751429	3.38346e-15	3.87761e-14	59	69	69	asd_vs_adhd	0.985873	1
13	46786083	ENSG00000173988	LRRC63	ENSG00000173988	LRRC63	0.229629	0.0165107	0.81838	0.0290892	0.0434333	1.6893e-10	5.58638e-10	39	46	46	asd_vs_adhd	0.985873	1
9	27546544	ENST00000380003	C9orf72-203	ENSG00000147894	C9orf72	-0.229619	-0.0291388	0.818388	0.0121532	0.0155945	0.000439099	0.00194913	7	8	8	asd_vs_adhd	0.985873	1
11	93474808	ENST00000331239	C11orf54-201	ENSG00000182919	C11orf54	-0.229611	-0.0115562	0.818394	0.0641388	0.0953469	3.36621e-19	4.76971e-18	15	15	15	asd_vs_adhd	0.985873	1
1	9294834	ENSG00000049239	H6PD	ENSG00000049239	H6PD	0.229603	0.00599043	0.8184	0.317247	0.371766	6.77854e-102	2.52744e-100	37	50	50	asd_vs_adhd	0.985873	1
11	134201768	ENST00000339772	GLB1L2-201	ENSG00000149328	GLB1L2	0.229584	0.0176077	0.818415	0.0262973	0.0320926	3.31373e-07	2.09236e-06	26	26	26	asd_vs_adhd	0.985873	1
12	16552208	ENSG00000256238	SUPT16HP1	ENSG00000256238	SUPT16HP1	0.229529	0.0388113	0.818458	0.00685789	0.0247238	1.72272e-06	4.44195e-06	3	3	3	asd_vs_adhd	0.985873	1
7	86825478	ENSG00000135185	TMEM243	ENSG00000135185	TMEM243	0.229517	0.0175667	0.818467	0.0313272	0.0427453	1.93803e-10	6.38878e-10	25	26	26	asd_vs_adhd	0.985873	1
11	66059341	ENSG00000179292	TMEM151A	ENSG00000179292	TMEM151A	0.229444	0.0315659	0.818523	0.00846029	0.0168243	8.22396e-05	0.000187077	14	16	16	asd_vs_adhd	0.985873	1
1	70820488	ENSG00000197568	HHLA3	ENSG00000197568	HHLA3	-0.229397	-0.0095864	0.81856	0.116959	0.137992	4.53543e-32	3.52717e-31	32	34	34	asd_vs_adhd	0.985873	1
1	236681300	ENSG00000116977	LGALS8	ENSG00000116977	LGALS8	0.229392	0.0052018	0.818564	0.391412	0.478555	1.08359e-149	8.98302e-148	53	54	54	asd_vs_adhd	0.985873	1
13	103249353	ENST00000376065	TPP2-202	ENSG00000134900	TPP2	0.229366	0.0221352	0.818585	0.0251508	0.0192779	8.62588e-05	0.000418086	27	32	32	asd_vs_adhd	0.985873	1
19	51226586	ENST00000250340	CLEC11A-201	ENSG00000105472	CLEC11A	-0.229346	-0.0999561	0.8186	0.0028929	0.0317503	4.22359e-07	2.63959e-06	3	4	4	asd_vs_adhd	0.985873	1
4	6271577	ENST00000226760	WFS1-201	ENSG00000109501	WFS1	-0.229303	-0.0148082	0.818634	0.0433207	0.0740656	4.41108e-15	5.01509e-14	9	10	10	asd_vs_adhd	0.985873	1
12	122089298	ENST00000542364	MORN3-203	ENSG00000139714	MORN3	-0.229258	-0.033964	0.818668	0.024305	0.0448648	1.65417e-09	1.28192e-08	16	16	16	asd_vs_adhd	0.985873	1
19	2997636	ENSG00000065717	TLE2	ENSG00000065717	TLE2	0.229258	0.02213	0.818669	0.0206665	0.0461984	4.24677e-11	1.45132e-10	12	27	27	asd_vs_adhd	0.985873	1
8	76320149	ENSG00000164749	HNF4G	ENSG00000164749	HNF4G	-0.229203	-0.0474586	0.818712	0.0045721	0.0108946	0.00152826	0.00317006	15	15	15	asd_vs_adhd	0.985873	1
16	950520	ENSG00000260316	AL008727.1	ENSG00000260316	AL008727.1	-0.229137	-0.0205253	0.818762	0.00878598	0.0122462	0.00073348	0.00155597	6	11	11	asd_vs_adhd	0.985873	1
11	35965628	ENST00000315571	LDLRAD3-201	ENSG00000179241	LDLRAD3	0.229057	0.0212347	0.818825	0.0393139	0.0424394	3.17475e-09	2.40353e-08	41	46	46	asd_vs_adhd	0.985873	1
19	12098432	ENSG00000219665	AC008770.1	ENSG00000219665	AC008770.1	0.229032	0.0210966	0.818844	0.0290374	0.040938	5.18622e-10	1.66284e-09	24	24	24	asd_vs_adhd	0.985873	1
1	2294500	ENSG00000272420	AL513477.2	ENSG00000272420	AL513477.2	0.229007	0.0359219	0.818863	0.011023	0.103028	5.28168e-24	3.14528e-23	7	14	14	asd_vs_adhd	0.985873	1
17	42266738	ENST00000587630	TMUB2-207	ENSG00000168591	TMUB2	-0.229001	-0.0374015	0.818868	0.018861	0.0149546	0.000572408	0.00249881	33	35	35	asd_vs_adhd	0.985873	1
1	156278805	ENST00000368261	CCT3-205	ENSG00000163468	CCT3	-0.228998	-0.0149546	0.818871	0.0462068	0.0738635	5.28433e-15	5.97876e-14	27	29	29	asd_vs_adhd	0.985873	1
1	156278805	ENST00000368262	CCT3-206	ENSG00000163468	CCT3	-0.228998	-0.0149546	0.818871	0.0462068	0.0726269	8.33365e-15	9.31579e-14	27	29	29	asd_vs_adhd	0.985873	1
4	3465033	ENSG00000175920	DOK7	ENSG00000175920	DOK7	0.228914	0.0150215	0.818936	0.012565	0.0101747	0.00220264	0.00452263	21	23	23	asd_vs_adhd	0.985873	1
3	194304740	ENSG00000231770	TMEM44-AS1	ENSG00000231770	TMEM44-AS1	0.228912	0.0128669	0.818937	0.092849	0.140925	5.80948e-33	4.65453e-32	20	27	27	asd_vs_adhd	0.985873	1
19	17606224	ENST00000594962	SLC27A1-203	ENSG00000130304	SLC27A1	-0.228905	-0.0136259	0.818943	0.0290596	0.0401553	1.02326e-08	7.43072e-08	28	37	37	asd_vs_adhd	0.985873	1
11	134157034	ENST00000498012	GLB1L3-207	ENSG00000166105	GLB1L3	0.228844	0.0219507	0.81899	0.0242515	0.0383699	2.2299e-08	1.57428e-07	16	17	17	asd_vs_adhd	0.985873	1
3	155544315	ENST00000359479	SLC33A1-201	ENSG00000169359	SLC33A1	-0.228824	-0.018787	0.819005	0.0128094	0.0248496	8.4546e-06	4.60778e-05	12	12	12	asd_vs_adhd	0.985873	1
2	85549017	ENST00000409232	TGOLN2-205	ENSG00000152291	TGOLN2	0.228818	0.0337115	0.81901	0.00902602	0.0188248	0.000102159	0.000490911	5	5	5	asd_vs_adhd	0.985873	1
5	132086509	ENST00000378719	SEPT8-207	ENSG00000164402	2021-09-08	0.22875	0.0240653	0.819063	0.015525	0.0295682	1.19112e-06	7.10908e-06	11	11	11	asd_vs_adhd	0.985873	1
15	91426925	ENSG00000182511	FES	ENSG00000182511	FES	-0.228704	-0.0119413	0.819099	0.066885	0.0603153	2.94834e-14	1.189e-13	45	57	57	asd_vs_adhd	0.985873	1
3	131181400	ENST00000425847	MRPL3-202	ENSG00000114686	MRPL3	0.228703	0.00764847	0.8191	0.0688117	0.0387374	1.72049e-08	1.22656e-07	56	66	66	asd_vs_adhd	0.985873	1
12	47473386	ENSG00000179715	PCED1B	ENSG00000179715	PCED1B	0.2287	0.0221406	0.819102	0.0162803	0.0555512	2.99763e-13	1.15078e-12	45	45	45	asd_vs_adhd	0.985873	1
5	41904290	ENSG00000205765	C5orf51	ENSG00000205765	C5orf51	-0.228608	-0.0162447	0.819173	0.055752	0.0648936	1.75862e-15	7.51281e-15	20	23	23	asd_vs_adhd	0.985873	1
2	210526189	ENST00000471619	MAP2-211	ENSG00000078018	MAP2	-0.228573	-0.0178017	0.8192	0.0417927	0.059767	2.266e-12	2.17049e-11	6	6	6	asd_vs_adhd	0.985873	1
11	105921825	ENST00000534815	KBTBD3-207	ENSG00000182359	KBTBD3	0.228571	0.0250925	0.819202	0.0146778	0.0184302	0.000131116	0.000621528	26	27	27	asd_vs_adhd	0.985873	1
1	169101769	ENSG00000143156	NME7	ENSG00000143156	NME7	0.228523	0.00275512	0.81924	0.0139461	0.0297259	1.17693e-07	3.28499e-07	13	15	15	asd_vs_adhd	0.985873	1
9	114287513	ENST00000309235	ZNF483-201	ENSG00000173258	ZNF483	-0.22846	-0.0331049	0.819289	0.00976851	0.0175899	0.00017417	0.000813005	7	7	7	asd_vs_adhd	0.985873	1
4	7060633	ENST00000264954	GRPEL1-201	ENSG00000109519	GRPEL1	-0.22845	-0.0126877	0.819297	0.068933	0.114487	5.28995e-23	8.92923e-22	23	32	32	asd_vs_adhd	0.985873	1
16	3358738	ENST00000575812	ZNF75A-208	ENSG00000162086	ZNF75A	-0.228431	-0.00944725	0.819311	0.160349	0.208922	1.18313e-43	4.28039e-42	17	20	20	asd_vs_adhd	0.985873	1
6	170884383	ENSG00000071994	PDCD2	ENSG00000071994	PDCD2	0.228384	0.0235725	0.819348	0.0420213	0.0234773	3.04913e-06	7.74041e-06	36	44	44	asd_vs_adhd	0.985873	1
11	68671310	ENSG00000132740	IGHMBP2	ENSG00000132740	IGHMBP2	-0.228357	-0.0157345	0.819369	0.0412933	0.0713148	1.25747e-16	5.64901e-16	11	12	12	asd_vs_adhd	0.985873	1
6	35436185	ENSG00000198755	RPL10A	ENSG00000198755	RPL10A	0.228316	0.00440592	0.8194	0.196892	0.31609	2.80789e-82	6.91198e-81	36	41	41	asd_vs_adhd	0.985873	1
1	3773845	ENST00000378209	DFFB-205	ENSG00000169598	DFFB	-0.228303	-0.0319382	0.819411	0.0220547	0.0135918	0.00103593	0.00438114	28	43	43	asd_vs_adhd	0.985873	1
14	96342729	ENSG00000250366	TUNAR	ENSG00000250366	TUNAR	-0.228294	-0.0125216	0.819418	0.161223	0.203895	4.54886e-50	5.72439e-49	39	43	43	asd_vs_adhd	0.985873	1
4	73307393	ENST00000505193	ADAMTS3-202	ENSG00000156140	ADAMTS3	0.228255	0.0301128	0.819448	0.0109485	0.0319858	3.93808e-07	2.46951e-06	31	31	31	asd_vs_adhd	0.985873	1
20	416124	ENST00000461188	TBC1D20-202	ENSG00000125875	TBC1D20	0.228236	0.00933941	0.819463	0.0144111	0.0152936	0.000495682	0.00218269	24	31	31	asd_vs_adhd	0.985873	1
2	36923833	ENSG00000205221	VIT	ENSG00000205221	VIT	0.228183	0.0479847	0.819504	0.00700913	0.0300898	1.10102e-07	3.07883e-07	22	25	25	asd_vs_adhd	0.985874	1
17	7529660	ENST00000575826	SAT2-211	ENSG00000141504	SAT2	0.228159	0.0188842	0.819523	0.0143279	0.0351307	1.01294e-07	6.72163e-07	13	15	15	asd_vs_adhd	0.985874	1
21	28290231	ENSG00000154736	ADAMTS5	ENSG00000154736	ADAMTS5	0.228112	0.022556	0.819559	0.0200574	0.0282101	3.14813e-07	8.56495e-07	32	33	33	asd_vs_adhd	0.985874	1
21	47744036	ENSG00000160299	PCNT	ENSG00000160299	PCNT	0.228021	0.00684795	0.81963	0.258409	0.289897	4.66649e-74	9.89229e-73	35	42	42	asd_vs_adhd	0.985874	1
7	92116334	ENSG00000127980	PEX1	ENSG00000127980	PEX1	-0.227984	-0.0968886	0.819659	0.000913758	0.0789828	2.79985e-18	1.34898e-17	6	8	8	asd_vs_adhd	0.985874	1
9	38620731	ENST00000484285	FAM201A-203	ENSG00000204860	FAM201A	-0.227963	-0.0171988	0.819675	0.0513714	0.0868298	5.41608e-18	7.22153e-17	13	15	15	asd_vs_adhd	0.985874	1
20	43380449	ENST00000372851	RIMS4-201	ENSG00000101098	RIMS4	0.227959	0.0199191	0.819678	0.0225836	0.0527907	5.6868e-11	4.9388e-10	29	36	36	asd_vs_adhd	0.985874	1
12	122089024	ENSG00000139714	MORN3	ENSG00000139714	MORN3	-0.22794	-0.0367866	0.819693	0.0726152	0.111994	6.82024e-26	4.33696e-25	29	37	37	asd_vs_adhd	0.985874	1
5	115420688	ENSG00000145781	COMMD10	ENSG00000145781	COMMD10	0.227905	0.0175623	0.81972	0.0463494	0.0756661	1.24128e-17	5.82126e-17	13	14	14	asd_vs_adhd	0.985874	1
4	121758500	ENST00000394435	PRDM5-202	ENSG00000138738	PRDM5	-0.227841	0.00392905	0.81977	0.005413	0.0125862	0.00159829	0.00659234	5	5	5	asd_vs_adhd	0.985891	1
15	101844136	ENST00000559499	PCSK6-210	ENSG00000140479	PCSK6	-0.227813	-0.015405	0.819791	0.0439781	0.0318908	4.26985e-07	2.66737e-06	56	67	67	asd_vs_adhd	0.985891	1
2	63455523	ENST00000409562	WDPCP-206	ENSG00000143951	WDPCP	-0.227713	-0.0330324	0.819869	0.0179477	0.0350406	1.03303e-07	6.84727e-07	15	15	15	asd_vs_adhd	0.985951	1
2	88469917	ENST00000343544	THNSL2-202	ENSG00000144115	THNSL2	-0.227613	-0.00722327	0.819947	0.165881	0.20021	3.9979e-42	1.36448e-40	47	58	58	asd_vs_adhd	0.985993	1
7	127292234	ENST00000354725	SND1-201	ENSG00000197157	SND1	-0.227594	-0.0147264	0.819962	0.0622283	0.0818727	1.71248e-16	2.10908e-15	17	17	17	asd_vs_adhd	0.985993	1
15	44925668	ENST00000557866	SPG11-204	ENSG00000104133	SPG11	0.227534	0.05716	0.820009	0.00493683	0.017303	0.000203944	0.000944077	6	7	7	asd_vs_adhd	0.986016	1
2	228549926	ENSG00000135917	SLC19A3	ENSG00000135917	SLC19A3	-0.227484	-0.0121363	0.820047	0.0743458	0.100335	4.38954e-23	2.52668e-22	17	18	18	asd_vs_adhd	0.986028	1
9	100819021	ENST00000210444	NANS-201	ENSG00000095380	NANS	0.227398	0.0148884	0.820115	0.0415078	0.0665147	1.25794e-13	1.30754e-12	16	16	16	asd_vs_adhd	0.986075	1
22	40803281	ENST00000470518	SGSM3-208	ENSG00000100359	SGSM3	-0.227196	-0.0247681	0.820271	0.0209783	0.0238344	1.31746e-05	7.03311e-05	24	26	26	asd_vs_adhd	0.986171	1
17	73106082	ENST00000245543	ARMC7-201	ENSG00000125449	ARMC7	-0.227167	-0.0173	0.820294	0.03958	0.080602	2.62296e-16	3.20106e-15	11	13	13	asd_vs_adhd	0.986171	1
17	77080329	ENST00000579809	ENGASE-206	ENSG00000167280	ENGASE	-0.227162	-0.026406	0.820298	0.0172482	0.0417194	5.69448e-09	4.22667e-08	5	6	6	asd_vs_adhd	0.986171	1
16	81057660	ENST00000561808	AC092718.2-203	ENSG00000260213	RP11-303E16.3	0.227148	0.018951	0.820309	0.0319623	0.060088	2.38554e-12	2.28153e-11	12	14	14	asd_vs_adhd	0.986171	1
7	551994	ENST00000405692	PDGFA-204	ENSG00000197461	PDGFA	0.227078	0.0612224	0.820363	0.00552898	0.0154646	0.00045154	0.00200014	10	17	17	asd_vs_adhd	0.986202	1
7	44053161	ENSG00000272655	POLR2J4	ENSG00000272655	POLR2J4	0.226911	0.0187941	0.820493	0.0306769	0.0602565	3.39377e-14	1.36225e-13	7	7	7	asd_vs_adhd	0.986308	1
7	30614320	ENST00000579174	AC005154.1-227	ENSG00000196295	AC005154.6	-0.226892	-0.00710942	0.820508	0.208421	0.273283	9.02445e-61	5.3305e-59	10	10	10	asd_vs_adhd	0.986308	1
7	128171752	ENST00000605862	AC108010.1-201	ENSG00000242588	RP11-274B21.1	0.226835	0.00523087	0.820552	0.405755	0.484582	1.11237e-129	3.0048e-127	37	38	38	asd_vs_adhd	0.986327	1
9	70181520	ENST00000445695	CBWD4P-201	ENSG00000204778	RP11-15J10.1	-0.226796	-0.0145499	0.820583	0.0706194	0.0530877	5.10819e-11	4.45332e-10	27	29	29	asd_vs_adhd	0.986329	1
1	38259474	ENSG00000185090	MANEAL	ENSG00000185090	MANEAL	0.226488	0.0188463	0.820822	0.044492	0.0286454	2.31068e-07	6.34739e-07	54	67	67	asd_vs_adhd	0.986583	1
5	135468536	ENST00000545279	SMAD5-211	ENSG00000113658	SMAD5	0.226234	0.0183218	0.82102	0.0315677	0.0675347	1.0131e-13	1.05976e-12	6	6	6	asd_vs_adhd	0.986673	1
16	87736632	ENST00000568499	KLHDC4-223	ENSG00000104731	KLHDC4	0.226222	0.0749801	0.821028	0.00211464	0.0104041	0.00413141	0.0161112	3	4	4	asd_vs_adhd	0.986673	1
2	63348949	ENST00000409120	WDPCP-203	ENSG00000143951	WDPCP	0.226146	0.0256719	0.821088	0.0117331	0.0316673	3.99448e-07	2.50329e-06	8	8	8	asd_vs_adhd	0.986673	1
5	73935848	ENST00000511181	HEXB-207	ENSG00000049860	HEXB	0.226082	0.01926	0.821138	0.0261313	0.0525482	5.94803e-11	5.15808e-10	6	6	6	asd_vs_adhd	0.986673	1
2	25043115	ENST00000485887	ADCY3-211	ENSG00000138031	ADCY3	-0.22602	-0.0276073	0.821186	0.0150626	0.0328024	2.39224e-07	1.53301e-06	9	9	9	asd_vs_adhd	0.986673	1
16	85833290	ENST00000253452	COX4I1-201	ENSG00000131143	COX4I1	-0.225957	-0.00868059	0.821235	0.0966678	0.150923	8.37837e-31	1.93669e-29	12	15	15	asd_vs_adhd	0.986673	1
4	42399856	ENST00000319234	SHISA3-201	ENSG00000178343	SHISA3	0.225898	0.00909794	0.821281	0.0977623	0.155492	6.27384e-32	1.50969e-30	21	23	23	asd_vs_adhd	0.986673	1
4	81952119	ENSG00000152785	BMP3	ENSG00000152785	BMP3	0.225896	0.0133973	0.821282	0.074631	0.0970866	1.31203e-22	7.41077e-22	42	47	47	asd_vs_adhd	0.986673	1
5	173930686	ENST00000504512	LINC01411-201	ENSG00000249306	RP11-267A15.1	-0.225892	-0.0174351	0.821286	0.0280863	0.0508948	1.26137e-10	1.0665e-09	21	23	23	asd_vs_adhd	0.986673	1
4	84377136	ENST00000507019	MRPS18C-204	ENSG00000163319	MRPS18C	-0.225889	-0.00577503	0.821288	0.22585	0.28444	1.41173e-62	8.74691e-61	37	40	40	asd_vs_adhd	0.986673	1
4	156680144	ENSG00000061918	GUCY1B3	ENSG00000061918	GUCY1B3	-0.225873	-0.056545	0.8213	0.00372002	0.0241778	1.80319e-06	4.64447e-06	1	1	1	asd_vs_adhd	0.986673	1
4	156680211	ENST00000264424	GUCY1B3-201	ENSG00000061918	GUCY1B3	-0.225873	-0.072816	0.8213	0.00220262	0.0212851	3.72892e-05	0.000188889	1	1	1	asd_vs_adhd	0.986673	1
20	43723155	ENST00000537075	KCNS1-202	ENSG00000124134	KCNS1	-0.225847	-0.0250603	0.82132	0.0197853	0.010117	0.00474407	0.0183606	29	37	37	asd_vs_adhd	0.986673	1
16	90015187	ENST00000562986	DEF8-209	ENSG00000140995	DEF8	0.225844	0.0322691	0.821323	0.0197135	0.0299878	9.61072e-07	5.79068e-06	19	23	23	asd_vs_adhd	0.986673	1
13	46626983	ENST00000606243	CPB2-AS1-202	ENSG00000235903	CPB2-AS1	-0.225828	-0.014684	0.821335	0.0461973	0.0646588	1.48973e-13	1.54178e-12	21	23	23	asd_vs_adhd	0.986673	1
1	31652592	ENST00000373736	NKAIN1-201	ENSG00000084628	NKAIN1	0.225754	0.0198532	0.821393	0.0252206	0.0448254	1.53061e-09	1.18918e-08	15	18	18	asd_vs_adhd	0.986673	1
5	148961036	ENST00000333677	ARHGEF37-201	ENSG00000183111	ARHGEF37	0.225671	0.0213881	0.821457	0.0198518	0.0375633	3.90373e-08	2.69457e-07	14	14	14	asd_vs_adhd	0.986673	1
12	31079362	ENST00000545802	TSPAN11-203	ENSG00000110900	TSPAN11	0.22566	0.0120841	0.821466	0.116551	0.120045	2.57584e-24	4.60496e-23	50	52	52	asd_vs_adhd	0.986673	1
4	28437071	ENSG00000250064	AC097480.1	ENSG00000250064	AC097480.1	-0.225603	-0.00758519	0.821511	0.179254	0.231433	1.18948e-56	1.74438e-55	67	76	76	asd_vs_adhd	0.986673	1
2	132890429	ENSG00000227745	AC098826.2	ENSG00000227745	AC098826.2	-0.225594	-0.0797751	0.821517	0.00591803	0.0548176	5.26857e-13	2.00093e-12	21	28	28	asd_vs_adhd	0.986673	1
3	183873176	ENST00000313143	DVL3-201	ENSG00000161202	DVL3	-0.225572	-0.0362037	0.821534	0.0108221	0.0225505	2.22363e-05	0.000115552	14	16	16	asd_vs_adhd	0.986673	1
1	231762561	ENSG00000162946	DISC1	ENSG00000162946	DISC1	-0.225553	-0.0117373	0.821549	0.0839257	0.104743	3.35871e-24	2.00757e-23	44	52	52	asd_vs_adhd	0.986673	1
4	80822303	ENSG00000163297	ANTXR2	ENSG00000163297	ANTXR2	0.225501	0.0579257	0.82159	0.00408649	0.0126579	0.000651459	0.00138685	5	6	6	asd_vs_adhd	0.986673	1
11	44587141	ENST00000227155	CD82-201	ENSG00000085117	CD82	0.225456	0.00739183	0.821624	0.108418	0.203897	2.23047e-42	7.67464e-41	33	40	40	asd_vs_adhd	0.986673	1
17	26721661	ENSG00000076351	SLC46A1	ENSG00000076351	SLC46A1	-0.225425	-0.0107955	0.821649	0.0902085	0.122096	2.46196e-28	1.69693e-27	10	11	11	asd_vs_adhd	0.986673	1
16	30234230	ENSG00000183604	SMG1P5	ENSG00000183604	SMG1P5	0.225401	0.00429831	0.821667	0.555718	0.571088	9.42331e-195	1.62377e-192	34	42	42	asd_vs_adhd	0.986673	1
11	47291225	ENST00000311027	MADD-201	ENSG00000110514	MADD	-0.22536	-0.044525	0.821699	0.00512105	0.020856	4.48695e-05	0.000224972	12	12	12	asd_vs_adhd	0.986673	1
17	5323520	ENST00000573126	RPAIN-212	ENSG00000129197	RPAIN	0.225333	0.0204299	0.821721	0.0262766	0.0496956	1.92439e-10	1.60383e-09	6	6	6	asd_vs_adhd	0.986673	1
2	241529301	ENST00000494738	CAPN10-216	ENSG00000142330	CAPN10	-0.225262	-0.0101308	0.821776	0.0973581	0.157451	3.98215e-32	9.67433e-31	16	17	17	asd_vs_adhd	0.986673	1
1	153600898	ENST00000368696	S100A1-202	ENSG00000160678	S100A1	-0.225222	-0.0129201	0.821807	0.0719738	0.113763	5.40558e-23	9.11398e-22	9	11	11	asd_vs_adhd	0.986673	1
8	22055929	ENST00000522332	BMP1-215	ENSG00000168487	BMP1	0.225189	0.0830423	0.821832	0.00636218	0.0185902	0.000117918	0.000562216	14	22	22	asd_vs_adhd	0.986673	1
16	2012053	ENST00000343262	RPS2-201	ENSG00000140988	RPS2	0.225163	0.0151283	0.821852	0.0781873	0.153652	3.66263e-31	8.58726e-30	55	89	89	asd_vs_adhd	0.986673	1
19	327864	ENST00000592722	MIER2-204	ENSG00000105556	MIER2	-0.225031	-0.0347654	0.821955	0.00982126	0.0325548	3.2568e-07	2.05862e-06	6	6	6	asd_vs_adhd	0.986673	1
2	153532913	ENST00000493468	PRPF40A-211	ENSG00000196504	PRPF40A	-0.22499	-0.0190682	0.821987	0.0298314	0.0498956	1.93807e-10	1.61492e-09	13	13	13	asd_vs_adhd	0.986673	1
7	23719798	ENST00000462546	FAM221A-207	ENSG00000188732	FAM221A	0.224862	0.0114851	0.822087	0.08234	0.112728	1.49779e-22	2.48187e-21	21	21	21	asd_vs_adhd	0.986673	1
7	91503968	ENST00000425936	MTERF1-204	ENSG00000127989	MTERF	-0.22482	-0.0288052	0.822119	0.0116989	0.0138619	0.000924575	0.00393762	13	13	13	asd_vs_adhd	0.986673	1
17	45968641	ENST00000577279	AC018521.5-202	ENSG00000264920	RP11-6N17.4	0.224786	0.0628719	0.822146	0.00396533	0.01364	0.00100539	0.00426048	8	8	8	asd_vs_adhd	0.986673	1
6	25081548	ENSG00000168405	CMAHP	ENSG00000168405	CMAHP	0.224739	0.00759488	0.822182	0.140619	0.203009	4.55861e-49	5.62228e-48	18	18	18	asd_vs_adhd	0.986673	1
19	51834790	ENSG00000186806	VSIG10L	ENSG00000186806	VSIG10L	-0.224602	-0.0148691	0.822289	0.0180154	0.013493	0.000409101	0.00088457	37	44	44	asd_vs_adhd	0.986673	1
3	184102576	ENST00000464833	CHRD-211	ENSG00000090539	CHRD	-0.224579	-0.0521009	0.822307	0.00637028	0.17181	5.25456e-35	1.42897e-33	22	27	27	asd_vs_adhd	0.986673	1
18	10454625	ENSG00000154856	APCDD1	ENSG00000154856	APCDD1	-0.224554	-0.0119326	0.822326	0.0589343	0.0896931	4.78131e-21	2.53839e-20	24	28	28	asd_vs_adhd	0.986673	1
4	41258962	ENST00000512788	UCHL1-210	ENSG00000154277	UCHL1	-0.224505	-0.0313032	0.822364	0.0123616	0.0335287	1.89226e-07	1.22502e-06	8	8	8	asd_vs_adhd	0.986673	1
14	74353320	ENSG00000119725	ZNF410	ENSG00000119725	ZNF410	-0.224497	-0.0404948	0.822371	0.0080847	0.0102031	0.00212159	0.0043603	17	17	17	asd_vs_adhd	0.986673	1
16	19567042	ENST00000537186	C16orf62-207	ENSG00000103544	C16orf62	0.224495	0.00631039	0.822372	0.0866402	0.093452	8.84698e-19	1.23054e-17	46	60	60	asd_vs_adhd	0.986673	1
15	91474148	ENST00000394272	HDDC3-202	ENSG00000184508	HDDC3	-0.224474	-0.00288081	0.822388	0.0669986	0.109891	5.31441e-22	8.59395e-21	10	11	11	asd_vs_adhd	0.986673	1
2	216861052	ENSG00000115425	PECR	ENSG00000115425	PECR	-0.224369	-0.0259522	0.82247	0.0140627	0.0160101	0.000117811	0.00026497	23	30	30	asd_vs_adhd	0.986673	1
11	124966441	ENST00000531909	TMEM218-213	ENSG00000150433	TMEM218	-0.224286	-0.0305355	0.822534	0.0141147	0.0166136	0.00028434	0.00129187	15	22	22	asd_vs_adhd	0.986673	1
5	135468536	ENST00000545620	SMAD5-212	ENSG00000113658	SMAD5	-0.224239	-0.00852584	0.822571	0.1356	0.205709	1.23357e-42	4.30129e-41	32	32	32	asd_vs_adhd	0.986673	1
2	73441350	ENSG00000135632	SMYD5	ENSG00000135632	SMYD5	-0.224172	-0.0140117	0.822624	0.0640604	0.0971645	2.13616e-22	1.19704e-21	18	21	21	asd_vs_adhd	0.986673	1
6	90636248	ENSG00000112182	BACH2	ENSG00000112182	BACH2	0.224113	0.0308926	0.822669	0.0112817	0.0168274	7.93369e-05	0.000180849	16	20	20	asd_vs_adhd	0.986673	1
8	72753784	ENSG00000178860	MSC	ENSG00000178860	MSC	0.224089	0.0183063	0.822688	0.0379973	0.041478	3.31865e-10	1.0765e-09	52	62	62	asd_vs_adhd	0.986673	1
10	102034452	ENST00000370372	BLOC1S2-202	ENSG00000196072	BLOC1S2	0.224069	0.00602912	0.822703	0.34699	0.407192	4.68536e-101	7.15736e-99	26	26	26	asd_vs_adhd	0.986673	1
1	86194916	ENSG00000171502	COL24A1	ENSG00000171502	COL24A1	-0.224036	-0.00314014	0.822729	0.203425	0.271899	3.91835e-69	7.59247e-68	63	66	66	asd_vs_adhd	0.986673	1
7	72300004	ENST00000423945	SBDSP1-202	ENSG00000225648	SBDSP1	0.224023	0.0133418	0.82274	0.0629227	0.083493	7.72808e-17	9.72055e-16	12	15	15	asd_vs_adhd	0.986673	1
12	104237527	ENSG00000214198	TTC41P	ENSG00000214198	TTC41P	-0.223987	-0.00883652	0.822767	0.143269	0.190853	8.49148e-46	9.70846e-45	57	59	59	asd_vs_adhd	0.986673	1
5	70529154	ENSG00000254276	RP11-1198D22.2	ENSG00000254276	RP11-1198D22.2	0.223961	0.0115157	0.822788	0.0465735	0.078752	2.86188e-18	1.37667e-17	31	36	36	asd_vs_adhd	0.986673	1
7	100400187	ENSG00000196411	EPHB4	ENSG00000196411	EPHB4	-0.223948	-0.0146022	0.822798	0.0461713	0.0899863	8.24711e-21	4.34491e-20	6	6	6	asd_vs_adhd	0.986673	1
1	161087908	ENST00000368008	NIT1-202	ENSG00000158793	NIT1	0.223931	0.0444482	0.822811	0.00445482	0.0115581	0.00241739	0.0097449	5	6	6	asd_vs_adhd	0.986673	1
1	202300965	ENST00000487227	UBE2T-203	ENSG00000077152	UBE2T	0.223831	0.0215372	0.822889	0.0104739	0.235733	2.28443e-50	1.01608e-48	49	56	56	asd_vs_adhd	0.986673	1
17	10600911	ENSG00000170222	ADPRM	ENSG00000170222	ADPRM	-0.22381	-0.027865	0.822905	0.0128908	0.0335289	2.003e-08	5.86982e-08	6	6	6	asd_vs_adhd	0.986673	1
20	20951089	ENSG00000234104	AL133465.1	ENSG00000234104	AL133465.1	0.22373	0.0316525	0.822968	0.00696898	0.0206072	1.17798e-05	2.86323e-05	6	6	6	asd_vs_adhd	0.986673	1
1	230778235	ENST00000494371	COG2-208	ENSG00000135775	COG2	0.22371	0.0160736	0.822983	0.027226	0.0448974	1.37837e-09	1.074e-08	12	13	13	asd_vs_adhd	0.986673	1
11	62432781	ENST00000532971	METTL12-203	ENSG00000214756	METTL12	0.223694	0.0462393	0.822995	0.00840069	0.0126693	0.00141301	0.00587023	5	6	6	asd_vs_adhd	0.986673	1
16	82181767	ENST00000258169	MPHOSPH6-201	ENSG00000135698	MPHOSPH6	0.223671	0.0179565	0.823013	0.0764211	0.0986673	5.4199e-20	7.98086e-19	21	28	28	asd_vs_adhd	0.986673	1
6	110712974	ENSG00000203797	DDO	ENSG00000203797	DDO	0.223562	0.00907685	0.823098	0.172428	0.234593	2.26723e-57	3.36376e-56	16	16	16	asd_vs_adhd	0.986673	1
8	145576888	ENST00000531225	AC233992.2-201	ENSG00000271698	GS1-393G12.13	-0.223497	-0.0363438	0.823149	0.0142159	0.0346537	1.34137e-07	8.80931e-07	16	28	28	asd_vs_adhd	0.986673	1
1	1385069	ENST00000378785	ATAD3C-201	ENSG00000215915	ATAD3C	0.223386	0.0129498	0.823235	0.0521389	0.0904486	2.25045e-18	3.0638e-17	13	34	34	asd_vs_adhd	0.986673	1
10	104221149	ENSG00000138111	MFSD13A	ENSG00000138111	MFSD13A	0.22336	0.00609212	0.823256	0.142829	0.195711	8.00559e-47	9.37054e-46	33	33	33	asd_vs_adhd	0.986673	1
9	16409501	ENSG00000173068	BNC2	ENSG00000173068	BNC2	-0.223345	-0.0453176	0.823267	0.0158838	0.0108696	0.00156091	0.00323668	24	28	28	asd_vs_adhd	0.986673	1
17	4175275	ENST00000572484	UBE2G1-204	ENSG00000132388	UBE2G1	-0.223291	-0.0582596	0.823309	0.00697659	0.0112359	0.0029022	0.0115802	12	17	17	asd_vs_adhd	0.986673	1
2	182401403	ENST00000410087	CERKL-206	ENSG00000188452	CERKL	-0.223282	-0.0252552	0.823316	0.0523131	0.052775	5.60789e-11	4.87313e-10	54	55	55	asd_vs_adhd	0.986673	1
5	78111334	ENST00000396151	ARSB-202	ENSG00000113273	ARSB	-0.223253	-0.0413553	0.823338	0.00970765	0.0114122	0.00252455	0.0101519	22	24	24	asd_vs_adhd	0.986673	1
19	10416103	ENSG00000267673	FDX2	ENSG00000267673	FDX2	0.223222	0.0266923	0.823362	0.015883	0.0405173	6.25024e-10	1.99393e-09	7	7	7	asd_vs_adhd	0.986673	1
5	132028320	ENST00000378746	KIF3A-202	ENSG00000131437	KIF3A	-0.22317	-0.0337613	0.823403	0.00927601	0.028379	1.80643e-06	1.05917e-05	5	5	5	asd_vs_adhd	0.986673	1
9	102741461	ENSG00000023318	ERP44	ENSG00000023318	ERP44	-0.223102	-0.015935	0.823456	0.0256515	0.0381089	2.25697e-09	6.99923e-09	13	14	14	asd_vs_adhd	0.986673	1
3	112721287	ENSG00000163608	NEPRO	ENSG00000163608	NEPRO	0.223067	0.021305	0.823484	0.0403423	0.0496883	6.95042e-12	2.48477e-11	19	20	20	asd_vs_adhd	0.986673	1
1	53685207	ENST00000474227	C1orf123-203	ENSG00000162384	C1orf123	0.222991	0.0251723	0.823543	0.01793	0.0445474	1.79968e-09	1.39018e-08	9	9	9	asd_vs_adhd	0.986673	1
3	183948217	ENSG00000145198	VWA5B2	ENSG00000145198	VWA5B2	-0.222876	-0.00709915	0.823632	0.186969	0.263363	9.64237e-66	1.71291e-64	7	7	7	asd_vs_adhd	0.986673	1
1	40915774	ENSG00000187801	ZFP69B	ENSG00000187801	ZFP69B	-0.222856	-0.0223623	0.823647	0.0119735	0.0128711	0.00058784	0.00125574	19	19	19	asd_vs_adhd	0.986673	1
17	435948	ENST00000571805	VPS53-211	ENSG00000141252	VPS53	0.222836	0.0191346	0.823663	0.0240463	0.0431995	2.19269e-09	1.68349e-08	14	17	17	asd_vs_adhd	0.986673	1
6	152442904	ENST00000367251	SYNE1-205	ENSG00000131018	SYNE1	0.222832	0.0132608	0.823666	0.0479791	0.0173567	0.000205527	0.000950907	75	89	89	asd_vs_adhd	0.986673	1
2	220036619	ENSG00000115649	CNPPD1	ENSG00000115649	CNPPD1	0.222812	0.00916806	0.823682	0.132397	0.174252	2.54234e-41	2.59989e-40	9	11	11	asd_vs_adhd	0.986673	1
4	86936276	ENST00000395169	MAPK10-208	ENSG00000109339	MAPK10	0.222785	0.0176849	0.823703	0.0379056	0.0631714	5.62429e-13	5.59782e-12	15	17	17	asd_vs_adhd	0.986673	1
11	6280966	ENST00000334619	CCKBR-201	ENSG00000110148	CCKBR	0.222758	0.0365596	0.823724	0.01248	0.0185016	0.000126643	0.000601676	12	13	13	asd_vs_adhd	0.986673	1
2	172378987	ENST00000375252	CYBRD1-202	ENSG00000071967	CYBRD1	-0.222756	-0.0197032	0.823725	0.0202549	0.0265015	3.75478e-06	2.12805e-05	17	18	18	asd_vs_adhd	0.986673	1
3	41288090	ENSG00000168038	ULK4	ENSG00000168038	ULK4	-0.222756	-0.00464028	0.823725	0.551182	0.630184	3.85269e-234	1.20704e-231	54	55	55	asd_vs_adhd	0.986673	1
12	98847613	ENSG00000227825	SLC9A7P1	ENSG00000227825	SLC9A7P1	0.222655	0.0367399	0.823804	0.00955083	0.0216037	6.86156e-06	1.70122e-05	20	22	22	asd_vs_adhd	0.986673	1
19	5558178	ENSG00000223573	TINCR	ENSG00000223573	TINCR	-0.22265	-0.0103139	0.823808	0.0662944	0.0630431	9.68852e-15	3.99668e-14	47	63	63	asd_vs_adhd	0.986673	1
9	131084861	ENST00000608951	COQ4-204	ENSG00000167113	COQ4	-0.222613	-0.0306095	0.823837	0.0246033	0.0207099	4.96485e-05	0.000247533	20	26	26	asd_vs_adhd	0.986673	1
4	85887538	ENSG00000180769	WDFY3-AS2	ENSG00000180769	WDFY3-AS2	-0.222518	-0.0100097	0.82391	0.102334	0.142989	2.57406e-33	2.08939e-32	15	15	15	asd_vs_adhd	0.986673	1
11	105481725	ENST00000525187	GRIA4-206	ENSG00000152578	GRIA4	0.222486	0.0242779	0.823936	0.0183049	0.0224884	1.83102e-05	9.61252e-05	20	21	21	asd_vs_adhd	0.986673	1
7	22852251	ENST00000463284	TOMM7-204	ENSG00000196683	TOMM7	0.222482	0.00444838	0.823939	0.471493	0.562114	1.57672e-164	9.43912e-162	10	11	11	asd_vs_adhd	0.986673	1
2	241500209	ENST00000438823	DUSP28-203	ENSG00000188542	DUSP28	-0.222432	-0.0339273	0.823977	0.016242	0.0376599	3.53547e-08	2.44858e-07	11	12	12	asd_vs_adhd	0.986673	1
15	90931450	ENST00000268182	IQGAP1-201	ENSG00000140575	IQGAP1	-0.222412	-0.006893	0.823993	0.189419	0.255829	1.66597e-55	8.52234e-54	20	20	20	asd_vs_adhd	0.986673	1
2	242607674	ENST00000475693	ATG4B-217	ENSG00000168397	ATG4B	-0.2224	-0.164686	0.824002	0.00237327	0.0142105	0.000758591	0.0032624	7	8	8	asd_vs_adhd	0.986673	1
5	17684693	ENSG00000249937	LINC02223	ENSG00000249937	LINC02223	-0.222386	-0.00989511	0.824013	0.199545	0.285811	5.65196e-74	1.19499e-72	55	63	63	asd_vs_adhd	0.986673	1
14	69517598	ENSG00000139990	DCAF5	ENSG00000139990	DCAF5	-0.222379	-0.0167009	0.824019	0.037221	0.0825692	4.10149e-19	2.03715e-18	10	10	10	asd_vs_adhd	0.986673	1
6	5998232	ENST00000244766	NRN1-201	ENSG00000124785	NRN1	0.222355	0.0331576	0.824038	0.00885076	0.0208096	4.50022e-05	0.000225548	4	4	4	asd_vs_adhd	0.986673	1
2	191369068	ENSG00000189362	NEMP2	ENSG00000189362	NEMP2	-0.222326	-0.0227407	0.82406	0.0212831	0.01888	2.56758e-05	6.07734e-05	17	19	19	asd_vs_adhd	0.986673	1
2	11798304	ENSG00000169006	NTSR2	ENSG00000169006	NTSR2	-0.222269	-0.0177871	0.824104	0.0356776	0.182419	9.49783e-44	1.03163e-42	17	24	24	asd_vs_adhd	0.986673	1
17	20318860	ENSG00000189423	USP32P3	ENSG00000189423	USP32P3	0.22225	0.00698691	0.824119	0.182094	0.212902	1.89035e-51	2.45045e-50	25	30	30	asd_vs_adhd	0.986673	1
16	5083961	ENST00000588623	ALG1-204	ENSG00000033011	ALG1	0.222223	0.0147854	0.824141	0.0477188	0.0886828	6.71076e-18	8.91157e-17	12	20	20	asd_vs_adhd	0.986673	1
19	18668572	ENSG00000105700	KXD1	ENSG00000105700	KXD1	-0.222216	-0.0298841	0.824146	0.0128325	0.0291454	1.63504e-07	4.53012e-07	8	9	9	asd_vs_adhd	0.986673	1
19	24216276	ENSG00000213096	ZNF254	ENSG00000213096	ZNF254	0.222146	9.19378	0.8242	1.28226e-07	0.0761282	1.02978e-17	4.84446e-17	1	15	15	asd_vs_adhd	0.986673	1
3	139074442	ENSG00000184432	COPB2	ENSG00000184432	COPB2	-0.222014	-0.0120421	0.824303	0.0441575	0.0420534	3.23492e-10	1.04976e-09	46	51	51	asd_vs_adhd	0.986673	1
18	196539	ENST00000578786	USP14-204	ENSG00000101557	USP14	0.221969	0.0145556	0.824338	0.0487651	0.082925	5.83985e-17	7.38323e-16	7	7	7	asd_vs_adhd	0.986673	1
7	56019512	ENSG00000239789	MRPS17	ENSG00000239789	MRPS17	0.221921	0.0402583	0.824375	0.00873415	0.0393057	1.21454e-09	3.81305e-09	11	12	12	asd_vs_adhd	0.986673	1
2	95476791	ENSG00000229089	ANKRD20A8P	ENSG00000229089	ANKRD20A8P	-0.221903	-0.0274605	0.824389	0.0138725	0.0237216	2.72257e-06	6.9333e-06	6	7	7	asd_vs_adhd	0.986673	1
20	61438625	ENST00000450048	OGFR-203	ENSG00000060491	OGFR	0.221845	0.0442394	0.824434	0.00677553	0.0204969	4.32257e-05	0.000217136	4	7	7	asd_vs_adhd	0.986673	1
11	85978937	ENST00000524673	EED-204	ENSG00000074266	EED	0.22181	0.0233461	0.824462	0.0122346	0.0181586	0.000149173	0.000702131	15	15	15	asd_vs_adhd	0.986673	1
19	55999771	ENSG00000179954	SSC5D	ENSG00000179954	SSC5D	0.221791	0.0328998	0.824477	0.0113545	0.0101404	0.00225606	0.00462917	10	12	12	asd_vs_adhd	0.986673	1
5	13911466	ENST00000508040	DNAH5-203	ENSG00000039139	DNAH5	0.221771	0.0225604	0.824492	0.0206909	0.0230779	1.85083e-05	9.71192e-05	25	26	26	asd_vs_adhd	0.986673	1
14	92788925	ENSG00000140090	SLC24A4	ENSG00000140090	SLC24A4	-0.221644	-0.0135844	0.824591	0.0214066	0.0230267	3.76795e-06	9.50121e-06	44	52	52	asd_vs_adhd	0.986673	1
17	78234665	ENSG00000173821	RNF213	ENSG00000173821	RNF213	-0.221604	-0.0131382	0.824623	0.0668108	0.10653	1.42289e-24	8.62674e-24	29	37	37	asd_vs_adhd	0.986673	1
11	66036004	ENSG00000174903	RAB1B	ENSG00000174903	RAB1B	-0.221567	-0.0184314	0.824651	0.0301952	0.040956	4.7562e-10	1.52761e-09	16	16	16	asd_vs_adhd	0.986673	1
1	167690429	ENSG00000197965	MPZL1	ENSG00000197965	MPZL1	0.221534	0.0108465	0.824677	0.118816	0.138416	1.68932e-32	1.33267e-31	59	66	66	asd_vs_adhd	0.986673	1
8	42560726	ENST00000527318	AC103843.1-201	ENSG00000255101	RP11-412B14.1	-0.221449	-0.0159411	0.824743	0.0093391	0.0322441	3.28797e-07	2.07728e-06	13	18	18	asd_vs_adhd	0.986673	1
1	114935399	ENST00000358465	TRIM33-201	ENSG00000197323	TRIM33	-0.221422	-0.0343913	0.824763	0.0118102	0.0234785	1.48102e-05	7.86201e-05	10	10	10	asd_vs_adhd	0.986673	1
19	52430688	ENST00000391794	ZNF613-202	ENSG00000176024	ZNF613	-0.221398	-0.0554068	0.824783	0.00401933	0.0559818	1.03327e-11	9.44484e-11	14	17	17	asd_vs_adhd	0.986673	1
15	78632666	ENSG00000166426	CRABP1	ENSG00000166426	CRABP1	0.221373	0.0201043	0.824802	0.0364885	0.0597866	3.82452e-14	1.53082e-13	20	23	23	asd_vs_adhd	0.986673	1
10	104238986	ENST00000369905	ACTR1A-201	ENSG00000138107	ACTR1A	-0.221362	-0.0120567	0.82481	0.0190765	0.0318145	4.14598e-07	2.59456e-06	23	24	24	asd_vs_adhd	0.986673	1
7	42940871	ENSG00000261019	AC010132.4	ENSG00000261019	AC010132.4	0.221321	0.0110421	0.824842	0.0976761	0.13844	1.79438e-32	1.41463e-31	18	18	18	asd_vs_adhd	0.986673	1
19	4838353	ENST00000221957	PLIN3-201	ENSG00000105355	PLIN3	0.221275	0.0244345	0.824878	0.0525914	0.132734	9.58496e-27	1.89562e-25	19	25	25	asd_vs_adhd	0.986673	1
15	40328243	ENST00000558720	SRP14-204	ENSG00000140319	SRP14	-0.221261	-0.0198288	0.824889	0.014909	0.0335506	1.92285e-07	1.24382e-06	6	9	9	asd_vs_adhd	0.986673	1
1	63249806	ENSG00000125703	ATG4C	ENSG00000125703	ATG4C	-0.22124	-0.0131113	0.824905	0.0530037	0.0653995	2.82703e-15	1.19627e-14	33	39	39	asd_vs_adhd	0.986673	1
22	24108021	ENST00000401675	CHCHD10-201	ENSG00000250479	CHCHD10	-0.221225	-0.0497258	0.824917	0.00475109	0.0295134	1.15449e-06	6.89883e-06	2	2	2	asd_vs_adhd	0.986673	1
17	80402081	ENST00000577707	C17orf62-209	ENSG00000178927	C17orf62	0.221206	0.0327499	0.824932	0.0096715	0.0303261	7.33088e-07	4.47391e-06	10	17	17	asd_vs_adhd	0.986673	1
16	69599965	ENST00000567239	NFAT5-209	ENSG00000102908	NFAT5	-0.221131	-0.0377138	0.82499	0.00823646	0.0206999	4.49812e-05	0.000225456	11	11	11	asd_vs_adhd	0.986673	1
14	65472892	ENSG00000125952	MAX	ENSG00000125952	MAX	0.221113	0.0180535	0.825004	0.0588868	0.0840612	1.90346e-19	9.59644e-19	23	29	29	asd_vs_adhd	0.986673	1
8	26362202	ENST00000522362	PNMA2-204	ENSG00000240694	PNMA2	-0.221048	-0.0316129	0.825055	0.0165731	0.0398815	1.39176e-08	1.00017e-07	8	8	8	asd_vs_adhd	0.986673	1
14	94594116	ENST00000555558	IFI27L2-204	ENSG00000119632	IFI27L2	-0.220992	-0.0147528	0.825099	0.0551809	0.0319928	3.55315e-07	2.23763e-06	53	68	68	asd_vs_adhd	0.986673	1
1	248102275	ENST00000421144	OR2X1P-201	ENSG00000224830	OR2X1P	-0.220969	-0.00745951	0.825117	0.146288	0.225139	2.58598e-47	1.05294e-45	31	34	34	asd_vs_adhd	0.986673	1
4	120409798	ENST00000498873	AC093752.1-208	ENSG00000245958	RP11-33B1.1	-0.220912	-0.00818698	0.825161	0.137525	0.189052	7.78331e-39	2.39614e-37	29	30	30	asd_vs_adhd	0.986673	1
1	247338558	ENST00000452704	AL390728.3-201	ENSG00000224014	RP11-488L18.6	0.22086	0.0440734	0.825201	0.00364012	0.0112676	0.00281112	0.0112355	12	12	12	asd_vs_adhd	0.986673	1
7	33169144	ENST00000242067	BBS9-201	ENSG00000122507	BBS9	0.220847	0.00994479	0.825212	0.133469	0.169344	1.60799e-34	4.28867e-33	46	51	51	asd_vs_adhd	0.986673	1
7	134851220	ENST00000483029	C7orf49-209	ENSG00000122783	C7orf49	0.220846	0.0360521	0.825212	0.00543804	0.0116829	0.00224445	0.00908452	6	6	6	asd_vs_adhd	0.986673	1
19	50837057	ENST00000527780	NAPSB-202	ENSG00000131401	NAPSB	0.220823	0.011191	0.82523	0.0814708	0.1318	8.68282e-27	1.72027e-25	33	45	45	asd_vs_adhd	0.986673	1
8	41348173	ENST00000357743	GOLGA7-201	ENSG00000147533	GOLGA7	-0.220821	-0.0123337	0.825232	0.0547029	0.0811936	1.55757e-16	1.92311e-15	7	8	8	asd_vs_adhd	0.986673	1
17	15881047	ENST00000486706	ZSWIM7-210	ENSG00000214941	ZSWIM7	-0.22082	-0.0073623	0.825233	0.205337	0.252019	6.91576e-54	3.38345e-52	25	30	30	asd_vs_adhd	0.986673	1
8	53318366	ENST00000520811	ST18-214	ENSG00000147488	ST18	-0.220776	-0.039976	0.825267	0.0239826	0.0248678	8.23538e-06	4.49272e-05	20	20	20	asd_vs_adhd	0.986673	1
4	186288218	ENST00000505916	LRP2BP-202	ENSG00000109771	LRP2BP	0.220758	0.00649873	0.825281	0.198486	0.272509	4.91764e-61	2.92815e-59	25	29	29	asd_vs_adhd	0.986673	1
14	102228222	ENST00000328724	PPP2R5C-201	ENSG00000078304	PPP2R5C	0.220741	0.0167599	0.825294	0.0462608	0.0705128	2.00306e-14	2.18967e-13	23	24	24	asd_vs_adhd	0.986673	1
6	80816364	ENST00000320393	BCKDHB-201	ENSG00000083123	BCKDHB	-0.22074	-0.0127064	0.825295	0.0904813	0.107637	7.04199e-22	1.1338e-20	51	54	54	asd_vs_adhd	0.986673	1
14	51098776	ENST00000555720	SAV1-203	ENSG00000151748	SAV1	-0.220735	-0.0434391	0.825299	0.00433826	0.0144198	0.000685252	0.00296455	4	4	4	asd_vs_adhd	0.986673	1
19	52196597	ENST00000573266	SPACA6-207	ENSG00000182310	SPACA6P	0.220725	0.0215994	0.825306	0.0346745	0.0609411	1.48386e-12	1.43763e-11	11	16	16	asd_vs_adhd	0.986673	1
16	8946799	ENST00000396593	CARHSP1-202	ENSG00000153048	CARHSP1	0.220702	0.0152251	0.825324	0.0618943	0.0835002	7.80017e-17	9.80844e-16	42	50	50	asd_vs_adhd	0.986673	1
7	139993493	ENSG00000157800	SLC37A3	ENSG00000157800	SLC37A3	-0.220641	-0.0131667	0.825372	0.0849708	0.127213	1.47311e-29	1.05483e-28	37	42	42	asd_vs_adhd	0.986673	1
1	166808694	ENST00000367876	POGK-202	ENSG00000143157	POGK	0.22061	0.00661657	0.825396	0.251907	0.319105	3.38659e-72	2.69188e-70	22	23	23	asd_vs_adhd	0.986673	1
2	152341850	ENSG00000183091	NEB	ENSG00000183091	NEB	0.220605	0.0049473	0.8254	0.25703	0.335608	9.88053e-89	2.80421e-87	46	50	50	asd_vs_adhd	0.986673	1
6	126070726	ENST00000368364	HEY2-201	ENSG00000135547	HEY2	-0.220591	-0.0183836	0.825411	0.0301114	0.0514434	8.38012e-11	7.19534e-10	9	9	9	asd_vs_adhd	0.986673	1
15	71477960	ENST00000562634	THSD4-AS1-202	ENSG00000259964	RP11-673C5.2	-0.220578	-0.0204332	0.825421	0.0331653	0.0407418	8.08915e-09	5.92173e-08	33	40	40	asd_vs_adhd	0.986673	1
2	24303616	ENST00000413037	TP53I3-204	ENSG00000115129	TP53I3	0.220554	0.0358606	0.825439	0.00710939	0.0278269	1.99033e-06	1.16024e-05	2	2	2	asd_vs_adhd	0.986673	1
10	115880621	ENSG00000165813	CCDC186	ENSG00000165813	CCDC186	0.220446	0.0123715	0.825524	0.055119	0.0720273	9.81225e-17	4.43195e-16	40	51	51	asd_vs_adhd	0.986673	1
4	120056939	ENSG00000172399	MYOZ2	ENSG00000172399	MYOZ2	0.220339	0.0166876	0.825608	0.030191	0.0479924	1.71493e-11	5.99407e-11	54	56	56	asd_vs_adhd	0.986673	1
2	241526133	ENSG00000142330	CAPN10	ENSG00000142330	CAPN10	0.220291	0.0186288	0.825645	0.0278912	0.042863	2.15284e-10	7.07272e-10	18	22	22	asd_vs_adhd	0.986673	1
8	119935796	ENSG00000164761	TNFRSF11B	ENSG00000164761	TNFRSF11B	0.220275	0.0402888	0.825657	0.00563896	0.0186751	3.00587e-05	7.0745e-05	2	2	2	asd_vs_adhd	0.986673	1
10	38536850	ENSG00000226113	AL133217.1	ENSG00000226113	AL133217.1	-0.220269	-0.0291996	0.825662	0.0117516	0.0266233	6.50127e-07	1.73128e-06	4	4	4	asd_vs_adhd	0.986673	1
1	166958498	ENST00000367870	MAEL-201	ENSG00000143194	MAEL	-0.220236	-0.00782622	0.825687	0.12146	0.181491	3.30186e-37	9.62014e-36	17	17	17	asd_vs_adhd	0.986673	1
3	140977260	ENSG00000241400	AC022215.1	ENSG00000241400	AC022215.1	0.220232	0.0218039	0.82569	0.0191089	0.0359228	6.16474e-09	1.86014e-08	2	2	2	asd_vs_adhd	0.986673	1
11	30001660	ENSG00000261340	LINC01616	ENSG00000261340	LINC01616	-0.220194	-0.0122354	0.82572	0.0608	0.0898486	5.60842e-21	2.97161e-20	31	31	31	asd_vs_adhd	0.986673	1
12	130517999	ENSG00000214039	LINC02418	ENSG00000214039	LINC02418	0.220172	0.0266216	0.825737	0.0111106	0.0206835	1.20141e-05	2.91754e-05	12	13	13	asd_vs_adhd	0.986673	1
2	202565277	ENST00000264276	ALS2-201	ENSG00000003393	ALS2	-0.220157	-0.0141616	0.825749	0.0557171	0.0528826	4.87018e-11	4.25335e-10	54	58	58	asd_vs_adhd	0.986673	1
9	131581930	ENSG00000198917	SPOUT1	ENSG00000198917	SPOUT1	0.220156	0.0158519	0.82575	0.0380594	0.0554066	3.70057e-13	1.41455e-12	15	22	22	asd_vs_adhd	0.986673	1
8	19297388	ENST00000519222	CSGALNACT1-207	ENSG00000147408	CSGALNACT1	0.220072	-0.000829418	0.825815	0.164681	0.214255	1.11016e-44	4.15905e-43	56	61	61	asd_vs_adhd	0.986673	1
2	780348	ENST00000415700	LINC01115-201	ENSG00000237667	LINC01115	0.219977	0.00993518	0.825889	0.0833301	0.0934762	8.38898e-19	1.16848e-17	33	39	39	asd_vs_adhd	0.986673	1
9	14737394	ENST00000380880	FREM1-202	ENSG00000164946	FREM1	-0.219945	-0.0219446	0.825914	0.0209237	0.0353141	9.80318e-08	6.51054e-07	11	13	13	asd_vs_adhd	0.986673	1
1	113252616	ENSG00000155367	PPM1J	ENSG00000155367	PPM1J	-0.219861	-0.0191988	0.82598	0.0219765	0.030529	9.71611e-08	2.72485e-07	28	33	33	asd_vs_adhd	0.986673	1
3	193310933	ENST00000392438	OPA1-208	ENSG00000198836	OPA1	0.219819	0.0196947	0.826012	0.0340603	0.0109296	0.00317504	0.0125923	62	80	80	asd_vs_adhd	0.986673	1
12	5153085	ENST00000252321	KCNA5-201	ENSG00000130037	KCNA5	-0.219777	-0.015241	0.826045	0.0429899	0.0765421	1.47716e-15	1.72936e-14	12	12	12	asd_vs_adhd	0.986673	1
15	89190143	ENST00000557824	ISG20-204	ENSG00000172183	ISG20	0.219732	0.0540506	0.82608	0.00219684	0.024092	1.12568e-05	6.05492e-05	5	6	6	asd_vs_adhd	0.986673	1
17	62964340	ENST00000565833	AMZ2P1-203	ENSG00000214174	AMZ2P1	0.219718	0.0427469	0.826091	0.00575126	0.0175173	0.000192311	0.000893353	8	8	8	asd_vs_adhd	0.986673	1
17	15635597	ENST00000491819	TBC1D26-204	ENSG00000214946	TBC1D26	-0.219638	-0.0113376	0.826153	0.0571778	0.0639818	3.98824e-13	4.01137e-12	23	25	25	asd_vs_adhd	0.986673	1
1	52231212	ENST00000531819	OSBPL9-221	ENSG00000117859	OSBPL9	-0.219596	-0.0262444	0.826186	0.0163077	0.0108869	0.00333303	0.0131764	43	45	45	asd_vs_adhd	0.986673	1
11	76063741	ENST00000531878	THAP12-205	ENSG00000137492	PRKRIR	-0.219493	-0.0350708	0.826266	0.0082593	0.0189011	0.00010513	0.000504638	12	12	12	asd_vs_adhd	0.986673	1
6	45869498	ENST00000339561	CLIC5-202	ENSG00000112782	CLIC5	0.219478	0.0161644	0.826278	0.033674	0.042576	3.93927e-09	2.95757e-08	43	46	46	asd_vs_adhd	0.986673	1
14	45431442	ENST00000361462	TOGARAM1-201	ENSG00000198718	FAM179B	0.219471	0.0307766	0.826283	0.0100385	0.0165947	0.000280304	0.00127452	11	12	12	asd_vs_adhd	0.986673	1
1	151375201	ENST00000368863	POGZ-203	ENSG00000143442	POGZ	-0.219368	-0.0219986	0.826363	0.0253144	0.0119219	0.00208605	0.00847672	26	31	31	asd_vs_adhd	0.986673	1
7	128307097	ENSG00000271553	AC018638.7	ENSG00000271553	AC018638.7	0.219321	0.0295399	0.8264	0.00829719	0.0187397	3.1193e-05	7.3336e-05	12	12	12	asd_vs_adhd	0.986673	1
10	72058732	ENST00000357631	LRRC20-202	ENSG00000172731	LRRC20	-0.219304	-0.0169066	0.826413	0.0285523	0.057168	8.65731e-12	7.96415e-11	17	18	18	asd_vs_adhd	0.986673	1
3	190231848	ENST00000447382	IL1RAP-213	ENSG00000196083	IL1RAP	0.21928	0.0345773	0.826432	0.0223771	0.0213873	3.74829e-05	0.000189794	34	39	39	asd_vs_adhd	0.986673	1
1	2336236	ENSG00000157911	PEX10	ENSG00000157911	PEX10	0.219185	0.0226502	0.826506	0.0201188	0.0630817	7.91014e-15	3.27595e-14	3	8	8	asd_vs_adhd	0.986673	1
19	46969748	ENST00000438932	PNMA8A-202	ENSG00000182013	PNMAL1	-0.219181	-0.0144636	0.826509	0.0531509	0.100798	3.4265e-20	5.09467e-19	14	15	15	asd_vs_adhd	0.986673	1
6	100023588	ENSG00000219755	AL137784.1	ENSG00000219755	AL137784.1	-0.219172	-0.010293	0.826516	0.0541032	0.0650347	3.29595e-15	1.38957e-14	28	38	38	asd_vs_adhd	0.986673	1
4	756175	ENST00000503571	AC139887.2-201	ENSG00000249592	RP11-440L14.1	-0.219131	-0.0290277	0.826548	0.0199591	0.0281345	2.0182e-06	1.17564e-05	21	24	24	asd_vs_adhd	0.986673	1
17	42875816	ENST00000426548	GJC1-202	ENSG00000182963	GJC1	-0.219108	-0.0163456	0.826566	0.0337538	0.0497858	2.00139e-10	1.66487e-09	19	19	19	asd_vs_adhd	0.986673	1
19	21203426	ENST00000261560	ZNF430-201	ENSG00000118620	ZNF430	-0.219082	-0.0421454	0.826586	0.00576895	0.024747	7.80662e-06	4.26722e-05	2	2	2	asd_vs_adhd	0.986673	1
4	76995866	ENST00000513494	ART3-215	ENSG00000156219	ART3	0.219071	0.022439	0.826595	0.0153826	0.031095	5.69613e-07	3.51671e-06	17	17	17	asd_vs_adhd	0.986673	1
3	150588832	ENST00000465419	MINDY4B-201	ENSG00000214237	FAM188B2	0.219068	0.0666171	0.826597	0.00369636	0.040133	1.0673e-08	7.74037e-08	7	11	11	asd_vs_adhd	0.986673	1
1	202300785	ENSG00000077152	UBE2T	ENSG00000077152	UBE2T	0.219028	0.0272511	0.826628	0.0329414	0.0582989	1.06476e-13	4.17799e-13	32	40	40	asd_vs_adhd	0.986673	1
9	127020249	ENST00000320246	NEK6-201	ENSG00000119408	NEK6	0.218993	0.0223355	0.826655	0.0186368	0.0467254	6.22976e-10	4.99243e-09	6	6	6	asd_vs_adhd	0.986673	1
1	226736501	ENSG00000203685	STUM	ENSG00000203685	STUM	-0.218825	-0.00625255	0.826786	0.0797317	0.0759321	1.21012e-17	5.68068e-17	55	55	55	asd_vs_adhd	0.986673	1
21	47556176	ENSG00000160282	FTCD	ENSG00000160282	FTCD	-0.218816	-0.00457151	0.826793	0.325244	0.391353	2.78975e-110	1.22141e-108	47	51	51	asd_vs_adhd	0.986673	1
2	85822879	ENST00000443647	RNF181-204	ENSG00000168894	RNF181	0.218786	0.0104851	0.826817	0.0208182	0.0180277	0.000152512	0.000717007	26	28	28	asd_vs_adhd	0.986673	1
14	74324841	ENST00000556219	PTGR2-207	ENSG00000140043	PTGR2	-0.218781	-0.00744124	0.82682	0.138218	0.192214	1.03736e-40	3.37414e-39	39	43	43	asd_vs_adhd	0.986673	1
7	63770437	ENST00000606716	ZNF736-208	ENSG00000234444	ZNF736	0.218728	0.0271384	0.826862	0.0139288	0.0104448	0.00390536	0.0152896	13	14	14	asd_vs_adhd	0.986673	1
14	23067146	ENSG00000100439	ABHD4	ENSG00000100439	ABHD4	0.218684	0.0187332	0.826896	0.0149888	0.0175256	5.21069e-05	0.000120416	17	19	19	asd_vs_adhd	0.986673	1
15	75287914	ENST00000567920	SCAMP5-214	ENSG00000198794	SCAMP5	-0.218679	-0.00467999	0.8269	0.0209564	0.0176738	0.000178423	0.000831631	19	22	22	asd_vs_adhd	0.986673	1
19	44332354	ENST00000593164	ZNF283-207	ENSG00000167637	ZNF283	-0.218651	-0.00922724	0.826922	0.0774417	0.089512	4.97052e-18	6.64244e-17	41	47	47	asd_vs_adhd	0.986673	1
9	14586767	ENST00000608871	AL159169.3-201	ENSG00000273399	RP11-408A13.3	0.218633	0.0242296	0.826936	0.00776969	0.0243654	8.32022e-06	4.53761e-05	6	8	8	asd_vs_adhd	0.986673	1
4	39481875	ENSG00000224097	AC021148.1	ENSG00000224097	AC021148.1	0.218541	-0.011781	0.827008	0.0466958	0.0628483	1.00961e-14	4.15914e-14	16	17	17	asd_vs_adhd	0.986673	1
13	95117711	ENST00000472871	DCT-203	ENSG00000080166	DCT	-0.218497	-0.00723345	0.827042	0.168936	0.198776	5.05787e-41	1.66344e-39	87	90	90	asd_vs_adhd	0.986673	1
16	23072727	ENST00000563129	AC127459.1-201	ENSG00000260566	RP11-20G6.3	0.218488	0.0169382	0.827049	0.0396424	0.0589345	4.08599e-12	3.83846e-11	22	23	23	asd_vs_adhd	0.986673	1
2	132118066	ENSG00000233087	WTH3DI	ENSG00000233087	WTH3DI	-0.218351	-0.00891354	0.827156	0.1207	0.154222	4.96452e-36	4.36935e-35	34	41	41	asd_vs_adhd	0.986673	1
9	97041040	ENST00000480716	ZNF169-203	ENSG00000175787	ZNF169	0.218314	0.00702451	0.827184	0.215169	0.227479	3.39068e-48	1.42378e-46	66	72	72	asd_vs_adhd	0.986673	1
1	53552855	ENSG00000162383	SLC1A7	ENSG00000162383	SLC1A7	0.218275	0.00523907	0.827215	0.309985	0.39021	2.36851e-108	9.98916e-107	23	27	27	asd_vs_adhd	0.986673	1
17	41561233	ENSG00000067596	DHX8	ENSG00000067596	DHX8	-0.218239	-0.0494558	0.827243	0.0032587	0.0136503	0.000400572	0.000866906	11	11	11	asd_vs_adhd	0.986673	1
2	28974612	ENST00000427786	PPP1CB-206	ENSG00000213639	PPP1CB	-0.218196	-0.044682	0.827276	0.00422864	0.0113723	0.00260894	0.0104715	8	12	12	asd_vs_adhd	0.986673	1
9	138354573	ENST00000603624	PPP1R26-AS1-202	ENSG00000225361	PPP1R26-AS1	-0.218129	-0.0314409	0.827328	0.0106399	0.220909	3.48128e-47	1.41294e-45	26	51	51	asd_vs_adhd	0.986673	1
3	113161565	ENST00000295872	SPICE1-201	ENSG00000163611	SPICE1	0.218128	0.0233988	0.82733	0.0360983	0.0197643	6.73467e-05	0.000330563	72	75	75	asd_vs_adhd	0.986673	1
10	97667722	ENST00000423344	CC2D2B-203	ENSG00000173088	C10orf131	-0.218045	-0.0442011	0.827394	0.00452698	0.0151566	0.000489701	0.00215796	13	13	13	asd_vs_adhd	0.986673	1
19	8439257	ENSG00000269386	RAB11B-AS1	ENSG00000269386	RAB11B-AS1	-0.217908	-0.0142662	0.8275	0.0477041	0.0746401	1.99427e-17	9.26792e-17	10	16	16	asd_vs_adhd	0.986673	1
11	34874641	ENSG00000149089	APIP	ENSG00000149089	APIP	0.217874	0.00480457	0.827527	0.402088	0.48694	1.12764e-150	9.47842e-149	36	36	36	asd_vs_adhd	0.986673	1
19	8373762	ENST00000595856	NDUFA7-203	ENSG00000267855	NDUFA7	0.217846	0.0156244	0.827549	0.0427823	0.0784673	7.96867e-16	9.47313e-15	6	11	11	asd_vs_adhd	0.986673	1
3	57994127	ENST00000358537	FLNB-202	ENSG00000136068	FLNB	0.217816	0.0250262	0.827573	0.0141174	0.0100748	0.0048209	0.0186449	20	22	22	asd_vs_adhd	0.986673	1
2	7057163	ENST00000437589	RNF144A-AS1-204	ENSG00000228203	RNF144A-AS1	-0.2178	-0.0287033	0.827585	0.0173366	0.0474961	5.56133e-10	4.477e-09	7	7	7	asd_vs_adhd	0.986673	1
14	67804788	ENST00000555474	ATP6V1D-210	ENSG00000100554	ATP6V1D	-0.2177	-0.0400022	0.827663	0.00610276	0.0103598	0.00409774	0.0159862	5	5	5	asd_vs_adhd	0.986673	1
17	19015313	ENSG00000262202	AC007952.4	ENSG00000262202	AC007952.4	-0.217693	-0.0158383	0.827668	0.0795579	0.0976041	3.26646e-23	1.88987e-22	26	33	33	asd_vs_adhd	0.986673	1
1	27431942	ENST00000374086	SLC9A1-203	ENSG00000090020	SLC9A1	-0.217681	0.0268716	0.827678	0.019062	0.0179232	0.000147536	0.000694794	19	26	26	asd_vs_adhd	0.986673	1
4	178366133	ENSG00000250131	AC078881.1	ENSG00000250131	AC078881.1	0.217657	0.01014	0.827696	0.0617281	0.0752376	6.16005e-18	2.91897e-17	41	47	47	asd_vs_adhd	0.986673	1
4	100845464	ENST00000469942	DNAJB14-207	ENSG00000164031	DNAJB14	0.217593	0.027941	0.827747	0.0124402	0.0428314	3.01985e-09	2.29077e-08	2	2	2	asd_vs_adhd	0.986673	1
19	33087913	ENSG00000105186	ANKRD27	ENSG00000105186	ANKRD27	-0.217572	-0.00526976	0.827763	0.455327	0.510058	1.3074e-161	1.29793e-159	48	51	51	asd_vs_adhd	0.986673	1
1	59120412	ENST00000493821	MYSM1-207	ENSG00000162601	MYSM1	0.217512	0.037801	0.82781	0.00628357	0.0116902	0.00230878	0.00932999	12	13	13	asd_vs_adhd	0.986673	1
12	102091450	ENST00000549872	CHPT1-205	ENSG00000111666	CHPT1	0.217488	0.00771316	0.827828	0.0992085	0.151078	9.35412e-31	2.15717e-29	22	29	29	asd_vs_adhd	0.986673	1
6	13574875	ENST00000606117	SIRT5-205	ENSG00000124523	SIRT5	0.217458	0.00801493	0.827851	0.0393566	0.0339707	1.53815e-07	1.00488e-06	28	30	30	asd_vs_adhd	0.986673	1
11	85405331	ENST00000525702	SYTL2-213	ENSG00000137501	SYTL2	-0.217454	-0.0307009	0.827854	0.0102057	0.0331118	2.05096e-07	1.32216e-06	6	6	6	asd_vs_adhd	0.986673	1
19	52359055	ENSG00000161551	ZNF577	ENSG00000161551	ZNF577	-0.217441	-0.00507512	0.827865	0.37503	0.451575	6.65583e-134	4.32791e-132	50	53	53	asd_vs_adhd	0.986673	1
13	40229764	ENSG00000133103	COG6	ENSG00000133103	COG6	-0.217433	-0.0127554	0.827871	0.121473	0.134449	3.5303e-31	2.6773e-30	66	80	80	asd_vs_adhd	0.986673	1
19	57056935	ENST00000596587	AC005498.3-201	ENSG00000269696	AC007228.11	-0.217412	-0.00507384	0.827887	0.387216	0.472483	7.3897e-127	1.8923e-124	40	41	41	asd_vs_adhd	0.986673	1
11	105866350	ENST00000529805	MSANTD4-202	ENSG00000170903	MSANTD4	-0.217412	-0.0254582	0.827888	0.016307	0.0270402	3.41879e-06	1.94596e-05	7	7	7	asd_vs_adhd	0.986673	1
11	11292423	ENSG00000110328	GALNT18	ENSG00000110328	GALNT18	-0.21733	-0.0122016	0.827951	0.0804895	0.130226	2.49213e-30	1.83517e-29	50	53	53	asd_vs_adhd	0.986673	1
2	242254515	ENSG00000168385	2021-09-02	ENSG00000168385	2021-09-02	0.217322	0.00417813	0.827958	0.513458	0.617772	1.81805e-226	5.09985e-224	21	22	22	asd_vs_adhd	0.986673	1
1	243419320	ENSG00000054282	SDCCAG8	ENSG00000054282	SDCCAG8	0.217263	0.00990097	0.828003	0.074928	0.0739627	3.74247e-17	1.71968e-16	46	65	65	asd_vs_adhd	0.986673	1
16	21474526	ENST00000522841	SMG1P3-206	ENSG00000180747	CTD-2547E10.2	-0.217222	-0.0189963	0.828035	0.0385718	0.0317589	3.97875e-07	2.49396e-06	35	40	40	asd_vs_adhd	0.986673	1
6	170064382	ENST00000496752	WDR27-210	ENSG00000184465	WDR27	0.217212	0.0317462	0.828043	0.00820674	0.0236638	1.21653e-05	6.52261e-05	6	6	6	asd_vs_adhd	0.986673	1
15	24480225	ENSG00000261621	AC087463.4	ENSG00000261621	AC087463.4	0.217183	0.0170584	0.828066	0.0400392	0.0698948	2.64998e-16	1.17342e-15	48	54	54	asd_vs_adhd	0.986673	1
3	44158791	ENST00000568686	AC006058.1-201	ENSG00000261786	RP4-555D20.2	0.21711	0.0273851	0.828122	0.017827	0.0186137	0.000113366	0.000541765	15	18	18	asd_vs_adhd	0.986673	1
1	151170425	ENSG00000143398	PIP5K1A	ENSG00000143398	PIP5K1A	-0.2171	-0.0230711	0.828131	0.0222565	0.0396296	1.09167e-09	3.43491e-09	14	14	14	asd_vs_adhd	0.986673	1
7	5957357	ENST00000474507	CCZ1-203	ENSG00000122674	CCZ1	0.217087	0.00654309	0.828141	0.220975	0.300976	7.76028e-67	5.39693e-65	11	18	18	asd_vs_adhd	0.986673	1
12	12482199	ENST00000396349	MANSC1-201	ENSG00000111261	MANSC1	-0.217072	-0.0500172	0.828152	0.00342392	0.0126321	0.00153518	0.0063477	8	10	10	asd_vs_adhd	0.986673	1
20	33814457	ENSG00000125966	MMP24	ENSG00000125966	MMP24	-0.217058	-0.042528	0.828163	0.00859522	0.0138383	0.000354308	0.000769197	10	10	10	asd_vs_adhd	0.986673	1
16	89724237	ENST00000565890	SPATA33-204	ENSG00000167523	SPATA33	-0.217021	-0.0171841	0.828192	0.0382576	0.0529624	5.22271e-11	4.55092e-10	19	27	27	asd_vs_adhd	0.986673	1
17	61864410	ENST00000457800	DDX42-203	ENSG00000198231	DDX42	0.21702	0.0109595	0.828193	0.110097	0.146591	1.10702e-29	2.44903e-28	36	38	38	asd_vs_adhd	0.986673	1
7	150497631	ENST00000004103	TMEM176A-201	ENSG00000002933	TMEM176A	0.217009	0.0112377	0.828201	0.0927577	0.147948	7.38908e-30	1.64617e-28	12	12	12	asd_vs_adhd	0.986673	1
7	38217824	ENST00000009041	STARD3NL-201	ENSG00000010270	STARD3NL	-0.216947	-0.0112349	0.82825	0.0153511	0.0156955	0.000417535	0.00185922	20	21	21	asd_vs_adhd	0.986673	1
11	67374429	ENST00000532260	NDUFV1-222	ENSG00000167792	NDUFV1	0.216938	0.0233503	0.828256	0.0232413	0.0476387	5.2155e-10	4.20739e-09	10	11	11	asd_vs_adhd	0.986673	1
9	114324857	ENST00000466771	PTGR1-207	ENSG00000106853	PTGR1	-0.216909	-0.0116613	0.828279	0.0782875	0.0856523	2.72787e-17	3.5145e-16	84	86	86	asd_vs_adhd	0.986673	1
5	36192694	ENSG00000152620	NADK2	ENSG00000152620	NADK2	0.216856	0.0106869	0.828321	0.0587117	0.0918059	2.20905e-21	1.18874e-20	24	25	25	asd_vs_adhd	0.986673	1
12	104359681	ENST00000544060	TDG-208	ENSG00000139372	TDG	0.216737	0.0225782	0.828413	0.0179373	0.0396264	1.29563e-08	9.33968e-08	14	15	15	asd_vs_adhd	0.986673	1
19	9764434	ENST00000588653	ZNF562-206	ENSG00000171466	ZNF562	-0.216642	-0.0148022	0.828487	0.0317447	0.0497362	1.82443e-10	1.52338e-09	27	30	30	asd_vs_adhd	0.986673	1
19	1088147	ENST00000215587	POLR2E-201	ENSG00000099817	POLR2E	0.216635	0.0132406	0.828493	0.0321973	0.0538743	2.41328e-11	2.1524e-10	16	24	24	asd_vs_adhd	0.986673	1
12	117486603	ENST00000482176	TESC-204	ENSG00000088992	TESC	0.216629	0.0166079	0.828497	0.0359762	0.0584253	4.01454e-12	3.77512e-11	9	10	10	asd_vs_adhd	0.986673	1
9	138096568	ENSG00000227958	AL390778.1	ENSG00000227958	AL390778.1	0.216556	0.0291043	0.828555	0.0140095	0.0278252	3.70224e-07	1.00295e-06	5	7	7	asd_vs_adhd	0.986673	1
11	82972799	ENST00000529745	CCDC90B-215	ENSG00000137500	CCDC90B	0.216553	0.0132487	0.828557	0.0314069	0.0495773	1.94471e-10	1.62031e-09	16	17	17	asd_vs_adhd	0.986673	1
3	19988571	ENSG00000144566	RAB5A	ENSG00000144566	RAB5A	0.216515	0.0155244	0.828586	0.0591246	0.106229	1.37279e-24	8.33349e-24	8	8	8	asd_vs_adhd	0.986673	1
6	42018260	ENST00000372982	TAF8-203	ENSG00000137413	TAF8	0.216497	0.0210996	0.8286	0.0189325	0.0394995	1.72886e-08	1.23203e-07	26	38	38	asd_vs_adhd	0.986673	1
5	10269601	ENSG00000271715	AC012640.3	ENSG00000271715	AC012640.3	-0.216487	-0.0125414	0.828608	0.0640726	0.0703081	1.94324e-16	8.65718e-16	42	46	46	asd_vs_adhd	0.986673	1
12	45408455	ENSG00000185610	DBX2	ENSG00000185610	DBX2	0.216483	0.017443	0.828611	0.0239935	0.0267689	5.52218e-07	1.47773e-06	23	28	28	asd_vs_adhd	0.986673	1
3	47045662	ENST00000441027	NBEAL2-203	ENSG00000160796	NBEAL2	0.216407	0.0291547	0.828671	0.0060772	0.0105219	0.00375444	0.0147365	10	10	10	asd_vs_adhd	0.986673	1
6	46820336	ENST00000265417	ADGRF5-201	ENSG00000069122	GPR116	0.216246	0.0233922	0.828796	0.0121744	0.0132455	0.00115608	0.00486093	18	23	23	asd_vs_adhd	0.986673	1
19	44669257	ENST00000300823	ZNF226-201	ENSG00000167380	ZNF226	0.216239	0.38587	0.828802	0.000586088	0.0277756	1.88077e-06	1.10028e-05	4	7	7	asd_vs_adhd	0.986673	1
21	47649438	ENST00000420074	MCM3AP-AS1-202	ENSG00000215424	MCM3AP-AS1	-0.216136	-0.0289536	0.828882	0.013155	0.0364636	6.28766e-08	4.25294e-07	6	6	6	asd_vs_adhd	0.986673	1
11	5269313	ENSG00000213934	HBG1	ENSG00000213934	HBG1	-0.216114	-0.0201011	0.828899	0.0214992	0.0450344	7.69911e-11	2.58934e-10	15	17	17	asd_vs_adhd	0.986673	1
7	47814250	ENSG00000158683	PKD1L1	ENSG00000158683	PKD1L1	0.216096	0.00765586	0.828913	0.235314	0.257914	2.83201e-64	4.86606e-63	55	56	56	asd_vs_adhd	0.986673	1
11	100862811	ENSG00000170647	TMEM133	ENSG00000170647	TMEM133	0.216011	0.0208572	0.828979	0.0284013	0.0373719	3.17186e-09	9.75249e-09	31	35	35	asd_vs_adhd	0.986673	1
3	75673837	ENST00000492925	RPL23AP49-201	ENSG00000243422	RP11-413E6.1	-0.215969	-0.00766525	0.829012	0.147773	0.186708	6.84226e-39	2.11451e-37	46	60	60	asd_vs_adhd	0.986673	1
12	50497602	ENSG00000167588	GPD1	ENSG00000167588	GPD1	-0.215943	-0.0298767	0.829032	0.012277	0.02764	3.6255e-07	9.82935e-07	5	5	5	asd_vs_adhd	0.986673	1
12	48876286	ENSG00000177627	C12orf54	ENSG00000177627	C12orf54	0.215916	0.023961	0.829053	0.0157029	0.0154551	0.000160808	0.000357806	33	34	34	asd_vs_adhd	0.986673	1
3	44619715	ENSG00000144792	ZNF660	ENSG00000144792	ZNF660	0.215911	0.00797829	0.829057	0.131619	0.189306	4.93086e-45	5.53523e-44	16	16	16	asd_vs_adhd	0.986673	1
2	219129083	ENST00000422731	AAMP-203	ENSG00000127837	AAMP	0.215895	0.0270816	0.82907	0.0151302	0.0130722	0.00130078	0.00543236	16	22	22	asd_vs_adhd	0.986673	1
17	15603006	ENST00000593105	ZNF286A-221	ENSG00000187607	ZNF286A	-0.215886	-0.0109752	0.829077	0.0842908	0.133898	2.63997e-27	5.33541e-26	9	9	9	asd_vs_adhd	0.986673	1
17	15603006	ENST00000412988	AC005324.4-201	ENSG00000255104	ZNF286A	-0.215886	-0.0109752	0.829077	0.0842908	0.12743	1.30496e-25	2.47528e-24	9	9	9	asd_vs_adhd	0.986673	1
4	84328496	ENST00000508591	HELQ-203	ENSG00000163312	HELQ	-0.215858	-0.0212008	0.829098	0.0213848	0.0377733	3.644e-08	2.52079e-07	20	22	22	asd_vs_adhd	0.986673	1
10	71211229	ENST00000373290	TSPAN15-201	ENSG00000099282	TSPAN15	0.215857	0.0132158	0.829099	0.0618071	0.0804953	1.85361e-16	2.2791e-15	57	61	61	asd_vs_adhd	0.986673	1
7	150068253	ENST00000425389	REPIN1-202	ENSG00000214022	REPIN1	0.215839	0.0447334	0.829113	0.0108776	0.014867	0.00057406	0.00250528	12	18	18	asd_vs_adhd	0.986673	1
3	113303529	ENST00000488390	SIDT1-209	ENSG00000072858	SIDT1	0.215824	0.00671256	0.829125	0.228868	0.275936	2.75171e-60	1.60292e-58	32	35	35	asd_vs_adhd	0.986673	1
20	61926392	ENST00000422202	COL20A1-203	ENSG00000101203	COL20A1	0.215768	0.0233991	0.829169	0.0198412	0.0532034	4.14947e-11	3.64296e-10	10	13	13	asd_vs_adhd	0.986673	1
10	135280478	ENST00000475114	SCART1-203	ENSG00000214279	RP11-108K14.4	-0.215762	-0.0265877	0.829174	0.014214	0.0341249	1.6093e-07	1.0495e-06	7	8	8	asd_vs_adhd	0.986673	1
6	58272361	ENST00000422882	LINC00680-204	ENSG00000215190	LINC00680	0.215761	0.00719556	0.829174	0.142957	0.202587	2.49855e-42	8.57374e-41	14	15	15	asd_vs_adhd	0.986673	1
10	135207675	ENST00000317502	MTG1-201	ENSG00000148824	MTG1	0.215742	0.00875184	0.829189	0.128535	0.174299	8.58172e-36	2.3948e-34	10	12	12	asd_vs_adhd	0.986673	1
19	36370129	ENST00000591165	APLP1-210	ENSG00000105290	APLP1	0.21574	0.0150621	0.82919	0.0494673	0.0615185	1.24325e-12	1.21048e-11	27	28	28	asd_vs_adhd	0.986673	1
12	49359123	ENSG00000169884	WNT10B	ENSG00000169884	WNT10B	-0.215698	-0.00594198	0.829223	0.249998	0.302808	9.39123e-79	2.16178e-77	24	28	28	asd_vs_adhd	0.986673	1
11	117857063	ENSG00000110324	IL10RA	ENSG00000110324	IL10RA	-0.215686	-0.0625207	0.829233	0.010469	0.0111903	0.00131092	0.00273191	19	23	23	asd_vs_adhd	0.986673	1
7	130628921	ENST00000433079	LINC-PINT-205	ENSG00000231721	LINC-PINT	0.215672	0.0135932	0.829243	0.0494376	0.0832888	8.06037e-17	1.01256e-15	12	15	15	asd_vs_adhd	0.986673	1
17	33570055	ENSG00000166750	SLFN5	ENSG00000166750	SLFN5	0.215654	0.00691142	0.829257	0.165235	0.179724	9.06463e-43	9.62479e-42	45	51	51	asd_vs_adhd	0.986673	1
12	59989848	ENSG00000118596	SLC16A7	ENSG00000118596	SLC16A7	-0.215629	-0.0598202	0.829277	0.00548607	0.0123106	0.000741753	0.00157296	12	12	12	asd_vs_adhd	0.986673	1
4	156289318	ENST00000379248	MAP9-202	ENSG00000164114	MAP9	0.215615	0.0313762	0.829288	0.0100769	0.0186284	0.000114891	0.000548759	11	11	11	asd_vs_adhd	0.986673	1
14	74551663	ENST00000553404	LIN52-201	ENSG00000205659	LIN52	0.215614	0.0152367	0.829289	0.0272382	0.0274948	2.63854e-06	1.51744e-05	31	31	31	asd_vs_adhd	0.986673	1
15	76672050	ENST00000303521	SCAPER-201	ENSG00000140386	SCAPER	0.215583	0.00507111	0.829313	0.350857	0.43674	6.12521e-110	1.11209e-107	18	18	18	asd_vs_adhd	0.986673	1
16	84156283	ENST00000565275	HSDL1-205	ENSG00000103160	HSDL1	0.215483	0.0317702	0.82939	0.012161	0.0105454	0.00384511	0.0150657	24	28	28	asd_vs_adhd	0.986673	1
16	75632998	ENST00000566445	ADAT1-205	ENSG00000065457	ADAT1	-0.215449	-0.00864457	0.829417	0.120119	0.15107	1.52986e-30	3.49618e-29	36	41	41	asd_vs_adhd	0.986673	1
2	54197975	ENST00000458030	ACYP2-205	ENSG00000170634	ACYP2	0.215443	0.0178041	0.829422	0.04288	0.0671067	1.14329e-13	1.19201e-12	21	21	21	asd_vs_adhd	0.986673	1
1	60280533	ENST00000371208	HOOK1-201	ENSG00000134709	HOOK1	0.215443	0.0293887	0.829422	0.0272629	0.0548691	2.26378e-11	2.02415e-10	13	15	15	asd_vs_adhd	0.986673	1
1	114420790	ENSG00000188761	BCL2L15	ENSG00000188761	BCL2L15	0.215442	0.0250626	0.829423	0.031651	0.0236834	2.57527e-06	6.56789e-06	40	44	44	asd_vs_adhd	0.986673	1
4	139230865	ENST00000502757	LINC00499-201	ENSG00000251372	LINC00499	-0.215423	-0.00683599	0.829437	0.225901	0.333673	2.0857e-76	1.85537e-74	7	10	10	asd_vs_adhd	0.986673	1
7	6655248	ENSG00000236609	ZNF853	ENSG00000236609	ZNF853	0.215377	0.0256885	0.829474	0.0164469	0.0250315	1.32552e-06	3.44467e-06	8	9	9	asd_vs_adhd	0.986673	1
19	37264055	ENSG00000267260	AC020928.1	ENSG00000267260	AC020928.1	-0.21536	-0.0134016	0.829487	0.0884191	0.117789	2.6665e-27	1.77944e-26	25	30	30	asd_vs_adhd	0.986673	1
20	48573282	ENST00000422599	KRT18P4-201	ENSG00000229222	KRT18P4	0.215235	0.0294861	0.829584	0.0134882	0.0198735	6.91766e-05	0.000339113	7	7	7	asd_vs_adhd	0.986673	1
1	153507075	ENST00000496817	S100A6-205	ENSG00000197956	S100A6	-0.21518	-0.0293953	0.829627	0.0130151	0.0194129	8.19836e-05	0.000398564	8	8	8	asd_vs_adhd	0.986673	1
10	102737578	ENST00000318325	MRPL43-202	ENSG00000055950	MRPL43	-0.215175	-0.00490416	0.82963	0.340763	0.413793	1.02696e-101	1.59352e-99	15	15	15	asd_vs_adhd	0.986673	1
13	73356292	ENST00000489797	PIBF1-204	ENSG00000083535	PIBF1	0.215158	0.0105752	0.829644	0.0613086	0.0998898	4.94017e-20	7.28657e-19	12	12	12	asd_vs_adhd	0.986673	1
13	21950263	ENSG00000180776	ZDHHC20	ENSG00000180776	ZDHHC20	-0.215138	-0.0214838	0.82966	0.0291628	0.0167574	8.21538e-05	0.000186899	45	55	55	asd_vs_adhd	0.986673	1
10	3146916	ENST00000415005	PFKP-206	ENSG00000067057	PFKP	0.215078	0.0104108	0.829706	0.0964799	0.169987	9.33177e-35	2.51538e-33	8	9	9	asd_vs_adhd	0.986673	1
3	182733006	ENST00000492597	MCCC1-210	ENSG00000078070	MCCC1	-0.215071	-0.0162358	0.829712	0.0273344	0.0388997	2.16289e-08	1.52892e-07	21	25	25	asd_vs_adhd	0.986673	1
16	19883635	ENST00000566822	GPRC5B-206	ENSG00000167191	GPRC5B	0.215031	0.0310194	0.829743	0.0060555	0.0171328	0.000223628	0.0010303	16	16	16	asd_vs_adhd	0.986673	1
11	13690217	ENSG00000197601	FAR1	ENSG00000197601	FAR1	0.215031	0.0221973	0.829743	0.0184469	0.0349355	1.11136e-08	3.3087e-08	8	8	8	asd_vs_adhd	0.986673	1
11	121163162	ENSG00000109929	SC5D	ENSG00000109929	SC5D	-0.214954	-0.0308751	0.829803	0.00931141	0.0147357	0.000222136	0.000489522	9	9	9	asd_vs_adhd	0.986673	1
1	146644951	ENST00000607149	AC242426.3-202	ENSG00000237188	RP11-337C18.8	0.214886	0.0196065	0.829857	0.0388495	0.0627422	6.82737e-13	6.75125e-12	16	18	18	asd_vs_adhd	0.986673	1
16	63348168	ENSG00000260658	AC138305.1	ENSG00000260658	AC138305.1	0.21483	0.0577829	0.8299	0.00205001	0.0137248	0.000382066	0.000827969	1	1	1	asd_vs_adhd	0.986673	1
16	63348168	ENST00000568932	AC138305.1-201	ENSG00000260658	RP11-368L12.1	0.21483	0.0383424	0.8299	0.00501339	0.0202971	5.7616e-05	0.000284819	1	1	1	asd_vs_adhd	0.986673	1
13	73282495	ENST00000377818	MZT1-201	ENSG00000204899	MZT1	0.214802	0.0122907	0.829922	0.0615136	0.0919466	1.91738e-18	2.61881e-17	20	21	21	asd_vs_adhd	0.986673	1
18	12661832	ENSG00000101624	CEP76	ENSG00000101624	CEP76	-0.214795	-0.0197566	0.829927	0.0163389	0.0200472	1.66688e-05	4.00316e-05	15	16	16	asd_vs_adhd	0.986673	1
12	112174662	ENST00000504803	ACAD10-206	ENSG00000111271	ACAD10	-0.21478	-0.0375099	0.829939	0.0114745	0.0120338	0.00192786	0.00786997	17	17	17	asd_vs_adhd	0.986673	1
1	224572845	ENSG00000162923	WDR26	ENSG00000162923	WDR26	-0.214773	-0.0404008	0.829944	0.00689545	0.0131314	0.000510174	0.00109477	6	7	7	asd_vs_adhd	0.986673	1
19	4402659	ENST00000301280	CHAF1A-201	ENSG00000167670	CHAF1A	0.214744	0.00925839	0.829967	0.182004	0.263887	3.72687e-57	1.99761e-55	19	21	21	asd_vs_adhd	0.986673	1
10	82104501	ENSG00000133665	DYDC2	ENSG00000133665	DYDC2	0.214653	0.00930224	0.830038	0.109901	0.116498	3.28987e-27	2.18696e-26	40	45	45	asd_vs_adhd	0.986673	1
13	21893231	ENSG00000215571	GRK6P1	ENSG00000215571	GRK6P1	0.214564	0.0150608	0.830107	0.0561283	0.0907749	5.91945e-21	3.13091e-20	13	20	20	asd_vs_adhd	0.986673	1
22	42949623	ENSG00000183569	SERHL2	ENSG00000183569	SERHL2	-0.214511	-0.0119268	0.830148	0.136889	0.137907	1.37032e-32	1.08315e-31	67	76	76	asd_vs_adhd	0.986673	1
9	20658308	ENSG00000188352	FOCAD	ENSG00000188352	FOCAD	0.2145	0.00826073	0.830157	0.184383	0.220974	4.62983e-54	6.38594e-53	42	55	55	asd_vs_adhd	0.986673	1
2	111994581	ENST00000371162	MIR4435-2HG-202	ENSG00000172965	MIR4435-1HG	0.214429	0.0140466	0.830212	0.0344497	0.0438164	2.32648e-09	1.78019e-08	17	28	28	asd_vs_adhd	0.986673	1
4	78783674	ENST00000315567	MRPL1-201	ENSG00000169288	MRPL1	-0.214428	-0.0141151	0.830214	0.0496393	0.0607744	1.55241e-12	1.50158e-11	24	26	26	asd_vs_adhd	0.986673	1
6	35541362	ENSG00000096060	FKBP5	ENSG00000096060	FKBP5	-0.214373	-0.0257224	0.830256	0.0106436	0.0229454	3.7032e-06	9.34574e-06	10	10	10	asd_vs_adhd	0.986673	1
16	15111963	ENSG00000260872	RP11-680G24.5	ENSG00000260872	RP11-680G24.5	0.214302	0.00796897	0.830311	0.117146	0.186469	5.60778e-45	6.28634e-44	41	56	56	asd_vs_adhd	0.986673	1
2	154996854	ENST00000431076	GALNT13-204	ENSG00000144278	GALNT13	0.214264	0.0308452	0.830341	0.00967906	0.0282454	1.93191e-06	1.12834e-05	7	7	7	asd_vs_adhd	0.986673	1
16	14726788	ENST00000566520	BFAR-210	ENSG00000103429	BFAR	0.214167	0.0196396	0.830417	0.0225289	0.0275734	2.73022e-06	1.56752e-05	16	19	19	asd_vs_adhd	0.986673	1
22	25960816	ENSG00000100077	GRK3	ENSG00000100077	GRK3	0.214156	0.0583084	0.830426	0.00305984	0.0543922	6.31884e-13	2.39302e-12	9	11	11	asd_vs_adhd	0.986673	1
1	166888103	ENST00000525740	ILDR2-204	ENSG00000143195	ILDR2	0.214098	0.0493012	0.830471	0.00514961	0.0102214	0.0044583	0.0173159	10	11	11	asd_vs_adhd	0.986673	1
4	15779901	ENST00000226279	CD38-201	ENSG00000004468	CD38	0.214062	0.00696562	0.830499	0.151857	0.217123	9.27616e-46	3.60947e-44	50	53	53	asd_vs_adhd	0.986673	1
11	6340176	ENSG00000170955	CAVIN3	ENSG00000170955	CAVIN3	0.214023	0.00223293	0.830529	0.033923	0.0771861	6.70955e-18	3.17811e-17	26	35	35	asd_vs_adhd	0.986673	1
9	138594031	ENSG00000107147	KCNT1	ENSG00000107147	KCNT1	-0.214014	-0.00742027	0.830536	0.136473	0.205581	1.69449e-49	2.10386e-48	15	19	19	asd_vs_adhd	0.986673	1
16	89160276	ENST00000540697	ACSF3-211	ENSG00000176715	ACSF3	-0.21396	-0.0134805	0.830578	0.0528357	0.0805822	2.4156e-16	2.9541e-15	26	35	35	asd_vs_adhd	0.986673	1
10	134210672	ENSG00000171813	PWWP2B	ENSG00000171813	PWWP2B	-0.21392	-0.065927	0.83061	0.00244935	0.0322482	4.24434e-08	1.21864e-07	5	9	9	asd_vs_adhd	0.986673	1
2	220110177	ENSG00000115661	STK16	ENSG00000115661	STK16	-0.213902	-0.0209321	0.830624	0.00391658	0.0100239	0.00241041	0.00493707	7	8	8	asd_vs_adhd	0.986673	1
7	44066550	ENST00000446874	RASA4CP-203	ENSG00000228903	RASA4CP	0.213818	0.00869388	0.830689	0.11469	0.170358	8.48299e-35	2.29007e-33	13	13	13	asd_vs_adhd	0.986673	1
4	68904262	ENSG00000227725	GCOM2	ENSG00000227725	GCOM2	0.213779	0.0096231	0.830719	0.105812	0.15219	1.70062e-35	1.46625e-34	25	25	25	asd_vs_adhd	0.986673	1
19	39923847	ENST00000599539	RPS16-204	ENSG00000105193	RPS16	-0.213764	-0.00915747	0.830731	0.0871555	0.112825	9.86023e-23	1.64618e-21	32	38	38	asd_vs_adhd	0.986673	1
14	39839483	ENSG00000271424	AL157791.2	ENSG00000271424	AL157791.2	0.213723	0.0228098	0.830763	0.0120318	0.014712	0.000228526	0.000502915	14	14	14	asd_vs_adhd	0.986673	1
19	49122548	ENSG00000063176	SPHK2	ENSG00000063176	SPHK2	0.213681	0.0275099	0.830796	0.0164582	0.035384	8.88348e-09	2.65887e-08	15	18	18	asd_vs_adhd	0.986673	1
1	175284330	ENST00000367674	TNR-202	ENSG00000116147	TNR	-0.213637	-0.0318103	0.83083	0.00837086	0.0148869	0.000587001	0.00255861	17	19	19	asd_vs_adhd	0.986673	1
5	35617991	ENST00000505847	SPEF2-208	ENSG00000152582	SPEF2	0.213627	0.00583328	0.830838	0.239924	0.329134	4.09496e-75	3.53279e-73	25	26	26	asd_vs_adhd	0.986673	1
1	228294389	ENST00000411464	MRPL55-220	ENSG00000162910	MRPL55	-0.213589	-0.0106097	0.830867	0.0805921	0.11452	5.37986e-23	9.07408e-22	11	11	11	asd_vs_adhd	0.986673	1
21	45079429	ENSG00000160208	RRP1B	ENSG00000160208	RRP1B	-0.213522	-0.00628875	0.83092	0.228875	0.295999	8.58141e-76	1.87347e-74	23	27	27	asd_vs_adhd	0.986673	1
9	130169683	ENST00000484208	SLC2A8-211	ENSG00000136856	SLC2A8	-0.213501	-0.0110756	0.830936	0.0759977	0.105004	4.3613e-21	6.77803e-20	30	36	36	asd_vs_adhd	0.986673	1
5	6310554	ENSG00000250490	LINC02145	ENSG00000250490	LINC02145	0.213477	0.00914936	0.830955	0.132874	0.199498	5.97024e-48	7.17261e-47	31	37	37	asd_vs_adhd	0.986673	1
13	111293766	ENST00000537802	CARS2-217	ENSG00000134905	CARS2	-0.213454	-0.0175715	0.830973	0.0335794	0.0670936	1.20894e-13	1.25794e-12	10	18	18	asd_vs_adhd	0.986673	1
20	8112824	ENSG00000182621	PLCB1	ENSG00000182621	PLCB1	-0.213449	-0.0092201	0.830977	0.0693124	0.0916661	4.10424e-21	2.18519e-20	30	33	33	asd_vs_adhd	0.986673	1
14	103243813	ENSG00000131323	TRAF3	ENSG00000131323	TRAF3	0.21335	0.0128939	0.831054	0.0705134	0.10829	3.14425e-25	1.95193e-24	28	33	33	asd_vs_adhd	0.986673	1
18	44056935	ENSG00000167210	LOXHD1	ENSG00000167210	LOXHD1	-0.21332	-0.0127921	0.831077	0.0688786	0.0830217	3.39019e-19	1.69327e-18	41	47	47	asd_vs_adhd	0.986673	1
3	58117805	ENST00000481470	FLNB-210	ENSG00000136068	FLNB	-0.21323	-0.0100418	0.831148	0.086146	0.13456	2.78929e-27	5.63076e-26	19	19	19	asd_vs_adhd	0.986673	1
7	128210295	ENSG00000213280	AC090114.1	ENSG00000213280	AC090114.1	-0.213168	-0.0628305	0.831196	0.00232947	0.0123541	0.000677283	0.00144005	2	2	2	asd_vs_adhd	0.986673	1
3	110790590	ENST00000485303	NECTIN3-206	ENSG00000177707	PVRL3	0.213145	0.0260781	0.831214	0.0173798	0.0194991	8.30935e-05	0.000403605	24	24	24	asd_vs_adhd	0.986673	1
19	9251056	ENST00000247956	ZNF317-201	ENSG00000130803	ZNF317	-0.213098	-0.0167305	0.83125	0.0292603	0.0468496	6.16004e-10	4.93968e-09	24	37	37	asd_vs_adhd	0.986673	1
3	183898297	ENST00000461733	AP2M1-212	ENSG00000161203	AP2M1	0.213048	0.0385668	0.831289	0.00565106	0.0192426	9.21651e-05	0.000444912	4	5	5	asd_vs_adhd	0.986673	1
1	236686739	ENST00000341872	LGALS8-203	ENSG00000116977	LGALS8	0.213013	0.00892546	0.831317	0.113497	0.170237	8.27264e-35	2.23397e-33	61	63	63	asd_vs_adhd	0.986673	1
9	139654086	ENSG00000177984	LCN15	ENSG00000177984	LCN15	-0.213003	-0.00650006	0.831324	0.276482	0.353269	3.94517e-95	1.27749e-93	16	27	27	asd_vs_adhd	0.986673	1
9	93976242	ENST00000473695	AUH-203	ENSG00000148090	AUH	-0.212954	-0.0392803	0.831363	0.00651105	0.0236203	1.26742e-05	6.78106e-05	3	3	3	asd_vs_adhd	0.986673	1
11	33037422	ENST00000427755	DEPDC7-203	ENSG00000121690	DEPDC7	0.212954	0.0191077	0.831363	0.0258636	0.0499587	1.35917e-10	1.14591e-09	11	11	11	asd_vs_adhd	0.986673	1
12	132621139	ENST00000397333	DDX51-202	ENSG00000185163	DDX51	0.212931	0.00461024	0.83138	0.432865	0.526665	1.0396e-147	3.95319e-145	20	26	26	asd_vs_adhd	0.986673	1
6	135263631	ENST00000534012	ALDH8A1-206	ENSG00000118514	ALDH8A1	-0.212895	-0.0115387	0.831409	0.0710082	0.107348	1.06686e-21	1.70622e-20	22	25	25	asd_vs_adhd	0.986673	1
1	218517538	ENST00000414452	TGFB2-AS1-201	ENSG00000232480	RP11-224O19.2	-0.21284	-0.032073	0.831452	0.0128026	0.0213712	3.49935e-05	0.00017785	40	49	49	asd_vs_adhd	0.986673	1
11	12132152	ENST00000531732	MICAL2-223	ENSG00000133816	MICAL2	0.212829	0.0247919	0.831461	0.0165442	0.0212341	3.76268e-05	0.00019049	23	26	26	asd_vs_adhd	0.986673	1
15	75650076	ENST00000564785	MAN2C1-220	ENSG00000140400	MAN2C1	-0.212775	-0.0283386	0.831503	0.0134894	0.0311067	4.9915e-07	3.09852e-06	7	7	7	asd_vs_adhd	0.986673	1
8	22446787	ENSG00000248235	AC037459.1	ENSG00000248235	AC037459.1	0.21273	0.0345847	0.831538	0.00798921	0.0156551	0.000144484	0.000322795	5	8	8	asd_vs_adhd	0.986673	1
4	142240604	ENSG00000248810	LINC02432	ENSG00000248810	LINC02432	0.212697	0.0184212	0.831563	0.0346336	0.0554215	3.69236e-13	1.41186e-12	30	32	32	asd_vs_adhd	0.986673	1
14	56047040	ENST00000459737	KTN1-208	ENSG00000126777	KTN1	-0.212598	-0.0118982	0.83164	0.0576945	0.0953417	2.49196e-19	3.55311e-18	15	15	15	asd_vs_adhd	0.986673	1
13	53029574	ENST00000258607	CKAP2-201	ENSG00000136108	CKAP2	0.21259	0.0196317	0.831647	0.0390367	0.0677709	6.78851e-14	7.17572e-13	11	13	13	asd_vs_adhd	0.986673	1
19	21477198	ENST00000601295	ZNF708-203	ENSG00000182141	ZNF708	0.212576	0.0177977	0.831658	0.0273812	0.0381829	2.49951e-08	1.75677e-07	16	16	16	asd_vs_adhd	0.986673	1
13	20411605	ENST00000467542	ZMYM5-205	ENSG00000132950	ZMYM5	0.212569	0.0465819	0.831664	0.00450048	0.0162857	0.000326527	0.001472	5	5	5	asd_vs_adhd	0.986673	1
5	10264709	ENSG00000271980	AC012640.4	ENSG00000271980	AC012640.4	-0.212499	-0.00904265	0.831718	0.10926	0.131555	4.89884e-31	3.69889e-30	25	27	27	asd_vs_adhd	0.986673	1
2	197706063	ENST00000470179	PGAP1-208	ENSG00000197121	PGAP1	-0.212488	-0.0394303	0.831726	0.0154348	0.0122862	0.00179914	0.00737409	14	15	15	asd_vs_adhd	0.986673	1
21	46359927	ENST00000397826	FAM207A-202	ENSG00000160256	FAM207A	-0.212448	-0.025327	0.831757	0.0142816	0.0136109	0.000995701	0.00422166	16	21	21	asd_vs_adhd	0.986673	1
9	99855976	ENST00000411675	VN1R51P-201	ENSG00000228038	VN1R51P	-0.21243	-0.00727252	0.831771	0.261609	0.294059	6.27164e-65	4.16547e-63	49	55	55	asd_vs_adhd	0.986673	1
22	28315458	ENST00000437713	TTC28-AS1-216	ENSG00000235954	TTC28-AS1	0.212415	0.0401206	0.831783	0.00663551	0.0161632	0.00030255	0.00136955	3	3	3	asd_vs_adhd	0.986673	1
15	34434292	ENST00000558681	KATNBL1-205	ENSG00000134152	KATNBL1	0.212413	0.00774457	0.831785	0.0392053	0.0532158	3.61736e-11	3.18875e-10	31	33	33	asd_vs_adhd	0.986673	1
6	135357834	ENST00000367820	HBS1L-202	ENSG00000112339	HBS1L	0.212366	0.0207357	0.831822	0.0215056	0.0466716	7.51861e-10	5.98093e-09	17	17	17	asd_vs_adhd	0.986673	1
6	167412670	ENST00000366847	FGFR1OP-202	ENSG00000213066	FGFR1OP	-0.212306	-0.028919	0.831869	0.0123917	0.0196929	7.09243e-05	0.000347151	20	21	21	asd_vs_adhd	0.986673	1
19	53611132	ENST00000243643	ZNF415-201	ENSG00000170954	ZNF415	0.212277	0.0175203	0.831891	0.0281921	0.0596506	2.30776e-12	2.20905e-11	17	19	19	asd_vs_adhd	0.986673	1
20	1349622	ENSG00000088832	FKBP1A	ENSG00000088832	FKBP1A	0.212267	0.00380709	0.831899	0.0180725	0.0691625	4.43322e-16	1.94449e-15	29	44	44	asd_vs_adhd	0.986673	1
12	4751152	ENST00000544636	AKAP3-205	ENSG00000111254	AKAP3	0.212224	0.0112892	0.831933	0.102561	0.144444	3.75365e-29	8.16542e-28	15	18	18	asd_vs_adhd	0.986673	1
2	113403434	ENSG00000144136	SLC20A1	ENSG00000144136	SLC20A1	0.212141	0.0191328	0.831997	0.0351919	0.0583259	6.88779e-14	2.72798e-13	12	13	13	asd_vs_adhd	0.986673	1
14	75601203	ENST00000555873	TMED10-204	ENSG00000170348	TMED10	0.21213	0.0061186	0.832005	0.256347	0.333417	3.35157e-76	2.96656e-74	25	25	25	asd_vs_adhd	0.986673	1
7	107301080	ENSG00000091137	SLC26A4	ENSG00000091137	SLC26A4	0.212122	0.0141854	0.832012	0.0402293	0.0748379	1.22168e-17	5.73268e-17	8	8	8	asd_vs_adhd	0.986673	1
19	50691443	ENSG00000105357	MYH14	ENSG00000105357	MYH14	0.2121	0.0111597	0.832029	0.0236815	0.049349	9.23642e-12	3.28062e-11	34	41	41	asd_vs_adhd	0.986673	1
2	24300303	ENST00000335934	TP53I3-202	ENSG00000115129	TP53I3	0.21202	0.0133915	0.832092	0.0472961	0.0734887	5.00676e-15	5.67269e-14	11	11	11	asd_vs_adhd	0.986673	1
6	147830063	ENST00000367474	SAMD5-201	ENSG00000203727	SAMD5	0.211962	0.0081076	0.832137	0.0880683	0.140267	2.96217e-28	6.19574e-27	72	83	83	asd_vs_adhd	0.986673	1
7	138818524	ENST00000464848	TTC26-203	ENSG00000105948	TTC26	-0.211881	-0.0301327	0.8322	0.00876496	0.0307533	6.75768e-07	4.13693e-06	1	3	3	asd_vs_adhd	0.986673	1
1	167885967	ENST00000367846	MPC2-202	ENSG00000143158	MPC2	-0.211878	-0.0268551	0.832202	0.0105871	0.0284798	1.67333e-06	9.84325e-06	5	9	9	asd_vs_adhd	0.986673	1
13	24982295	ENSG00000205822	TPTE2P6	ENSG00000205822	TPTE2P6	-0.211785	-0.00518895	0.832275	0.178372	0.203384	1.09428e-49	1.36426e-48	74	75	75	asd_vs_adhd	0.986673	1
4	120375994	ENST00000508519	AC093752.1-204	ENSG00000245958	RP11-33B1.1	-0.211716	-0.0102004	0.832329	0.0853304	0.115736	2.30265e-23	3.94465e-22	24	24	24	asd_vs_adhd	0.986673	1
11	62380213	ENST00000278833	ROM1-201	ENSG00000149489	ROM1	0.211695	0.0182412	0.832345	0.0358789	0.042904	3.29769e-09	2.49172e-08	23	27	27	asd_vs_adhd	0.986673	1
12	51632076	ENSG00000183283	DAZAP2	ENSG00000183283	DAZAP2	-0.211678	-0.0124866	0.832358	0.032228	0.0564444	2.64479e-13	1.01921e-12	22	25	25	asd_vs_adhd	0.986673	1
1	20915441	ENST00000375071	CDA-201	ENSG00000158825	CDA	0.21162	0.0376406	0.832404	0.00650728	0.0183062	0.000134217	0.000635413	4	5	5	asd_vs_adhd	0.986673	1
2	128403569	ENST00000496086	GPR17-205	ENSG00000144230	GPR17	0.211599	0.0221693	0.83242	0.0277267	0.0604021	1.13077e-12	1.10302e-11	25	30	30	asd_vs_adhd	0.986673	1
3	38048987	ENSG00000187091	PLCD1	ENSG00000187091	PLCD1	-0.211571	-0.0342331	0.832441	0.0210326	0.0230242	3.59052e-06	9.0718e-06	30	33	33	asd_vs_adhd	0.986673	1
4	2463947	ENSG00000063978	RNF4	ENSG00000063978	RNF4	0.211557	0.0153505	0.832452	0.0319515	0.053425	1.04447e-12	3.90223e-12	19	20	20	asd_vs_adhd	0.986673	1
18	31431064	ENSG00000101746	NOL4	ENSG00000101746	NOL4	-0.211513	-0.03036	0.832487	0.0103895	0.0205091	1.2544e-05	3.04132e-05	4	5	5	asd_vs_adhd	0.986673	1
2	107103824	ENSG00000254126	CD8B2	ENSG00000254126	CD8B2	-0.211489	-0.0257723	0.832505	0.0145902	0.030582	7.05184e-08	1.99552e-07	5	5	5	asd_vs_adhd	0.986673	1
12	90035600	ENST00000549585	ATP2B1-205	ENSG00000070961	ATP2B1	-0.211487	-0.0307916	0.832507	0.00605278	0.0177939	0.00017186	0.00080273	3	4	4	asd_vs_adhd	0.986673	1
16	2034712	ENST00000567719	GFER-204	ENSG00000127554	GFER	-0.211478	-0.0300797	0.832514	0.0210929	0.0100742	0.00480101	0.0185712	28	45	45	asd_vs_adhd	0.986673	1
4	120133742	ENSG00000145390	USP53	ENSG00000145390	USP53	-0.211336	-0.00597534	0.832625	0.307781	0.35377	1.24059e-96	4.16823e-95	40	42	42	asd_vs_adhd	0.986673	1
1	63249806	ENST00000371120	ATG4C-203	ENSG00000125703	ATG4C	-0.211311	-0.0171316	0.832645	0.034417	0.0544639	1.75792e-11	1.5827e-10	12	14	14	asd_vs_adhd	0.986673	1
5	173472607	ENST00000303177	HGNC:24955-201	ENSG00000170091	NSG2	-0.211265	-0.00648774	0.83268	0.0424212	0.0710047	1.61481e-14	1.77357e-13	31	37	37	asd_vs_adhd	0.986673	1
20	32256949	ENST00000473892	NECAB3-205	ENSG00000125967	NECAB3	0.211174	0.0240243	0.832751	0.0110749	0.0168403	0.000251528	0.00115035	17	20	20	asd_vs_adhd	0.986673	1
11	111597632	ENST00000311129	PPP2R1B-201	ENSG00000137713	PPP2R1B	-0.211049	-0.0246071	0.832849	0.030212	0.0112029	0.00294214	0.0117311	36	41	41	asd_vs_adhd	0.986673	1
14	75535983	ENST00000524913	ZC2HC1C-203	ENSG00000119703	ZC2HC1C	0.211027	0.0131647	0.832866	0.0552378	0.100573	3.56998e-20	5.30355e-19	14	14	14	asd_vs_adhd	0.986673	1
11	98891706	ENST00000528727	CNTN5-210	ENSG00000149972	CNTN5	-0.211025	-0.00830101	0.832868	0.0352601	0.034529	1.24196e-07	8.17953e-07	60	60	60	asd_vs_adhd	0.986673	1
3	132757235	ENSG00000144868	TMEM108	ENSG00000144868	TMEM108	0.210997	0.0339224	0.83289	0.0186166	0.0286956	2.44556e-07	6.70341e-07	22	29	29	asd_vs_adhd	0.986673	1
19	57980954	ENST00000343280	ZNF772-201	ENSG00000197128	ZNF772	-0.210992	-0.0104048	0.832894	0.0770955	0.0915432	1.84385e-18	2.52148e-17	25	31	31	asd_vs_adhd	0.986673	1
19	48555054	ENST00000596510	PLA2G4C-211	ENSG00000105499	PLA2G4C	-0.210971	-0.0227254	0.83291	0.0198634	0.0413792	4.63897e-09	3.46353e-08	18	20	20	asd_vs_adhd	0.986673	1
11	12398732	ENST00000334956	PARVA-201	ENSG00000197702	PARVA	-0.210829	-0.0120877	0.833021	0.067893	0.131443	1.33158e-26	2.61711e-25	8	8	8	asd_vs_adhd	0.986673	1
2	69546905	ENSG00000198380	GFPT1	ENSG00000198380	GFPT1	-0.210689	-0.0174977	0.83313	0.0295772	0.0568294	1.44617e-13	5.63975e-13	12	12	12	asd_vs_adhd	0.986673	1
9	94794281	ENST00000262554	SPTLC1-201	ENSG00000090054	SPTLC1	-0.210589	-0.0064225	0.833208	0.219964	0.298359	7.55052e-67	5.25518e-65	40	41	41	asd_vs_adhd	0.986673	1
17	33677324	ENSG00000172716	SLFN11	ENSG00000172716	SLFN11	-0.210589	-0.0109054	0.833208	0.0632696	0.0857298	8.47383e-20	4.31795e-19	40	42	42	asd_vs_adhd	0.986673	1
2	61404664	ENST00000394457	AHSA2-202	ENSG00000173209	AHSA2	-0.210587	-0.00518597	0.83321	0.400434	0.493637	4.08185e-134	1.20955e-131	49	52	52	asd_vs_adhd	0.986673	1
4	100799493	ENST00000499666	LAMTOR3-202	ENSG00000109270	LAMTOR3	-0.210577	-0.00533893	0.833217	0.34396	0.424459	3.43535e-105	5.73068e-103	20	20	20	asd_vs_adhd	0.986673	1
17	15902694	ENST00000261647	TTC19-201	ENSG00000011295	TTC19	-0.210571	-0.004784	0.833222	0.383245	0.476703	1.1367e-124	2.77445e-122	28	28	28	asd_vs_adhd	0.986673	1
7	13939998	ENST00000493831	ETV1-222	ENSG00000006468	ETV1	0.210517	0.022528	0.833264	0.0405185	0.0107741	0.0035497	0.0139781	93	124	124	asd_vs_adhd	0.986673	1
6	76001575	ENST00000393004	FILIP1-203	ENSG00000118407	FILIP1	-0.210502	-0.00907153	0.833276	0.104306	0.14493	2.3735e-29	5.20145e-28	20	22	22	asd_vs_adhd	0.986673	1
3	156465135	ENSG00000240875	LINC00886	ENSG00000240875	LINC00886	0.210498	0.00987595	0.833279	0.099282	0.124849	3.5906e-29	2.5357e-28	46	53	53	asd_vs_adhd	0.986673	1
2	98088089	ENST00000431244	AC159540.1-005	ENSG00000230606	AC159540.1	-0.210496	-0.0090576	0.833281	0.127618	0.187752	8.80582e-39	2.70435e-37	9	9	9	asd_vs_adhd	0.986673	1
17	39981452	ENST00000521789	NT5C3B-215	ENSG00000141698	NT5C3B	0.210463	0.00951177	0.833306	0.0713554	0.107484	1.04588e-21	1.67327e-20	26	26	26	asd_vs_adhd	0.986673	1
5	131214598	ENST00000446743	MEIKIN-204	ENSG00000239642	AC034228.7	0.210449	0.0212692	0.833317	0.0168749	0.0187636	0.000112572	0.000538154	18	19	19	asd_vs_adhd	0.986673	1
21	27543189	ENST00000608591	AP000229.1-201	ENSG00000273492	AP000230.1	-0.210448	-0.00360548	0.833318	0.460957	0.538616	1.27734e-152	5.74485e-150	69	75	75	asd_vs_adhd	0.986673	1
17	40554470	ENSG00000177469	CAVIN1	ENSG00000177469	CAVIN1	0.210446	0.024656	0.833319	0.0158059	0.020785	1.14298e-05	2.78124e-05	10	11	11	asd_vs_adhd	0.986673	1
21	34602206	ENSG00000159110	IFNAR2	ENSG00000159110	IFNAR2	0.210439	0.0314966	0.833325	0.0174752	0.0181621	4.15533e-05	9.68533e-05	41	47	47	asd_vs_adhd	0.986673	1
3	141205891	ENST00000286364	RASA2-201	ENSG00000155903	RASA2	0.210422	0.0145198	0.833338	0.0378784	0.0780901	9.46795e-16	1.11954e-14	13	13	13	asd_vs_adhd	0.986673	1
5	31847377	ENST00000494197	RPL5P14-201	ENSG00000243914	RPL5P14	-0.210416	-0.0504088	0.833343	0.00706851	0.015189	0.000527793	0.002315	8	10	10	asd_vs_adhd	0.986673	1
14	105331617	ENST00000556508	CEP170B-204	ENSG00000099814	CEP170B	0.21041	0.0249351	0.833347	0.0111364	0.0187142	0.000107524	0.000515347	20	41	41	asd_vs_adhd	0.986673	1
3	56597544	ENST00000473322	CCDC66-215	ENSG00000180376	CCDC66	0.210407	0.0064517	0.83335	0.148655	0.151881	5.37471e-31	1.25251e-29	62	73	73	asd_vs_adhd	0.986673	1
5	114856608	ENSG00000145780	FEM1C	ENSG00000145780	FEM1C	-0.210263	-0.0301837	0.833462	0.0158499	0.0344277	1.40551e-08	4.16083e-08	12	12	12	asd_vs_adhd	0.986673	1
8	163186	ENSG00000223508	RPL23AP53	ENSG00000223508	RPL23AP53	-0.210234	-0.00586255	0.833485	0.269827	0.314023	9.26479e-83	2.32091e-81	49	53	53	asd_vs_adhd	0.986673	1
5	131307265	ENST00000484870	ACSL6-217	ENSG00000164398	ACSL6	-0.210201	-0.0184545	0.833511	0.0168336	0.023652	1.27607e-05	6.82328e-05	15	18	18	asd_vs_adhd	0.986673	1
3	122135072	ENST00000608465	AC083798.2-204	ENSG00000272758	RP11-299J3.8	-0.210167	-0.0183235	0.833538	0.0164571	0.0363395	5.85812e-08	3.97759e-07	29	29	29	asd_vs_adhd	0.986673	1
12	57998405	ENSG00000178498	DTX3	ENSG00000178498	DTX3	-0.210121	-0.0316601	0.833573	0.00779747	0.0177903	4.99196e-05	0.000115572	4	5	5	asd_vs_adhd	0.986673	1
17	6915798	ENST00000402093	RNASEK-201	ENSG00000219200	RNASEK	-0.2101	-0.0368679	0.83359	0.00607808	0.0282522	1.93135e-06	1.12809e-05	5	5	5	asd_vs_adhd	0.986673	1
19	35549963	ENST00000392227	HPN-AS1-201	ENSG00000227392	HPN-AS1	0.210093	0.0399782	0.833595	0.00432979	0.0102431	0.00441425	0.0171516	9	10	10	asd_vs_adhd	0.986673	1
4	30723977	ENST00000511884	PCDH7-205	ENSG00000169851	PCDH7	-0.210087	-0.010941	0.8336	0.00710366	0.0127965	0.00144355	0.00598781	17	18	18	asd_vs_adhd	0.986673	1
3	196433148	ENSG00000174007	CEP19	ENSG00000174007	CEP19	-0.210046	-0.00629703	0.833632	0.266327	0.363773	5.51595e-99	1.95399e-97	43	52	52	asd_vs_adhd	0.986673	1
12	49740700	ENSG00000178401	DNAJC22	ENSG00000178401	DNAJC22	0.210036	0.0610002	0.833639	0.00379194	0.0184727	3.70589e-05	8.67127e-05	5	5	5	asd_vs_adhd	0.986673	1
4	15683379	ENST00000504598	FAM200B-207	ENSG00000237765	FAM200B	-0.210004	-0.0405325	0.833664	0.0061183	0.0186507	0.000112102	0.000536013	8	8	8	asd_vs_adhd	0.986673	1
12	49359123	ENST00000301061	WNT10B-201	ENSG00000169884	WNT10B	-0.209975	-0.00712968	0.833687	0.149381	0.187969	8.86575e-39	2.72181e-37	23	28	28	asd_vs_adhd	0.986673	1
7	76958844	ENST00000334003	GSAP-202	ENSG00000186088	GSAP	0.209876	0.0122205	0.833765	0.0671827	0.125136	3.41967e-25	6.3559e-24	30	31	31	asd_vs_adhd	0.986673	1
8	17946078	ENSG00000253384	AC124242.2	ENSG00000253384	AC124242.2	0.209845	0.0269402	0.833789	0.0228763	0.0129966	0.000547154	0.00117131	26	34	34	asd_vs_adhd	0.986673	1
3	5229331	ENSG00000134109	EDEM1	ENSG00000134109	EDEM1	-0.209834	-0.030291	0.833797	0.00970268	0.026958	4.72217e-07	1.26914e-06	18	26	26	asd_vs_adhd	0.986673	1
2	106709759	ENSG00000115652	UXS1	ENSG00000115652	UXS1	-0.209825	-0.0235746	0.833804	0.0176654	0.0326062	3.28924e-08	9.51207e-08	20	20	20	asd_vs_adhd	0.986673	1
17	29365593	ENSG00000265798	AC138207.6	ENSG00000265798	AC138207.6	-0.209803	-0.0259274	0.833821	0.0143972	0.0257842	1.00758e-06	2.64349e-06	8	8	8	asd_vs_adhd	0.986673	1
6	116782556	ENST00000368605	FAM26F-202	ENSG00000188820	FAM26F	0.209769	0.0113458	0.833848	0.0926328	0.108468	7.56536e-22	1.21673e-20	37	39	39	asd_vs_adhd	0.986673	1
2	231280657	ENSG00000067066	SP100	ENSG00000067066	SP100	-0.209755	-0.0228024	0.833859	0.00774178	0.0189077	2.93755e-05	6.91911e-05	10	10	10	asd_vs_adhd	0.986673	1
19	37264055	ENST00000590750	AC020928.1-201	ENSG00000267260	CTD-2162K18.4	-0.209721	-0.013268	0.833885	0.0854937	0.13208	8.66067e-27	1.71665e-25	17	18	18	asd_vs_adhd	0.986673	1
5	60933608	ENST00000511407	C5orf64-206	ENSG00000178722	C5orf64	-0.209705	-0.0150946	0.833898	0.0464763	0.058428	4.28971e-12	4.02363e-11	26	29	29	asd_vs_adhd	0.986673	1
5	92011663	ENST00000503489	AC026780.2-201	ENSG00000249984	CTC-529L17.2	-0.209694	-0.0131604	0.833906	0.0535903	0.098483	7.31351e-20	1.07123e-18	22	22	22	asd_vs_adhd	0.986673	1
15	30896329	ENSG00000261794	GOLGA8H	ENSG00000261794	GOLGA8H	0.209677	0.0116885	0.833919	0.116612	0.156138	1.90757e-36	1.70501e-35	27	30	30	asd_vs_adhd	0.986673	1
7	82449796	ENST00000423517	PCLO-203	ENSG00000186472	PCLO	0.209631	0.0208163	0.833956	0.0274807	0.0337046	1.98383e-07	1.28159e-06	42	43	43	asd_vs_adhd	0.986673	1
2	201170709	ENST00000358677	SPATS2L-201	ENSG00000196141	SPATS2L	-0.20963	-0.0169282	0.833956	0.0297134	0.0307707	4.85468e-07	3.01685e-06	21	22	22	asd_vs_adhd	0.986673	1
15	65204127	ENST00000513267	ANKDD1A-208	ENSG00000166839	ANKDD1A	-0.209615	-0.0269108	0.833969	0.0136574	0.024846	8.04557e-06	4.39296e-05	19	21	21	asd_vs_adhd	0.986673	1
2	73460548	ENSG00000135624	CCT7	ENSG00000135624	CCT7	0.209593	0.0361735	0.833986	0.00758929	0.0171572	6.73948e-05	0.000154341	6	7	7	asd_vs_adhd	0.986673	1
17	41158742	ENSG00000068079	IFI35	ENSG00000068079	IFI35	-0.209569	-0.0289344	0.834004	0.00590299	0.0114461	0.00114594	0.0023968	6	6	6	asd_vs_adhd	0.986673	1
17	53828455	ENST00000573500	PCTP-206	ENSG00000141179	PCTP	0.209523	0.0251436	0.83404	0.0172214	0.037146	4.39258e-08	3.01766e-07	5	9	9	asd_vs_adhd	0.986673	1
15	25200133	ENSG00000273173	SNURF	ENSG00000273173	SNURF	-0.209379	-0.0198934	0.834153	0.0262054	0.0352749	7.99027e-09	2.39748e-08	17	23	23	asd_vs_adhd	0.986673	1
12	100166488	ENST00000552472	ANKS1B-231	ENSG00000185046	ANKS1B	-0.209375	-0.0202306	0.834155	0.0177234	0.0374295	3.82743e-08	2.64354e-07	47	48	48	asd_vs_adhd	0.986673	1
21	16134031	ENST00000435315	AF127936.1-201	ENSG00000226751	AF127936.5	-0.209361	-0.0257235	0.834166	0.0116488	0.0258025	5.66009e-06	3.14355e-05	34	37	37	asd_vs_adhd	0.986673	1
16	75182392	ENST00000566105	ZFP1-206	ENSG00000184517	ZFP1	0.20936	0.0492881	0.834167	0.00848934	0.018758	0.000108288	0.000518758	9	10	10	asd_vs_adhd	0.986673	1
2	216176814	ENST00000435675	ATIC-205	ENSG00000138363	ATIC	-0.209331	-0.0179346	0.83419	0.0197342	0.0387384	2.20311e-08	1.55598e-07	11	13	13	asd_vs_adhd	0.986673	1
16	89961523	ENST00000563636	TCF25-211	ENSG00000141002	TCF25	-0.209325	-0.0223201	0.834195	0.0110583	0.024239	9.21301e-06	5.00632e-05	13	17	17	asd_vs_adhd	0.986673	1
14	75585590	ENST00000553823	NEK9-202	ENSG00000119638	NEK9	0.209191	0.0239617	0.834299	0.0163473	0.0470848	5.86804e-10	4.71577e-09	4	4	4	asd_vs_adhd	0.986673	1
7	22157856	ENSG00000136237	RAPGEF5	ENSG00000136237	RAPGEF5	-0.209189	-0.0252702	0.834301	0.0244295	0.0419804	2.11268e-10	6.94741e-10	11	12	12	asd_vs_adhd	0.986673	1
22	19929296	ENST00000403710	COMT-204	ENSG00000093010	COMT	0.209161	0.00610341	0.834323	0.264557	0.360716	1.02181e-84	1.07522e-82	7	7	7	asd_vs_adhd	0.986673	1
14	102973179	ENSG00000156381	ANKRD9	ENSG00000156381	ANKRD9	-0.209118	-0.0174867	0.834356	0.0320876	0.0465593	2.67756e-11	9.25805e-11	21	25	25	asd_vs_adhd	0.986673	1
10	89102493	ENSG00000224914	LINC00863	ENSG00000224914	LINC00863	-0.209086	-0.0127108	0.834381	0.119607	0.0609056	1.40634e-14	5.75611e-14	107	130	130	asd_vs_adhd	0.986673	1
10	106028939	ENST00000338595	GSTO2-201	ENSG00000065621	GSTO2	-0.209063	-0.012077	0.834399	0.0750242	0.0815039	8.87631e-17	1.11175e-15	41	42	42	asd_vs_adhd	0.986673	1
11	68080077	ENST00000294304	LRP5-201	ENSG00000162337	LRP5	-0.209054	-0.0267404	0.834406	0.0107501	0.0160129	0.000343989	0.00154764	15	16	16	asd_vs_adhd	0.986673	1
5	660883	ENST00000360578	TPPP-201	ENSG00000171368	TPPP	0.209032	0.0152312	0.834423	0.0227639	0.0262619	4.24959e-06	2.39195e-05	35	75	75	asd_vs_adhd	0.986673	1
8	117858174	ENST00000297338	RAD21-201	ENSG00000164754	RAD21	-0.209021	-0.0109767	0.834432	0.0748066	0.12602	2.21991e-25	4.1715e-24	10	12	12	asd_vs_adhd	0.986673	1
1	244571796	ENST00000366535	ADSS-201	ENSG00000035687	ADSS	0.208953	0.0163712	0.834485	0.0181441	0.0233246	1.46624e-05	7.78791e-05	20	23	23	asd_vs_adhd	0.986673	1
5	14872441	ENST00000607026	AC016575.1-201	ENSG00000272057	CTB-40H15.4	0.208934	0.065588	0.8345	0.00201604	0.0174624	0.000193694	0.000899498	1	1	1	asd_vs_adhd	0.986673	1
3	69134095	ENSG00000144746	ARL6IP5	ENSG00000144746	ARL6IP5	0.208923	0.00637952	0.834508	0.097155	0.120598	7.39879e-28	5.00669e-27	66	75	75	asd_vs_adhd	0.986673	1
17	32901142	ENSG00000197322	C17orf102	ENSG00000197322	C17orf102	-0.208819	-0.00880026	0.83459	0.20643	0.229095	3.06393e-56	4.44731e-55	71	88	88	asd_vs_adhd	0.986673	1
10	17361873	ENST00000377602	ST8SIA6-201	ENSG00000148488	ST8SIA6	-0.208807	-0.0394386	0.834599	0.00796242	0.0254387	5.85647e-06	3.24854e-05	5	5	5	asd_vs_adhd	0.986673	1
1	205561165	ENST00000465651	MFSD4A-202	ENSG00000174514	MFSD4	0.208767	0.0280216	0.83463	0.011272	0.0275531	2.41923e-06	1.39776e-05	13	14	14	asd_vs_adhd	0.986673	1
17	11501748	ENSG00000007174	DNAH9	ENSG00000007174	DNAH9	0.208742	0.0117259	0.834649	0.0622963	0.120735	5.94765e-28	4.03944e-27	14	14	14	asd_vs_adhd	0.986673	1
16	84211458	ENSG00000103168	TAF1C	ENSG00000103168	TAF1C	-0.208709	-0.00564962	0.834675	0.366072	0.419999	4.39413e-120	2.34005e-118	62	66	66	asd_vs_adhd	0.986673	1
22	30116073	ENST00000216144	CABP7-201	ENSG00000100314	CABP7	0.208631	0.0314229	0.834736	0.015937	0.0210968	3.85213e-05	0.000194707	17	18	18	asd_vs_adhd	0.986673	1
16	30296344	ENST00000411546	SMG1P5-201	ENSG00000183604	RP11-347C12.2	-0.208621	-0.0246387	0.834744	0.0171232	0.0222368	2.31646e-05	0.000120115	22	25	25	asd_vs_adhd	0.986673	1
14	35576854	ENST00000555644	PPP2R3C-213	ENSG00000092020	PPP2R3C	-0.208577	-0.0158381	0.834778	0.0335048	0.0544592	2.68412e-11	2.38556e-10	12	14	14	asd_vs_adhd	0.986673	1
10	71857979	ENST00000373248	AIFM2-202	ENSG00000042286	AIFM2	-0.208557	-0.0324072	0.834794	0.00756038	0.0277263	2.53808e-06	1.46271e-05	7	7	7	asd_vs_adhd	0.986673	1
16	3166043	ENSG00000263072	ZNF213-AS1	ENSG00000263072	ZNF213-AS1	-0.208507	-0.00476008	0.834833	0.446712	0.524759	1.44853e-168	1.59564e-166	22	28	28	asd_vs_adhd	0.986673	1
6	53883714	ENST00000514921	MLIP-213	ENSG00000146147	MLIP	0.208465	0.0189355	0.834866	0.0298769	0.0288305	1.44349e-06	8.54855e-06	45	57	57	asd_vs_adhd	0.986673	1
9	37779711	ENST00000327304	EXOSC3-201	ENSG00000107371	EXOSC3	0.208463	0.0277192	0.834868	0.0258087	0.0651111	2.49767e-13	2.54451e-12	23	27	27	asd_vs_adhd	0.986673	1
3	14860469	ENSG00000154783	FGD5	ENSG00000154783	FGD5	-0.208459	-0.0123406	0.834871	0.0178514	0.028576	2.52875e-07	6.92278e-07	24	25	25	asd_vs_adhd	0.986673	1
1	6845540	ENST00000473578	CAMTA1-208	ENSG00000171735	CAMTA1	-0.208423	-0.0221577	0.834899	0.0203556	0.0339912	1.65341e-07	1.07708e-06	17	24	24	asd_vs_adhd	0.986673	1
3	113439162	ENST00000477813	NAA50-203	ENSG00000121579	NAA50	-0.208418	-0.00311242	0.834903	0.0149295	0.0227349	1.93644e-05	0.000101377	17	18	18	asd_vs_adhd	0.986673	1
11	82905440	ENST00000531895	ANKRD42-208	ENSG00000137494	ANKRD42	0.208357	0.0164148	0.83495	0.0356336	0.0506923	1.22364e-10	1.03589e-09	17	17	17	asd_vs_adhd	0.986673	1
17	19342456	ENSG00000235979	AC004448.4	ENSG00000235979	AC004448.4	0.208322	0.0252382	0.834978	0.0084372	0.0147482	0.000223102	0.000491562	10	11	11	asd_vs_adhd	0.986673	1
6	44240931	ENST00000505802	AL353588.1-201	ENSG00000272442	RP11-444E17.6	-0.20827	-0.0186699	0.835018	0.0210301	0.0267776	3.2714e-06	1.86446e-05	25	28	28	asd_vs_adhd	0.986673	1
2	97749667	ENST00000463096	FAHD2B-203	ENSG00000144199	FAHD2B	-0.208213	-0.0123339	0.835062	0.0296844	0.0310925	4.92032e-07	3.05562e-06	25	27	27	asd_vs_adhd	0.986673	1
11	8132212	ENST00000528463	RIC3-208	ENSG00000166405	RIC3	0.208206	0.00652774	0.835068	0.183392	0.261757	4.57896e-57	2.4484e-55	21	22	22	asd_vs_adhd	0.986673	1
10	64893050	ENSG00000148572	NRBF2	ENSG00000148572	NRBF2	0.208002	0.0044262	0.835227	0.44791	0.50793	2.0241e-160	1.93001e-158	30	30	30	asd_vs_adhd	0.986673	1
7	36446011	ENST00000429082	ANLN-206	ENSG00000011426	ANLN	0.207993	0.00953118	0.835234	0.103626	0.180906	5.19593e-37	1.50397e-35	8	10	10	asd_vs_adhd	0.986673	1
1	29422744	ENST00000460378	EPB41-208	ENSG00000159023	EPB41	-0.207942	-0.0265509	0.835275	0.00860264	0.0182791	0.000136275	0.000644709	12	13	13	asd_vs_adhd	0.986673	1
1	99355806	ENSG00000117598	PLPPR5	ENSG00000117598	PLPPR5	-0.207937	-0.0208428	0.835278	0.0184943	0.0387114	1.44435e-09	4.51984e-09	22	22	22	asd_vs_adhd	0.986673	1
9	101705461	ENSG00000204291	COL15A1	ENSG00000204291	COL15A1	-0.207924	-0.0119857	0.835288	0.024685	0.0118692	0.000953882	0.00200746	49	53	53	asd_vs_adhd	0.986673	1
19	44455397	ENST00000251269	ZNF221-201	ENSG00000159905	ZNF221	-0.207906	-0.0131854	0.835303	0.0510852	0.0977596	1.37836e-19	1.99224e-18	6	6	6	asd_vs_adhd	0.986673	1
19	48551600	ENST00000599921	PLA2G4C-222	ENSG00000105499	PLA2G4C	-0.207889	-0.00457094	0.835315	0.213482	0.267304	5.23558e-58	2.87587e-56	36	38	38	asd_vs_adhd	0.986673	1
16	89747145	ENSG00000185324	CDK10	ENSG00000185324	CDK10	-0.20779	-0.00739875	0.835393	0.211677	0.263805	2.29087e-67	4.24462e-66	31	38	38	asd_vs_adhd	0.986673	1
11	17095940	ENST00000525828	RPS13-203	ENSG00000110700	RPS13	0.207788	0.030043	0.835395	0.0444169	0.055171	1.95431e-11	1.75292e-10	24	29	29	asd_vs_adhd	0.986673	1
11	113558272	ENST00000540540	TMPRSS5-207	ENSG00000166682	TMPRSS5	-0.207688	-0.0126134	0.835473	0.0392515	0.0651127	2.82897e-13	2.8708e-12	14	21	21	asd_vs_adhd	0.986673	1
7	75625656	ENSG00000127952	STYXL1	ENSG00000127952	STYXL1	-0.207679	-0.00461841	0.83548	0.33355	0.403213	1.96566e-113	9.15435e-112	28	31	31	asd_vs_adhd	0.986673	1
3	53258730	ENST00000423525	TKT-203	ENSG00000163931	TKT	-0.207599	-0.0168976	0.835542	0.0343628	0.0643534	2.69937e-13	2.74399e-12	14	14	14	asd_vs_adhd	0.986673	1
1	23636708	ENST00000427764	HNRNPR-204	ENSG00000125944	HNRNPR	-0.207594	-0.0570881	0.835546	0.0042206	0.0104378	0.00406592	0.0158719	2	2	2	asd_vs_adhd	0.986673	1
5	145969074	ENST00000504198	PPP2R2B-208	ENSG00000156475	PPP2R2B	0.207534	0.0289739	0.835593	0.0101658	0.0283165	1.64445e-06	9.67721e-06	4	4	4	asd_vs_adhd	0.986673	1
1	75667816	ENSG00000137968	SLC44A5	ENSG00000137968	SLC44A5	0.207523	0.0183285	0.835601	0.0214484	0.0353361	8.80449e-09	2.63556e-08	45	48	48	asd_vs_adhd	0.986673	1
5	141232939	ENST00000287008	PCDH1-201	ENSG00000156453	PCDH1	-0.20752	-0.0699289	0.835604	0.00242211	0.0145394	0.000676909	0.00293017	4	6	6	asd_vs_adhd	0.986673	1
8	90947660	ENST00000474821	NBN-204	ENSG00000104320	NBN	0.20746	0.0163906	0.83565	0.0288661	0.051377	8.24276e-11	7.08156e-10	8	8	8	asd_vs_adhd	0.986673	1
3	184451863	ENST00000610001	AC107294.2-201	ENSG00000272970	RP11-329B9.4	-0.207435	-0.0203969	0.83567	0.0205841	0.0452966	1.35864e-09	1.05947e-08	8	8	8	asd_vs_adhd	0.986673	1
18	12093852	ENST00000587848	ANKRD62-202	ENSG00000181626	ANKRD62	-0.207384	-0.0117633	0.83571	0.0635781	0.110166	2.91023e-22	4.76263e-21	3	3	3	asd_vs_adhd	0.986673	1
5	179105629	ENSG00000127022	CANX	ENSG00000127022	CANX	0.207302	0.00761901	0.835774	0.135808	0.186721	2.93879e-44	3.23133e-43	22	29	29	asd_vs_adhd	0.986673	1
1	3652548	ENST00000452079	TP73-AS1-204	ENSG00000227372	TP73-AS1	0.207258	0.0323836	0.835809	0.00897416	0.028987	1.1324e-06	6.77231e-06	4	5	5	asd_vs_adhd	0.986673	1
17	38219152	ENST00000450525	THRA-203	ENSG00000126351	THRA	-0.207247	-0.00991106	0.835817	0.0615203	0.0355496	8.7486e-08	5.8351e-07	61	70	70	asd_vs_adhd	0.986673	1
17	78109013	ENST00000269349	EIF4A3-201	ENSG00000141543	EIF4A3	-0.207201	-0.0225653	0.835853	0.0141094	0.0191501	8.55992e-05	0.000415003	15	18	18	asd_vs_adhd	0.986673	1
10	14880163	ENSG00000187522	HSPA14	ENSG00000187522	HSPA14	-0.207172	-0.030372	0.835876	0.0214803	0.0148351	0.00022234	0.000489929	33	42	42	asd_vs_adhd	0.986673	1
9	130884727	ENST00000474124	PTGES2-204	ENSG00000148334	PTGES2	0.207157	0.0251863	0.835888	0.00246088	0.0153558	0.000486291	0.00214379	11	13	13	asd_vs_adhd	0.986673	1
4	56230138	ENSG00000249700	SRD5A3-AS1	ENSG00000249700	SRD5A3-AS1	0.207137	0.0107314	0.835903	0.0487852	0.0628003	7.56454e-15	3.13498e-14	59	64	64	asd_vs_adhd	0.986673	1
11	125358823	ENST00000366139	FEZ1-202	ENSG00000149557	FEZ1	0.207072	0.0544952	0.835954	0.00283617	0.0172792	0.000208348	0.000963154	4	4	4	asd_vs_adhd	0.986673	1
5	176981825	ENSG00000272459	AC139795.3	ENSG00000272459	AC139795.3	0.206951	0.0173833	0.836048	0.0128193	0.030569	9.39658e-08	2.63769e-07	11	12	12	asd_vs_adhd	0.986673	1
1	91248543	ENST00000435649	AL590094.1-203	ENSG00000233593	RP4-665J23.1	-0.206867	-0.0243567	0.836114	0.023452	0.0535101	3.74837e-11	3.29998e-10	16	16	16	asd_vs_adhd	0.986673	1
6	136470224	ENST00000446774	PDE7B-202	ENSG00000171408	PDE7B	-0.20685	-0.0173409	0.836127	0.0488092	0.0648007	1.97846e-13	2.02792e-12	18	25	25	asd_vs_adhd	0.986673	1
4	6672452	ENSG00000251580	LINC02482	ENSG00000251580	LINC02482	0.206838	0.00957568	0.836136	0.135432	0.164486	9.57212e-39	9.09484e-38	41	59	59	asd_vs_adhd	0.986673	1
4	86988977	ENST00000489368	MAPK10-215	ENSG00000109339	MAPK10	-0.206809	-0.0257357	0.836159	0.0115696	0.0247967	7.25461e-06	3.97948e-05	6	6	6	asd_vs_adhd	0.986673	1
19	37234387	ENST00000591344	ZNF850-202	ENSG00000267041	ZNF850	-0.206785	-0.0140871	0.836178	0.0240881	0.038591	2.32042e-08	1.63518e-07	16	16	16	asd_vs_adhd	0.986673	1
19	3752598	ENST00000592826	APBA3-208	ENSG00000011132	APBA3	0.206609	0.0250409	0.836315	0.0113113	0.0378491	3.15732e-08	2.19802e-07	6	6	6	asd_vs_adhd	0.986673	1
7	149461271	ENSG00000181444	ZNF467	ENSG00000181444	ZNF467	0.206549	0.0107366	0.836362	0.0939656	0.130954	2.52372e-30	1.8573e-29	27	30	30	asd_vs_adhd	0.986673	1
15	40327940	ENSG00000140319	SRP14	ENSG00000140319	SRP14	0.206468	0.0134717	0.836425	0.0590028	0.0597611	4.75064e-14	1.8946e-13	26	30	30	asd_vs_adhd	0.986673	1
7	150026938	ENSG00000188707	ZBED6CL	ENSG00000188707	ZBED6CL	-0.20641	-0.00717536	0.836471	0.173046	0.189916	2.75673e-45	3.10909e-44	44	53	53	asd_vs_adhd	0.986673	1
21	33784314	ENSG00000166979	EVA1C	ENSG00000166979	EVA1C	0.206341	0.0265531	0.836524	0.0119575	0.0103774	0.00199396	0.00410535	22	23	23	asd_vs_adhd	0.986673	1
7	149128454	ENSG00000196453	ZNF777	ENSG00000196453	ZNF777	0.206261	0.0173175	0.836587	0.0276041	0.0534097	1.0198e-12	3.81244e-12	12	13	13	asd_vs_adhd	0.986673	1
19	17378159	ENSG00000105393	BABAM1	ENSG00000105393	BABAM1	-0.206253	-0.0298939	0.836593	0.00879952	0.0207596	1.19176e-05	2.89498e-05	6	8	8	asd_vs_adhd	0.986673	1
9	90168369	ENSG00000236709	DAPK1-IT1	ENSG00000236709	DAPK1-IT1	-0.206219	-0.0206474	0.83662	0.0228321	0.0421362	3.2064e-10	1.04107e-09	15	16	16	asd_vs_adhd	0.986673	1
8	35092975	ENSG00000156687	UNC5D	ENSG00000156687	UNC5D	-0.206194	-0.00955145	0.836639	0.0929335	0.141538	2.95977e-33	2.39603e-32	26	29	29	asd_vs_adhd	0.986673	1
16	30996519	ENSG00000099377	HSD3B7	ENSG00000099377	HSD3B7	0.206117	0.0129351	0.8367	0.0487695	0.0671992	9.76689e-16	4.21949e-15	15	17	17	asd_vs_adhd	0.986673	1
11	7458858	ENST00000504206	AC107884.1-207	ENSG00000251364	CTD-2516F10.2	-0.206105	-0.0342592	0.836709	0.00803144	0.0246533	8.87972e-06	4.83114e-05	8	9	9	asd_vs_adhd	0.986673	1
21	40346355	ENST00000433952	LINC01700-201	ENSG00000232837	AF064858.7	0.206098	0.0188603	0.836715	0.0234002	0.0433614	2.25726e-09	1.72932e-08	14	15	15	asd_vs_adhd	0.986673	1
14	93673401	ENSG00000012963	UBR7	ENSG00000012963	UBR7	0.206091	0.0752538	0.83672	0.00491824	0.0179608	4.76174e-05	0.000110412	11	11	11	asd_vs_adhd	0.986673	1
16	2140986	ENST00000487932	PKD1-220	ENSG00000008710	PKD1	0.206056	0.131263	0.836748	0.000360802	0.0218147	3.03629e-05	0.000155305	4	17	17	asd_vs_adhd	0.986673	1
17	76106539	ENSG00000141524	TMC6	ENSG00000141524	TMC6	0.205992	0.0195392	0.836797	0.0237762	0.145422	6.30405e-34	5.22608e-33	11	28	28	asd_vs_adhd	0.986673	1
13	99445741	ENSG00000088387	DOCK9	ENSG00000088387	DOCK9	-0.205936	-0.0222674	0.836841	0.0278593	0.0478708	1.88921e-11	6.58698e-11	36	40	40	asd_vs_adhd	0.986673	1
19	21724566	ENST00000594385	ZNF429-203	ENSG00000197013	ZNF429	-0.205907	-0.00580952	0.836864	0.245452	0.330484	4.71527e-75	4.06003e-73	21	21	21	asd_vs_adhd	0.986673	1
16	57126449	ENSG00000140848	CPNE2	ENSG00000140848	CPNE2	0.205892	0.0211053	0.836875	0.0324876	0.0584609	1.02059e-13	4.00794e-13	18	21	21	asd_vs_adhd	0.986673	1
7	30068301	ENST00000440706	PLEKHA8-204	ENSG00000106086	PLEKHA8	0.205857	0.00891059	0.836902	0.106867	0.140848	1.18862e-28	2.53339e-27	28	29	29	asd_vs_adhd	0.986673	1
9	96197614	ENSG00000227603	AL583839.1	ENSG00000227603	AL583839.1	-0.205804	-0.00798023	0.836944	0.120179	0.175059	2.91563e-41	2.97407e-40	19	19	19	asd_vs_adhd	0.986673	1
14	25278862	ENST00000396700	STXBP6-202	ENSG00000168952	STXBP6	-0.205738	-0.0106316	0.836995	0.0303427	0.0142619	0.000732078	0.00315496	38	52	52	asd_vs_adhd	0.986673	1
1	234509447	ENST00000366612	COA6-201	ENSG00000168275	COA6	-0.205708	-0.0251812	0.837019	0.0144431	0.0227856	1.76426e-05	9.28018e-05	13	14	14	asd_vs_adhd	0.986673	1
3	138255761	ENST00000464035	CEP70-205	ENSG00000114107	CEP70	0.20568	0.00907201	0.837041	0.119504	0.151716	6.34215e-31	1.47409e-29	19	20	20	asd_vs_adhd	0.986673	1
17	15935406	ENST00000395857	NCOR1-205	ENSG00000141027	NCOR1	-0.20565	-0.0379733	0.837064	0.00675698	0.0122027	0.00188648	0.00771103	9	12	12	asd_vs_adhd	0.986673	1
6	28870779	ENST00000481474	TRIM27-205	ENSG00000204713	TRIM27	0.205619	0.00746316	0.837088	0.179833	0.182163	1.54058e-37	4.53176e-36	34	36	36	asd_vs_adhd	0.986673	1
17	42875816	ENSG00000182963	GJC1	ENSG00000182963	GJC1	-0.205614	-0.00851933	0.837092	0.0832004	0.0988944	5.50112e-23	3.15074e-22	38	40	40	asd_vs_adhd	0.986673	1
11	111797868	ENST00000529225	DIXDC1-205	ENSG00000150764	DIXDC1	-0.205606	-0.0139952	0.837099	0.0335802	0.066977	1.25745e-13	1.30718e-12	18	21	21	asd_vs_adhd	0.986673	1
1	59348540	ENST00000423408	AC105277.1-201	ENSG00000232453	RP4-794H19.1	-0.205604	-0.287757	0.8371	0.00338864	0.0116501	0.00232017	0.00937303	1	1	1	asd_vs_adhd	0.986673	1
22	31002825	ENST00000215838	TCN2-201	ENSG00000185339	TCN2	-0.205583	-0.0129686	0.837117	0.0187554	0.0159073	0.000363201	0.00162992	37	37	37	asd_vs_adhd	0.986673	1
16	70841281	ENSG00000157423	HYDIN	ENSG00000157423	HYDIN	-0.205577	-0.0495342	0.837121	0.00669571	0.0265449	6.81294e-07	1.81068e-06	5	5	5	asd_vs_adhd	0.986673	1
11	47269851	ENSG00000025434	NR1H3	ENSG00000025434	NR1H3	-0.205566	-0.0208158	0.83713	0.0193026	0.0197389	1.93943e-05	4.62961e-05	29	33	33	asd_vs_adhd	0.986673	1
6	4115940	ENST00000464057	ECI2-205	ENSG00000198721	ECI2	-0.205553	-0.0176726	0.83714	0.0281211	0.0515236	6.08231e-11	5.27195e-10	14	16	16	asd_vs_adhd	0.986673	1
8	38020839	ENST00000311351	LSM1-201	ENSG00000175324	LSM1	0.205542	0.00951677	0.837149	0.0489055	0.0623516	7.96082e-13	7.84143e-12	22	30	30	asd_vs_adhd	0.986673	1
4	16228286	ENSG00000263327	TAPT1-AS1	ENSG00000263327	TAPT1-AS1	-0.205538	-0.0186544	0.837152	0.0241891	0.0584217	6.26943e-14	2.48879e-13	8	8	8	asd_vs_adhd	0.986673	1
22	21022124	ENSG00000229107	ABHD17AP4	ENSG00000229107	ABHD17AP4	0.205532	0.0108845	0.837157	0.0749164	0.114099	2.64914e-26	1.71197e-25	25	25	25	asd_vs_adhd	0.986673	1
16	29690358	ENST00000395384	QPRT-202	ENSG00000103485	QPRT	0.205498	0.00538171	0.837183	0.340823	0.412175	3.0728e-101	4.72662e-99	19	21	21	asd_vs_adhd	0.986673	1
11	134092992	ENST00000526422	NCAPD3-204	ENSG00000151503	NCAPD3	-0.205476	-0.0677699	0.8372	0.00164902	0.0151683	0.000519863	0.00228169	1	2	2	asd_vs_adhd	0.986673	1
12	51158075	ENST00000262053	ATF1-201	ENSG00000123268	ATF1	-0.205417	-0.0301076	0.837247	0.0106612	0.0268753	2.9367e-06	1.67998e-05	6	6	6	asd_vs_adhd	0.986673	1
7	149570057	ENSG00000171130	ATP6V0E2	ENSG00000171130	ATP6V0E2	-0.205388	-0.00421703	0.837269	0.363958	0.442909	7.49392e-131	4.6714e-129	18	22	22	asd_vs_adhd	0.986673	1
10	100218875	ENSG00000172987	HPSE2	ENSG00000172987	HPSE2	0.20531	0.0280648	0.83733	0.0219433	0.0261881	7.40488e-07	1.96303e-06	33	33	33	asd_vs_adhd	0.986673	1
1	90048800	ENSG00000231999	FLJ27354	ENSG00000231999	FLJ27354	0.205286	0.0327468	0.837349	0.00814683	0.019256	2.30816e-05	5.48051e-05	7	7	7	asd_vs_adhd	0.986673	1
6	116597741	ENST00000368608	TSPYL1-201	ENSG00000189241	TSPYL1	-0.205247	-0.0183663	0.837379	0.0380078	0.0392539	1.79669e-08	1.27842e-07	31	33	33	asd_vs_adhd	0.986673	1
22	29601840	ENST00000334018	EMID1-201	ENSG00000186998	EMID1	0.205236	0.023747	0.837388	0.020492	0.0213664	3.78948e-05	0.000191792	36	38	38	asd_vs_adhd	0.986673	1
11	120382468	ENST00000527524	GRIK4-205	ENSG00000149403	GRIK4	-0.205224	-0.0346569	0.837397	0.00737873	0.0161824	0.000333001	0.00149988	7	8	8	asd_vs_adhd	0.986673	1
20	26038034	ENST00000389261	FAM182A-202	ENSG00000125804	FAM182A	-0.205195	-0.00825377	0.83742	0.0557151	0.0443366	1.88284e-09	1.45252e-08	24	28	28	asd_vs_adhd	0.986673	1
8	141515912	ENSG00000259891	AC107375.1	ENSG00000259891	AC107375.1	-0.205178	-0.010076	0.837433	0.077575	0.125455	4.86404e-29	3.42199e-28	15	16	16	asd_vs_adhd	0.986673	1
4	134061736	ENST00000509715	AC105383.1-203	ENSG00000250241	RP11-9G1.3	-0.205134	-0.00489786	0.837468	0.31201	0.373951	2.35111e-88	2.70885e-86	36	38	38	asd_vs_adhd	0.986673	1
16	68279207	ENSG00000103066	PLA2G15	ENSG00000103066	PLA2G15	0.205107	0.024891	0.837488	0.0124848	0.0147911	0.00021179	0.000467449	7	7	7	asd_vs_adhd	0.986673	1
6	58272356	ENST00000399751	LINC00680-201	ENSG00000215190	LINC00680	-0.205098	-0.0163298	0.837496	0.0344634	0.0548391	2.01606e-11	1.80685e-10	10	10	10	asd_vs_adhd	0.986673	1
11	74303601	ENST00000532784	POLD3-209	ENSG00000077514	POLD3	-0.205013	-0.0181116	0.837562	0.0269236	0.0633286	4.68872e-13	4.69354e-12	10	10	10	asd_vs_adhd	0.986673	1
7	157128075	ENSG00000105993	DNAJB6	ENSG00000105993	DNAJB6	-0.204933	-0.153318	0.837625	0.00214211	0.0153698	0.00016366	0.000363749	15	24	24	asd_vs_adhd	0.986673	1
19	49660998	ENSG00000130529	TRPM4	ENSG00000130529	TRPM4	-0.204918	-0.0146519	0.837636	0.0510006	0.068129	7.1975e-16	3.1319e-15	30	42	42	asd_vs_adhd	0.986673	1
9	123940415	ENST00000373840	RAB14-201	ENSG00000119396	RAB14	0.204874	0.00767964	0.83767	0.0949181	0.116593	1.76531e-23	3.04296e-22	29	34	34	asd_vs_adhd	0.986673	1
5	42756903	ENSG00000198865	CCDC152	ENSG00000198865	CCDC152	0.204872	0.0149513	0.837672	0.0884432	0.125214	1.77333e-29	1.2683e-28	19	19	19	asd_vs_adhd	0.986673	1
3	14166440	ENST00000306077	TMEM43-201	ENSG00000170876	TMEM43	-0.204858	-0.0146799	0.837683	0.0512856	0.0380289	3.15279e-08	2.19504e-07	51	75	75	asd_vs_adhd	0.986673	1
8	28924796	ENST00000524189	KIF13B-206	ENSG00000197892	KIF13B	0.204848	0.0123335	0.837691	0.019674	0.0461891	9.10904e-10	7.19763e-09	9	10	10	asd_vs_adhd	0.986673	1
4	39456244	ENST00000504470	RPL9-206	ENSG00000163682	RPL9	-0.204839	-0.0062972	0.837698	0.203227	0.254002	1.06599e-54	5.33907e-53	24	26	26	asd_vs_adhd	0.986673	1
22	17548711	ENSG00000273203	AC006946.2	ENSG00000273203	AC006946.2	0.204736	0.00963731	0.837778	0.0880321	0.182185	2.63561e-43	2.83214e-42	5	10	10	asd_vs_adhd	0.986673	1
19	56905025	ENSG00000267454	ZNF582-AS1	ENSG00000267454	ZNF582-AS1	0.204723	0.00812862	0.837789	0.157759	0.196539	3.25171e-47	3.83778e-46	28	34	34	asd_vs_adhd	0.986673	1
17	26125832	ENSG00000266202	AC005697.1	ENSG00000266202	AC005697.1	0.204705	0.015841	0.837803	0.0395455	0.0595893	2.96001e-14	1.1933e-13	10	12	12	asd_vs_adhd	0.986673	1
6	31503165	ENST00000428098	DDX39B-208	ENSG00000198563	DDX39B	-0.204699	-0.0250017	0.837807	0.0166634	0.0117412	0.00202352	0.0082385	7	7	7	asd_vs_adhd	0.986673	1
5	138080123	ENSG00000253404	AC034243.1	ENSG00000253404	AC034243.1	0.204646	0.00838049	0.837849	0.220748	0.267478	1.40461e-67	2.61457e-66	23	26	26	asd_vs_adhd	0.986673	1
16	84214976	ENST00000570270	TAF1C-223	ENSG00000103168	TAF1C	0.204629	0.0416738	0.837862	0.00501781	0.0215582	3.24827e-05	0.000165564	4	5	5	asd_vs_adhd	0.986673	1
1	167734807	ENST00000367853	MPZL1-202	ENSG00000197965	MPZL1	-0.204577	-0.0148825	0.837903	0.0324675	0.0521913	6.87138e-11	5.93325e-10	23	26	26	asd_vs_adhd	0.986673	1
9	38567374	ENST00000424993	SNX18P3-201	ENSG00000225345	SNX18P3	-0.204564	-0.0124996	0.837913	0.0520871	0.0629079	6.78203e-13	6.7094e-12	32	40	40	asd_vs_adhd	0.986673	1
4	48018791	ENST00000295461	NIPAL1-201	ENSG00000163293	NIPAL1	0.204536	0.00949258	0.837935	0.0853653	0.12767	6.38341e-26	1.22605e-24	15	15	15	asd_vs_adhd	0.986673	1
19	16607122	ENST00000221671	C19orf44-201	ENSG00000105072	C19orf44	0.204533	0.0231358	0.837937	0.0298534	0.0406447	9.08639e-09	6.62222e-08	41	51	51	asd_vs_adhd	0.986673	1
10	13142173	ENST00000430081	OPTN-208	ENSG00000123240	OPTN	0.204436	0.0261679	0.838013	0.0112552	0.0259221	5.04169e-06	2.81474e-05	8	8	8	asd_vs_adhd	0.986673	1
8	76452104	ENST00000396423	HNF4G-203	ENSG00000164749	HNF4G	-0.204418	-0.0208506	0.838027	0.0257007	0.0296312	1.12824e-06	6.74835e-06	39	44	44	asd_vs_adhd	0.986673	1
10	102295616	ENST00000299163	HIF1AN-201	ENSG00000166135	HIF1AN	0.204412	0.0221885	0.838032	0.0355956	0.039448	1.70674e-08	1.21735e-07	32	35	35	asd_vs_adhd	0.986673	1
2	198380295	ENSG00000115540	MOB4	ENSG00000115540	MOB4	0.204345	0.0224919	0.838084	0.0207047	0.0272515	3.87044e-07	1.0464e-06	18	18	18	asd_vs_adhd	0.986673	1
17	66863433	ENST00000269080	ABCA8-201	ENSG00000141338	ABCA8	0.204328	0.0124322	0.838097	0.0699318	0.100391	2.393e-20	3.58569e-19	40	43	43	asd_vs_adhd	0.986673	1
1	31769842	ENST00000344147	ZCCHC17-201	ENSG00000121766	ZCCHC17	-0.204326	-0.0324641	0.838098	0.00701741	0.0177518	0.000170641	0.000797623	10	12	12	asd_vs_adhd	0.986673	1
15	84956505	ENST00000558731	CSPG4P5-201	ENSG00000272887	CSPG4P5	0.204303	0.0184319	0.838117	0.0267975	0.0512958	9.07069e-11	7.76195e-10	12	12	12	asd_vs_adhd	0.986673	1
5	135468534	ENSG00000113658	SMAD5	ENSG00000113658	SMAD5	-0.204254	-0.0355723	0.838155	0.00673438	0.0185437	3.31251e-05	7.77194e-05	6	6	6	asd_vs_adhd	0.986673	1
1	997588	ENST00000442292	AL645608.9-201	ENSG00000273443	RP11-54O7.18	-0.204249	-0.0417683	0.838159	0.00856438	0.037532	3.20528e-08	2.23001e-07	19	36	36	asd_vs_adhd	0.986673	1
19	39307936	ENST00000595470	ECH1-204	ENSG00000104823	ECH1	0.204203	0.0186903	0.838195	0.0168702	0.0192833	8.93859e-05	0.000432391	28	31	31	asd_vs_adhd	0.986673	1
4	44680444	ENST00000506793	GUF1-202	ENSG00000151806	GUF1	-0.204176	-0.00921792	0.838216	0.120339	0.122424	5.84747e-25	1.0751e-23	65	70	70	asd_vs_adhd	0.986673	1
19	50979756	ENST00000334976	EMC10-201	ENSG00000161671	EMC10	-0.204168	-0.0296582	0.838222	0.0118496	0.0195881	7.75535e-05	0.000378168	12	15	15	asd_vs_adhd	0.986673	1
4	12860725	ENST00000506899	AC007370.2-201	ENSG00000250371	RP11-22A3.2	-0.204046	-0.0104496	0.838318	0.0199176	0.0172255	0.000207581	0.00095991	41	43	43	asd_vs_adhd	0.986673	1
6	75963329	ENST00000370050	TMEM30A-202	ENSG00000112697	TMEM30A	0.204009	0.0502884	0.838347	0.00455004	0.0213106	3.79082e-05	0.000191849	4	5	5	asd_vs_adhd	0.986673	1
19	16741562	ENST00000465250	SMIM7-206	ENSG00000214046	SMIM7	0.20399	0.017039	0.838362	0.0248269	0.0105477	0.00384807	0.0150753	49	64	64	asd_vs_adhd	0.986673	1
7	13934006	ENST00000405218	ETV1-206	ENSG00000006468	ETV1	0.203971	0.0130864	0.838376	0.0409344	0.0574152	5.74054e-12	5.33422e-11	18	20	20	asd_vs_adhd	0.986673	1
2	27694879	ENST00000416524	IFT172-203	ENSG00000138002	IFT172	0.203952	0.0185812	0.838391	0.00967672	0.0156416	0.00038244	0.00171082	12	13	13	asd_vs_adhd	0.986673	1
1	40124793	ENST00000235628	NT5C1A-201	ENSG00000116981	NT5C1A	0.203928	0.0107483	0.83841	0.0634067	0.116585	2.10154e-23	3.60431e-22	10	10	10	asd_vs_adhd	0.986673	1
19	49496705	ENST00000595090	RUVBL2-206	ENSG00000183207	RUVBL2	-0.203856	-0.00655467	0.838466	0.22205	0.247657	7.72298e-53	3.68478e-51	49	55	55	asd_vs_adhd	0.986673	1
1	21766621	ENSG00000142794	NBPF3	ENSG00000142794	NBPF3	-0.203842	-0.0037889	0.838477	0.67305	0.713139	1.25356e-306	1.26004e-303	69	72	72	asd_vs_adhd	0.986673	1
6	91223292	ENSG00000135341	MAP3K7	ENSG00000135341	MAP3K7	0.203645	0.00619123	0.838631	0.163368	0.210327	8.53469e-51	1.0865e-49	24	24	24	asd_vs_adhd	0.986673	1
20	3088219	ENSG00000185019	UBOX5	ENSG00000185019	UBOX5	-0.203642	-0.00860763	0.838633	0.105462	0.174432	6.53308e-42	6.79914e-41	8	8	8	asd_vs_adhd	0.986673	1
11	8040791	ENSG00000166402	TUB	ENSG00000166402	TUB	0.203549	0.0140947	0.838706	0.0298331	0.0519879	2.51052e-12	9.19305e-12	11	11	11	asd_vs_adhd	0.986673	1
8	52722670	ENST00000605991	AC090186.1-201	ENSG00000272076	RP11-11C20.3	0.203547	0.0163056	0.838707	0.0135793	0.0115874	0.00237342	0.00957944	23	25	25	asd_vs_adhd	0.986673	1
3	75779112	ENST00000477374	ZNF717-203	ENSG00000227124	ZNF717	0.203546	0.00732655	0.838709	0.15124	0.218444	8.26684e-46	3.21815e-44	9	10	10	asd_vs_adhd	0.986673	1
11	67410026	ENST00000255082	ACY3-201	ENSG00000132744	ACY3	-0.203526	-0.0144989	0.838724	0.0429878	0.0653189	1.85192e-13	1.90306e-12	19	22	22	asd_vs_adhd	0.986673	1
1	95393584	ENST00000438509	AC105942.1-202	ENSG00000235501	RP4-639F20.1	0.203514	0.0125161	0.838733	0.0487851	0.0689096	3.92177e-14	4.20823e-13	16	16	16	asd_vs_adhd	0.986673	1
11	96086810	ENST00000423339	CCDC82-202	ENSG00000149231	CCDC82	-0.203455	-0.00628376	0.838779	0.231871	0.326245	7.09501e-74	5.85312e-72	10	10	10	asd_vs_adhd	0.986673	1
19	58038693	ENSG00000121406	ZNF549	ENSG00000121406	ZNF549	0.20339	0.00916231	0.83883	0.0595837	0.0891626	1.26224e-20	6.60812e-20	28	31	31	asd_vs_adhd	0.986673	1
4	47842139	ENSG00000259959	AC107068.1	ENSG00000259959	AC107068.1	0.203367	0.00800148	0.838848	0.109353	0.145872	6.51194e-34	5.39471e-33	27	27	27	asd_vs_adhd	0.986673	1
15	52216589	ENST00000558666	TMOD3-204	ENSG00000138594	TMOD3	0.203349	0.00513219	0.838862	0.322602	0.396936	8.77529e-96	1.18341e-93	24	24	24	asd_vs_adhd	0.986673	1
19	53970989	ENST00000396403	ZNF813-201	ENSG00000198346	ZNF813	-0.20334	-0.012303	0.83887	0.0657929	0.129284	3.41125e-26	6.61935e-25	35	46	46	asd_vs_adhd	0.986673	1
19	49999622	ENSG00000142534	RPS11	ENSG00000142534	RPS11	0.203334	0.0128578	0.838874	0.0474323	0.0656067	1.94553e-15	8.29956e-15	25	25	25	asd_vs_adhd	0.986673	1
3	159557849	ENST00000483730	SCHIP1-207	ENSG00000151967	SCHIP1	0.203289	0.0211428	0.838909	0.0229868	0.0501194	1.84726e-10	1.54128e-09	5	5	5	asd_vs_adhd	0.986673	1
7	13930858	ENST00000420159	ETV1-208	ENSG00000006468	ETV1	0.203236	0.0513045	0.83895	0.0034681	0.0107044	0.00365751	0.0143726	3	3	3	asd_vs_adhd	0.986673	1
10	127700950	ENSG00000148848	ADAM12	ENSG00000148848	ADAM12	-0.203131	-0.0554296	0.839033	0.00408006	0.0419191	3.47635e-10	1.12478e-09	7	14	14	asd_vs_adhd	0.986673	1
18	10539121	ENST00000583367	NAPG-207	ENSG00000134265	NAPG	0.203129	0.0165535	0.839035	0.029008	0.051198	9.57715e-11	8.17559e-10	10	11	11	asd_vs_adhd	0.986673	1
11	47490366	ENST00000361904	CELF1-203	ENSG00000149187	CELF1	0.203078	0.0205055	0.839074	0.0147746	0.020498	5.29796e-05	0.000263223	13	14	14	asd_vs_adhd	0.986673	1
4	111286889	ENSG00000138792	ENPEP	ENSG00000138792	ENPEP	-0.203028	-0.0254936	0.839113	0.0159135	0.0311802	7.20464e-08	2.03781e-07	14	16	16	asd_vs_adhd	0.986673	1
1	110754095	ENST00000369787	KCNC4-201	ENSG00000116396	KCNC4	0.203023	0.0337206	0.839117	0.00599845	0.0149937	0.000542926	0.00237714	8	8	8	asd_vs_adhd	0.986673	1
14	35030300	ENSG00000129515	SNX6	ENSG00000129515	SNX6	-0.203019	-0.00795234	0.83912	0.129953	0.187519	1.85329e-44	2.04805e-43	14	14	14	asd_vs_adhd	0.986673	1
3	125743646	ENST00000514023	SLC41A3-219	ENSG00000114544	SLC41A3	0.203007	0.0166476	0.83913	0.0324486	0.0438072	2.11245e-09	1.62391e-08	20	22	22	asd_vs_adhd	0.986673	1
5	171752185	ENSG00000174705	SH3PXD2B	ENSG00000174705	SH3PXD2B	0.202996	0.00825541	0.839138	0.141929	0.194178	2.1084e-46	2.44181e-45	25	28	28	asd_vs_adhd	0.986673	1
15	52839242	ENST00000566423	ARPP19-208	ENSG00000128989	ARPP19	-0.202848	-0.00501046	0.839254	0.345307	0.401427	5.9427e-98	8.33116e-96	36	38	38	asd_vs_adhd	0.986673	1
7	30634297	ENSG00000106105	GARS	ENSG00000106105	GARS	0.202844	0.0134723	0.839257	0.045485	0.0793751	1.86126e-18	9.03076e-18	7	8	8	asd_vs_adhd	0.986673	1
4	48137800	ENST00000381501	TEC-201	ENSG00000135605	TEC	-0.202832	-0.0123534	0.839267	0.0568412	0.0763185	8.57402e-16	1.01709e-14	25	26	26	asd_vs_adhd	0.986673	1
6	10747992	ENSG00000137210	TMEM14B	ENSG00000137210	TMEM14B	-0.202827	-0.0236936	0.83927	0.0136082	0.023357	3.26884e-06	8.28683e-06	8	8	8	asd_vs_adhd	0.986673	1
5	151121877	ENSG00000177556	ATOX1	ENSG00000177556	ATOX1	0.202826	0.0238305	0.839271	0.0119014	0.0199927	1.73011e-05	4.15088e-05	14	17	17	asd_vs_adhd	0.986673	1
12	123732825	ENST00000543139	C12orf65-207	ENSG00000130921	C12orf65	-0.202788	-0.0114142	0.839301	0.0614028	0.0889327	4.50416e-18	6.03103e-17	44	46	46	asd_vs_adhd	0.986673	1
2	132109787	ENSG00000224425	AC073869.2	ENSG00000224425	AC073869.2	0.202756	0.00867579	0.839326	0.119487	0.167653	8.50149e-40	8.32684e-39	30	30	30	asd_vs_adhd	0.986673	1
17	17585043	ENST00000489697	RAI1-204	ENSG00000108557	RAI1	-0.202749	-0.00969862	0.839331	0.0875376	0.143941	4.74707e-29	1.0281e-27	5	5	5	asd_vs_adhd	0.986673	1
8	40388113	ENST00000297737	ZMAT4-201	ENSG00000165061	ZMAT4	0.2027	0.0315032	0.83937	0.0133109	0.0382459	2.94158e-08	2.05444e-07	11	12	12	asd_vs_adhd	0.986673	1
1	93776726	ENST00000421202	CCDC18-AS1-205	ENSG00000223745	RP4-717I23.3	0.202672	0.00403039	0.839391	0.470478	0.546413	2.24994e-155	1.08933e-152	36	37	37	asd_vs_adhd	0.986673	1
19	20802867	ENSG00000188171	ZNF626	ENSG00000188171	ZNF626	-0.202641	-0.00989113	0.839416	0.127351	0.0710964	1.55941e-16	6.98202e-16	130	139	139	asd_vs_adhd	0.986673	1
1	201487831	ENST00000441932	RPS10P7-201	ENSG00000223396	RPS10P7	-0.202529	-0.0181524	0.839504	0.0280822	0.0485135	3.23689e-10	2.65229e-09	17	20	20	asd_vs_adhd	0.986673	1
15	30909161	ENSG00000269930	AC091057.2	ENSG00000269930	AC091057.2	0.202525	0.00590475	0.839506	0.266774	0.33621	2.51004e-89	7.26046e-88	38	44	44	asd_vs_adhd	0.986673	1
7	76916671	ENST00000478101	CCDC146-208	ENSG00000135205	CCDC146	0.202497	0.0242242	0.839529	0.0182352	0.022243	2.55535e-05	0.000131908	32	35	35	asd_vs_adhd	0.986673	1
17	30651584	ENST00000583104	C17orf75-210	ENSG00000108666	C17orf75	0.202493	0.020125	0.839531	0.0194479	0.0343976	1.38917e-07	9.1118e-07	11	11	11	asd_vs_adhd	0.986673	1
1	86824502	ENST00000479890	ODF2L-214	ENSG00000122417	ODF2L	-0.202459	-0.0176774	0.839558	0.0244159	0.0452267	8.70212e-10	6.88654e-09	8	8	8	asd_vs_adhd	0.986673	1
7	129251555	ENSG00000106459	NRF1	ENSG00000106459	NRF1	-0.202408	-0.0189757	0.839598	0.0385909	0.0511814	3.38752e-12	1.2336e-11	44	48	48	asd_vs_adhd	0.986673	1
16	27458990	ENST00000563191	IL21R-AS1-201	ENSG00000259954	IL21R-AS1	0.202384	0.00522637	0.839617	0.330186	0.383659	2.84571e-91	3.49214e-89	26	30	30	asd_vs_adhd	0.986673	1
2	100017413	ENST00000413697	REV1-203	ENSG00000135945	REV1	-0.202365	-0.0187642	0.839631	0.0133933	0.036925	4.67835e-08	3.20305e-07	15	17	17	asd_vs_adhd	0.986673	1
11	207511	ENST00000526104	RIC8A-203	ENSG00000177963	RIC8A	-0.202262	-0.00888055	0.839712	0.255224	0.367158	5.44804e-86	5.91546e-84	30	51	51	asd_vs_adhd	0.986673	1
12	81471836	ENST00000261206	ACSS3-201	ENSG00000111058	ACSS3	-0.20221	-0.0394791	0.839752	0.0055168	0.0102062	0.00435423	0.016928	12	12	12	asd_vs_adhd	0.986673	1
1	110276554	ENSG00000134202	GSTM3	ENSG00000134202	GSTM3	0.202194	0.00323797	0.839765	0.692759	0.77804	0	0	34	43	43	asd_vs_adhd	0.986673	1
17	72209653	ENSG00000141540	TTYH2	ENSG00000141540	TTYH2	0.202182	0.0144372	0.839774	0.0347562	0.0624963	1.23507e-14	5.0706e-14	8	8	8	asd_vs_adhd	0.986673	1
7	35985904	ENSG00000226102	SEPT7P3	ENSG00000226102	SEPT7P3	-0.202008	-0.0134088	0.83991	0.0780064	0.0803319	1.07499e-18	5.26883e-18	77	94	94	asd_vs_adhd	0.986673	1
5	16067248	ENST00000332432	MARCH11-201	ENSG00000183654	2021-03-11	-0.20199	-0.0835517	0.839925	0.0109608	0.0123218	0.00174216	0.00715444	15	19	19	asd_vs_adhd	0.986673	1
16	17195626	ENSG00000103489	XYLT1	ENSG00000103489	XYLT1	0.201971	0.0204919	0.83994	0.0137405	0.0296286	1.44556e-07	4.01804e-07	13	13	13	asd_vs_adhd	0.986673	1
2	25042038	ENSG00000138031	ADCY3	ENSG00000138031	ADCY3	0.201957	0.00755908	0.839951	0.18316	0.257175	2.07239e-64	3.57612e-63	39	42	42	asd_vs_adhd	0.986673	1
22	17597189	ENSG00000183307	TMEM121B	ENSG00000183307	TMEM121B	-0.201949	-0.0200263	0.839957	0.0421152	0.0506819	4.36587e-12	1.57928e-11	20	28	28	asd_vs_adhd	0.986673	1
8	19171128	ENST00000265807	SH2D4A-201	ENSG00000104611	SH2D4A	0.201832	0.0173862	0.840048	0.0246389	0.0192372	8.77182e-05	0.000424857	42	44	44	asd_vs_adhd	0.986673	1
22	37562797	ENSG00000235237	Z82188.2	ENSG00000235237	Z82188.2	0.201805	0.010837	0.840069	0.0704954	0.104586	3.12298e-24	1.86945e-23	25	26	26	asd_vs_adhd	0.986673	1
16	68344967	ENST00000565356	PRMT7-214	ENSG00000132600	PRMT7	-0.201708	-0.0210063	0.840145	0.0191356	0.0340022	1.75591e-07	1.1405e-06	11	11	11	asd_vs_adhd	0.986673	1
1	16944757	ENST00000412962	CROCCP2-202	ENSG00000215908	CROCCP2	0.201706	0.00728412	0.840147	0.141529	0.224687	2.0663e-47	8.44837e-46	31	46	46	asd_vs_adhd	0.986673	1
12	121675500	ENST00000324774	CAMKK2-201	ENSG00000110931	CAMKK2	0.20161	0.0280641	0.840221	0.0106063	0.02781	2.1474e-06	1.24696e-05	8	8	8	asd_vs_adhd	0.986673	1
12	93963590	ENST00000340600	SOCS2-201	ENSG00000120833	SOCS2	0.201593	0.0359145	0.840235	0.00617239	0.0202089	5.80774e-05	0.000287021	10	10	10	asd_vs_adhd	0.986673	1
19	53121753	ENST00000601237	ZNF83-217	ENSG00000167766	ZNF83	0.201588	0.0195583	0.840239	0.0668694	0.0576036	6.72169e-12	6.22828e-11	69	89	89	asd_vs_adhd	0.986673	1
17	12887806	ENST00000584974	ARHGAP44-211	ENSG00000006740	ARHGAP44	-0.201568	-0.0208202	0.840254	0.025863	0.0578011	6.21909e-12	5.77223e-11	10	12	12	asd_vs_adhd	0.986673	1
10	124146125	ENST00000392799	PLEKHA1-204	ENSG00000107679	PLEKHA1	-0.201565	-0.0350168	0.840257	0.00876827	0.0100514	0.00484138	0.0187192	17	20	20	asd_vs_adhd	0.986673	1
2	202343865	ENST00000466770	STRADB-206	ENSG00000082146	STRADB	0.201539	0.0223528	0.840277	0.0226831	0.0355331	7.83349e-08	5.25084e-07	10	11	11	asd_vs_adhd	0.986673	1
6	32148745	ENSG00000204305	AGER	ENSG00000204305	AGER	-0.201533	-0.0247786	0.840282	0.0255787	0.0114247	0.00119461	0.00249535	22	22	22	asd_vs_adhd	0.986673	1
18	46065417	ENST00000256413	CTIF-201	ENSG00000134030	CTIF	-0.201469	-0.0123507	0.840332	0.0194086	0.0110921	0.00287319	0.0114706	44	47	47	asd_vs_adhd	0.986673	1
2	9728427	ENST00000446619	YWHAQ-203	ENSG00000134308	YWHAQ	-0.201433	-0.0263443	0.84036	0.01372	0.0288153	1.47233e-06	8.7123e-06	3	4	4	asd_vs_adhd	0.986673	1
9	97488983	ENSG00000148120	C9orf3	ENSG00000148120	C9orf3	-0.201418	-0.021039	0.840371	0.0172756	0.0159717	0.000124606	0.000279809	39	41	41	asd_vs_adhd	0.986673	1
1	65437908	ENST00000447748	LINC01359-204	ENSG00000226891	RP11-182I10.3	-0.201407	-0.0156107	0.84038	0.0555246	0.080615	2.36926e-16	2.89904e-15	27	31	31	asd_vs_adhd	0.986673	1
2	171640296	ENSG00000204334	ERICH2	ENSG00000204334	ERICH2	-0.201401	-0.0489877	0.840385	0.00365951	0.0113357	0.00124941	0.00260732	4	4	4	asd_vs_adhd	0.986673	1
7	808112	ENST00000403952	DNAAF5-202	ENSG00000164818	HEATR2	-0.20124	-0.0361603	0.840511	0.00652883	0.0268177	3.607e-06	2.04874e-05	17	18	18	asd_vs_adhd	0.986673	1
15	40697996	ENST00000479013	IVD-203	ENSG00000128928	IVD	-0.201239	-0.00687576	0.840512	0.103165	0.159667	9.38931e-33	2.34207e-31	27	29	29	asd_vs_adhd	0.986673	1
1	248366332	ENSG00000228198	OR2M3	ENSG00000228198	OR2M3	-0.201202	-0.0126186	0.84054	0.055407	0.0824711	4.80396e-19	2.37773e-18	23	29	29	asd_vs_adhd	0.986673	1
13	28196003	ENST00000399697	POLR1D-203	ENSG00000186184	POLR1D	-0.201202	-0.00142329	0.84054	0.0918176	0.0840645	5.77736e-17	7.30839e-16	72	88	88	asd_vs_adhd	0.986673	1
1	43424720	ENSG00000227533	SLC2A1-AS1	ENSG00000227533	SLC2A1-AS1	-0.201186	-0.00571161	0.840553	0.299479	0.352339	2.67114e-95	8.69616e-94	38	43	43	asd_vs_adhd	0.986673	1
8	33448856	ENSG00000133878	DUSP26	ENSG00000133878	DUSP26	0.201157	0.0214628	0.840576	0.0215474	0.0152104	0.000175744	0.00038996	23	26	26	asd_vs_adhd	0.986673	1
1	26107205	ENST00000487493	MAN1C1-206	ENSG00000117643	MAN1C1	-0.201152	-0.025859	0.84058	0.012551	0.0171956	0.000211285	0.00097597	10	15	15	asd_vs_adhd	0.986673	1
19	7895119	ENST00000270530	EVI5L-201	ENSG00000142459	EVI5L	0.201114	0.0273753	0.84061	0.00761459	0.0291706	1.31212e-06	7.80186e-06	4	7	7	asd_vs_adhd	0.986673	1
3	197518097	ENSG00000186001	LRCH3	ENSG00000186001	LRCH3	-0.201071	-0.0288188	0.840643	0.0151008	0.035956	6.35272e-09	1.91518e-08	10	11	11	asd_vs_adhd	0.986673	1
1	40089825	ENSG00000163909	HEYL	ENSG00000163909	HEYL	0.201061	-0.000739694	0.840651	0.0168223	0.0466276	3.49279e-11	1.20046e-10	11	11	11	asd_vs_adhd	0.986673	1
5	134906376	ENST00000512158	CXCL14-202	ENSG00000145824	CXCL14	0.200975	0.0284725	0.840718	0.021771	0.0246103	8.02334e-06	4.38163e-05	36	37	37	asd_vs_adhd	0.986673	1
19	36234750	ENST00000601236	U2AF1L4-221	ENSG00000161265	U2AF1L4	-0.200941	-0.0118688	0.840745	0.03311	0.0460039	4.70249e-10	3.80672e-09	19	23	23	asd_vs_adhd	0.986673	1
2	61405803	ENST00000471542	AHSA2-205	ENSG00000173209	AHSA2	0.200882	0.00522448	0.840791	0.290287	0.328643	2.11072e-75	1.83166e-73	31	32	32	asd_vs_adhd	0.986673	1
1	29445940	ENSG00000253304	TMEM200B	ENSG00000253304	TMEM200B	0.200835	0.0258601	0.840828	0.013012	0.0273164	4.80512e-07	1.29057e-06	6	6	6	asd_vs_adhd	0.986673	1
7	89841058	ENST00000394626	STEAP2-204	ENSG00000157214	STEAP2	-0.200777	-0.0147545	0.840873	0.0241735	0.0242526	1.0875e-05	5.85772e-05	19	23	23	asd_vs_adhd	0.986673	1
16	8891678	ENST00000564030	PMM2-205	ENSG00000140650	PMM2	-0.200731	-0.0260224	0.840909	0.0138821	0.0339822	1.73166e-07	1.12541e-06	9	9	9	asd_vs_adhd	0.986673	1
16	4746513	ENST00000446014	ANKS3-202	ENSG00000168096	ANKS3	-0.200711	-0.0255229	0.840924	0.0132388	0.0256167	5.52727e-06	3.0744e-05	10	10	10	asd_vs_adhd	0.986673	1
1	1017198	ENSG00000131591	C1orf159	ENSG00000131591	C1orf159	0.200665	0.0766569	0.840961	0.00118814	0.0206102	1.11646e-05	2.7189e-05	7	13	13	asd_vs_adhd	0.986673	1
11	130274820	ENST00000257359	ADAMTS8-201	ENSG00000134917	ADAMTS8	0.200657	0.0143296	0.840967	0.0525311	0.101267	2.4718e-20	3.70001e-19	20	24	24	asd_vs_adhd	0.986673	1
11	125439112	ENSG00000149547	EI24	ENSG00000149547	EI24	-0.20065	-0.0349017	0.840972	0.0168743	0.0178577	4.58557e-05	0.00010646	14	19	19	asd_vs_adhd	0.986673	1
16	89782936	ENST00000562298	VPS9D1-AS1-201	ENSG00000261373	VPS9D1-AS1	-0.200627	0.0154453	0.84099	0.00725651	0.0203552	5.66254e-05	0.000280315	7	9	9	asd_vs_adhd	0.986673	1
1	53679771	ENSG00000162384	C1orf123	ENSG00000162384	C1orf123	0.200613	0.00535577	0.841001	0.264985	0.286752	7.44521e-73	1.54568e-71	40	49	49	asd_vs_adhd	0.986673	1
18	158561	ENST00000578942	USP14-205	ENSG00000101557	USP14	0.200609	0.0528653	0.841004	0.00307658	0.0163382	0.000323262	0.0014581	5	5	5	asd_vs_adhd	0.986673	1
12	131649556	ENSG00000204603	LINC01257	ENSG00000204603	LINC01257	-0.20058	-0.0220819	0.841027	0.0167659	0.0305135	8.85823e-08	2.49237e-07	17	19	19	asd_vs_adhd	0.986673	1
6	42018262	ENST00000372977	TAF8-201	ENSG00000137413	TAF8	-0.200442	-0.059288	0.841135	0.00260419	0.01639	0.000314075	0.00141886	2	5	5	asd_vs_adhd	0.986673	1
6	97339027	ENST00000489477	NDUFAF4-203	ENSG00000123545	NDUFAF4	-0.200429	-0.014561	0.841145	0.0430095	0.0736005	5.17952e-15	5.86468e-14	10	11	11	asd_vs_adhd	0.986673	1
14	94571182	ENSG00000165949	IFI27	ENSG00000165949	IFI27	0.200349	0.0126507	0.841207	0.0747343	0.113024	2.75019e-26	1.77537e-25	18	20	20	asd_vs_adhd	0.986673	1
7	100770370	ENSG00000106366	SERPINE1	ENSG00000106366	SERPINE1	0.200249	0.02638	0.841286	0.0122371	0.0241301	2.13542e-06	5.47217e-06	14	15	15	asd_vs_adhd	0.986673	1
9	99918852	ENSG00000159712	ANKRD18CP	ENSG00000159712	ANKRD18CP	-0.200222	-0.00375406	0.841307	0.611653	0.650888	3.07624e-250	1.2795e-247	49	53	53	asd_vs_adhd	0.986673	1
3	41953044	ENST00000484323	ULK4-210	ENSG00000168038	ULK4	0.200221	0.0174932	0.841308	0.0323792	0.0525425	6.21279e-11	5.38189e-10	23	23	23	asd_vs_adhd	0.986673	1
2	88422510	ENST00000295834	FABP1-201	ENSG00000163586	FABP1	-0.200168	-0.00863794	0.841349	0.0947054	0.142987	6.04956e-29	1.30381e-27	4	4	4	asd_vs_adhd	0.986673	1
1	28199060	ENST00000373927	THEMIS2-204	ENSG00000130775	THEMIS2	-0.200126	-0.00992949	0.841382	0.043566	0.0873976	1.31283e-17	1.71358e-16	5	6	6	asd_vs_adhd	0.986673	1
4	3519388	ENST00000509198	LRPAP1-203	ENSG00000163956	LRPAP1	-0.200088	-0.00600583	0.841411	0.151137	0.215756	3.55318e-45	1.35989e-43	41	42	42	asd_vs_adhd	0.986673	1
12	119419300	ENSG00000139767	SRRM4	ENSG00000139767	SRRM4	-0.20006	-0.0193588	0.841434	0.0153803	0.0124975	0.000670218	0.00142578	30	35	35	asd_vs_adhd	0.986673	1
17	7491496	ENSG00000129194	SOX15	ENSG00000129194	SOX15	-0.200044	-0.0287962	0.841446	0.00808186	0.015879	0.000114127	0.000256965	13	14	14	asd_vs_adhd	0.986673	1
1	59124825	ENST00000401044	MYSM1-201	ENSG00000162601	MYSM1	0.199922	0.00892128	0.841541	0.0851473	0.110824	1.36177e-22	2.2624e-21	19	20	20	asd_vs_adhd	0.986673	1
1	248261951	ENST00000358120	OR2L13-201	ENSG00000196071	OR2L13	0.199864	0.00771657	0.841587	0.16714	0.190334	1.04058e-39	3.29039e-38	53	56	56	asd_vs_adhd	0.986673	1
1	95975672	ENST00000440116	AL356479.1-201	ENSG00000228971	RP11-286B14.1	-0.199859	-0.0102879	0.841591	0.0887762	0.157754	2.82415e-32	6.90651e-31	17	18	18	asd_vs_adhd	0.986673	1
11	111940461	ENST00000530641	PIH1D2-207	ENSG00000150773	PIH1D2	0.199847	0.0796486	0.8416	0.00180468	0.0131989	0.00120442	0.00505151	1	1	1	asd_vs_adhd	0.986673	1
5	843457	ENST00000503880	ZDHHC11-204	ENSG00000188818	ZDHHC11	-0.199838	-0.0236356	0.841608	0.00684703	0.0516056	8.69476e-11	7.45394e-10	21	43	43	asd_vs_adhd	0.986673	1
16	29538889	ENST00000566127	SMG1P2-201	ENSG00000205534	RP11-345J4.8	-0.199825	-0.0133459	0.841618	0.022879	0.0386226	2.51434e-08	1.76608e-07	14	15	15	asd_vs_adhd	0.986673	1
4	37892708	ENST00000508802	TBC1D1-214	ENSG00000065882	TBC1D1	0.199808	0.0278208	0.841631	0.00890603	0.0263254	4.62216e-06	2.59096e-05	17	18	18	asd_vs_adhd	0.986673	1
18	77840060	ENST00000564555	AC090360.1-205	ENSG00000267127	RP11-795F19.5	0.199731	0.00897273	0.841691	0.0967032	0.126296	1.89962e-25	3.57874e-24	21	29	29	asd_vs_adhd	0.986673	1
14	21966282	ENST00000298717	METTL3-201	ENSG00000165819	METTL3	-0.199698	-0.0114985	0.841717	0.0593578	0.0953827	3.73818e-19	5.28493e-18	20	30	30	asd_vs_adhd	0.986673	1
12	93965480	ENST00000548537	SOCS2-205	ENSG00000120833	SOCS2	-0.199682	-0.0394446	0.841729	0.0048868	0.0106966	0.00365885	0.0143772	3	4	4	asd_vs_adhd	0.986673	1
15	67813406	ENST00000342683	C15orf61-201	ENSG00000189227	C15orf61	-0.199675	-0.0167399	0.841735	0.0392277	0.0711581	2.04211e-14	2.23181e-13	20	22	22	asd_vs_adhd	0.986673	1
4	124386	ENSG00000250312	ZNF718	ENSG00000250312	ZNF718	0.199631	0.00538722	0.841769	0.329993	0.340658	2.31877e-91	6.97482e-90	50	57	57	asd_vs_adhd	0.986673	1
12	72332626	ENST00000333850	TPH2-201	ENSG00000139287	TPH2	-0.199599	-0.0144073	0.841794	0.0347982	0.0562513	1.23959e-11	1.12693e-10	12	13	13	asd_vs_adhd	0.986673	1
6	158498712	ENST00000367112	SYNJ2-202	ENSG00000078269	SYNJ2	0.199549	0.0147931	0.841834	0.0395865	0.0678431	5.67137e-14	6.03083e-13	10	10	10	asd_vs_adhd	0.986673	1
10	76969912	ENSG00000165637	VDAC2	ENSG00000165637	VDAC2	0.19952	0.0251896	0.841856	0.0133864	0.0217813	6.99061e-06	1.73214e-05	20	21	21	asd_vs_adhd	0.986673	1
3	111852270	ENSG00000261488	AC128688.2	ENSG00000261488	AC128688.2	0.199428	0.0193265	0.841928	0.0222682	0.0569478	1.77551e-13	6.89621e-13	7	8	8	asd_vs_adhd	0.986673	1
1	99356528	ENST00000263177	PLPPR5-201	ENSG00000117598	LPPR5	-0.19941	-0.0168093	0.841942	0.025424	0.0545267	2.29782e-11	2.05327e-10	19	20	20	asd_vs_adhd	0.986673	1
20	60963688	ENST00000279101	CABLES2-201	ENSG00000149679	CABLES2	-0.199367	-0.0495875	0.841976	0.00362249	0.016314	0.000320426	0.00144597	8	14	14	asd_vs_adhd	0.986673	1
7	102277474	ENSG00000228049	POLR2J2	ENSG00000228049	POLR2J2	-0.199348	-0.0112952	0.841991	0.0924539	0.117228	4.3086e-27	2.85473e-26	56	66	66	asd_vs_adhd	0.986673	1
7	16130817	ENST00000407010	ISPD-202	ENSG00000214960	ISPD	0.199316	0.0127631	0.842015	0.0476273	0.0798832	3.62511e-16	4.39322e-15	8	8	8	asd_vs_adhd	0.986673	1
22	19833661	ENSG00000215012	RTL10	ENSG00000215012	RTL10	0.19929	0.00632401	0.842036	0.251467	0.33732	1.31922e-90	3.90011e-89	47	53	53	asd_vs_adhd	0.986673	1
3	149795281	ENSG00000243321	LINC01998	ENSG00000243321	LINC01998	-0.199274	-0.00627886	0.842049	0.204431	0.271964	1.38397e-68	2.64556e-67	14	15	15	asd_vs_adhd	0.986673	1
7	55433141	ENSG00000132434	LANCL2	ENSG00000132434	LANCL2	-0.199249	-0.0245604	0.842068	0.0378332	0.061604	1.61646e-14	6.59488e-14	20	23	23	asd_vs_adhd	0.986673	1
4	174291120	ENSG00000164105	SAP30	ENSG00000164105	SAP30	-0.199241	-0.0374871	0.842074	0.00597134	0.0126838	0.000628903	0.00134049	8	8	8	asd_vs_adhd	0.986673	1
19	58865723	ENSG00000174586	ZNF497	ENSG00000174586	ZNF497	-0.199231	-0.0144357	0.842082	0.0524937	0.0550801	5.04412e-13	1.91659e-12	54	63	63	asd_vs_adhd	0.986673	1
1	183524860	ENST00000367535	NCF2-201	ENSG00000116701	NCF2	-0.199209	-0.0212332	0.842099	0.0187823	0.0332764	2.04812e-07	1.32042e-06	14	14	14	asd_vs_adhd	0.986673	1
18	72167096	ENST00000324301	CNDP2-202	ENSG00000133313	CNDP2	0.1992	0.015818	0.842106	0.0169145	0.0231123	1.68464e-05	8.88354e-05	18	27	27	asd_vs_adhd	0.986673	1
1	155867599	ENSG00000143622	RIT1	ENSG00000143622	RIT1	-0.199155	-0.0356198	0.842142	0.00690746	0.0100427	0.0023525	0.00482254	10	10	10	asd_vs_adhd	0.986673	1
14	59030864	ENST00000479477	AL135752.1-201	ENSG00000239510	RPL9P5	0.199124	0.00828572	0.842166	0.0333035	0.0534665	3.5306e-11	3.11475e-10	15	15	15	asd_vs_adhd	0.986673	1
11	134094539	ENST00000281187	VPS26B-201	ENSG00000151502	VPS26B	-0.19908	-0.0380502	0.8422	0.00557699	0.0252643	7.02255e-06	3.86031e-05	1	2	2	asd_vs_adhd	0.986673	1
15	90234075	ENST00000558000	WDR93-204	ENSG00000140527	WDR93	-0.199031	-0.0126039	0.842238	0.0754392	0.0795201	3.87812e-16	4.69022e-15	61	71	71	asd_vs_adhd	0.986673	1
6	165693165	ENST00000230301	C6orf118-201	ENSG00000112539	C6orf118	0.199021	0.0278269	0.842246	0.0218961	0.0307423	6.41792e-07	3.94025e-06	30	35	35	asd_vs_adhd	0.986673	1
19	44385792	ENST00000588094	ZNF404-203	ENSG00000176222	ZNF404	-0.198839	-0.0368809	0.842389	0.0142242	0.0174488	0.000202059	0.00093589	22	24	24	asd_vs_adhd	0.986674	1
14	74181825	ENSG00000156030	ELMSAN1	ENSG00000156030	ELMSAN1	0.198836	0.0123973	0.842391	0.0477278	0.0781441	3.30085e-18	1.58435e-17	19	19	19	asd_vs_adhd	0.986674	1
11	18433854	ENSG00000166796	LDHC	ENSG00000166796	LDHC	-0.198834	-0.00327609	0.842392	0.595487	0.651207	2.78075e-249	1.09972e-246	36	41	41	asd_vs_adhd	0.986674	1
1	91978684	ENST00000486509	CDC7-204	ENSG00000097046	CDC7	-0.198825	-0.0580112	0.8424	0.00251752	0.0114733	0.00260898	0.0104715	1	1	1	asd_vs_adhd	0.986674	1
3	177159709	ENSG00000228221	LINC00578	ENSG00000228221	LINC00578	0.198792	0.0299528	0.842425	0.0189553	0.0255705	1.09607e-06	2.86848e-06	26	33	33	asd_vs_adhd	0.986674	1
12	54575252	ENST00000337581	SMUG1-202	ENSG00000123415	SMUG1	-0.198728	-0.0127068	0.842475	0.0586942	0.105061	3.25783e-21	5.09527e-20	6	6	6	asd_vs_adhd	0.986674	1
14	51192546	ENST00000389869	NIN-205	ENSG00000100503	NIN	0.19872	0.0326248	0.842482	0.00690465	0.0269748	3.45383e-06	1.96527e-05	4	4	4	asd_vs_adhd	0.986674	1
16	85817988	ENST00000602706	AC018695.4-201	ENSG00000270184	RP11-568J23.5	-0.198697	-0.0712096	0.8425	0.00157076	0.0103537	0.00422795	0.0164638	1	4	4	asd_vs_adhd	0.986674	1
8	74332604	ENSG00000040341	STAU2	ENSG00000040341	STAU2	-0.198692	-0.0193994	0.842504	0.0188408	0.0251377	1.33609e-06	3.47139e-06	25	26	26	asd_vs_adhd	0.986674	1
15	43015760	ENST00000356231	CDAN1-201	ENSG00000140326	CDAN1	0.19865	0.0231649	0.842536	0.0154725	0.0270691	3.07302e-06	1.7558e-05	7	8	8	asd_vs_adhd	0.986679	1
19	41884373	ENST00000546362	TMEM91-213	ENSG00000142046	TMEM91	0.198592	0.0162289	0.842582	0.0300247	0.0355306	8.90576e-08	5.9368e-07	15	16	16	asd_vs_adhd	0.986682	1
15	75648146	ENST00000566099	MAN2C1-230	ENSG00000140400	MAN2C1	-0.198574	-0.00923143	0.842596	0.114802	0.170893	6.05467e-35	1.64353e-33	13	13	13	asd_vs_adhd	0.986682	1
8	108911544	ENSG00000147655	RSPO2	ENSG00000147655	RSPO2	0.198351	0.00751145	0.84277	0.182521	0.233291	2.69912e-57	3.9947e-56	35	35	35	asd_vs_adhd	0.986849	1
1	23707554	ENST00000450454	TCEA3-203	ENSG00000204219	TCEA3	-0.198316	-0.00555766	0.842798	0.275021	0.37225	7.2431e-88	8.25928e-86	33	34	34	asd_vs_adhd	0.986849	1
1	114448031	ENST00000466480	DCLRE1B-202	ENSG00000118655	DCLRE1B	-0.198282	-0.0209676	0.842825	0.0410912	0.0553191	1.7104e-11	1.54117e-10	16	16	16	asd_vs_adhd	0.986849	1
2	216203489	ENST00000479093	ATIC-213	ENSG00000138363	ATIC	-0.19822	-0.0204122	0.842873	0.0206903	0.0299702	9.49597e-07	5.72582e-06	9	9	9	asd_vs_adhd	0.98686	1
9	134378331	ENST00000402686	POMT1-204	ENSG00000130714	POMT1	0.198198	0.0150288	0.84289	0.03241	0.0524361	6.96464e-11	6.01085e-10	20	20	20	asd_vs_adhd	0.98686	1
17	6544344	ENST00000574429	TXNDC17-206	ENSG00000129235	TXNDC17	-0.198141	-0.013069	0.842935	0.0466262	0.0847405	2.77047e-17	3.56783e-16	12	12	12	asd_vs_adhd	0.986878	1
12	31173697	ENST00000500527	DDX11-AS1-201	ENSG00000245614	DDX11-AS1	0.198088	0.0172686	0.842976	0.033864	0.0567614	9.49895e-12	8.70878e-11	13	14	14	asd_vs_adhd	0.986893	1
14	96505661	ENSG00000227051	C14orf132	ENSG00000227051	C14orf132	-0.198052	-0.00643717	0.843004	0.141028	0.178273	4.03371e-42	4.21983e-41	48	60	60	asd_vs_adhd	0.986893	1
1	212113743	ENST00000366994	INTS7-203	ENSG00000143493	INTS7	0.197979	0.0200895	0.843061	0.0179858	0.0356655	7.15066e-08	4.81132e-07	17	17	17	asd_vs_adhd	0.986898	1
7	6013030	ENST00000441476	PMS2-206	ENSG00000122512	PMS2	-0.197956	-0.0259108	0.843079	0.0568385	0.140015	3.38069e-28	7.05612e-27	28	43	43	asd_vs_adhd	0.986898	1
12	63987867	ENST00000306389	DPY19L2-201	ENSG00000177990	DPY19L2	0.197937	0.00469426	0.843094	0.190853	0.215141	8.11675e-45	3.07199e-43	89	94	94	asd_vs_adhd	0.986898	1
1	150969025	ENSG00000143409	MINDY1	ENSG00000143409	MINDY1	-0.1979	-0.0416628	0.843123	0.0288027	0.0874489	2.93428e-20	1.51902e-19	18	25	25	asd_vs_adhd	0.986899	1
1	109302675	ENST00000485167	STXBP3-205	ENSG00000116266	STXBP3	0.197826	0.0159252	0.843181	0.0337455	0.067707	5.91199e-14	6.27616e-13	16	16	16	asd_vs_adhd	0.986917	1
20	32951082	ENST00000535650	ITCH-207	ENSG00000078747	ITCH	0.197802	0.02804	0.8432	0.0113185	0.0180093	0.000155778	0.000731661	22	23	23	asd_vs_adhd	0.986917	1
17	20224477	ENST00000340196	CCDC144CP-201	ENSG00000154898	CCDC144CP	0.197771	0.00806535	0.843224	0.0999463	0.147894	4.24587e-30	9.5552e-29	10	12	12	asd_vs_adhd	0.986917	1
5	149823796	ENST00000521466	RPS14-207	ENSG00000164587	RPS14	-0.197697	-0.00881876	0.843282	0.0575895	0.0747622	2.97718e-15	3.41996e-14	25	29	29	asd_vs_adhd	0.98693	1
10	122357721	ENST00000369071	LINC01561-201	ENSG00000177234	C10orf85	0.197628	0.00377598	0.843336	0.00643425	0.092617	8.7629e-19	1.21922e-17	18	23	23	asd_vs_adhd	0.98693	1
6	99719045	ENSG00000146267	FAXC	ENSG00000146267	FAXC	-0.197528	-0.016261	0.843415	0.0474085	0.050539	4.16222e-12	1.50674e-11	71	74	74	asd_vs_adhd	0.98693	1
10	1034338	ENST00000360803	GTPBP4-202	ENSG00000107937	GTPBP4	0.197477	0.00879917	0.843454	0.0881623	0.119885	4.71168e-24	8.33585e-23	31	37	37	asd_vs_adhd	0.98693	1
20	43029924	ENST00000316099	HNF4A-201	ENSG00000101076	HNF4A	-0.197469	-0.00631021	0.843461	0.197317	0.279852	2.84538e-61	1.7057e-59	15	15	15	asd_vs_adhd	0.98693	1
5	69321096	ENST00000380750	SERF1B-201	ENSG00000205572	SERF1B	0.19744	0.0117464	0.843483	0.173495	0.229163	1.04841e-48	4.44663e-47	54	70	70	asd_vs_adhd	0.98693	1
10	106014744	ENST00000445155	GSTO1-204	ENSG00000148834	GSTO1	0.197336	0.0199785	0.843565	0.0228974	0.0383492	1.99254e-08	1.41301e-07	8	8	8	asd_vs_adhd	0.98693	1
4	53730313	ENST00000505041	RASL11B-202	ENSG00000128045	RASL11B	-0.197319	-0.0300715	0.843578	0.0107989	0.0162331	0.000326555	0.00147205	6	10	10	asd_vs_adhd	0.98693	1
4	100467866	ENST00000394877	TRMT10A-203	ENSG00000145331	TRMT10A	0.197307	0.0157515	0.843587	0.0262834	0.0195874	7.69998e-05	0.000375551	31	35	35	asd_vs_adhd	0.98693	1
12	121647932	ENST00000543984	P2RX4-214	ENSG00000135124	P2RX4	0.197302	0.0309154	0.843591	0.0085601	0.0299925	9.56144e-07	5.76255e-06	2	2	2	asd_vs_adhd	0.98693	1
20	62375019	ENST00000245663	ZBTB46-201	ENSG00000130584	ZBTB46	-0.1973	-0.019489	0.843593	0.0210105	0.0480355	4.25889e-10	3.4571e-09	6	8	8	asd_vs_adhd	0.98693	1
19	48248830	ENST00000599253	NOP53-209	ENSG00000105373	GLTSCR2	-0.197291	-0.0537492	0.8436	0.00358419	0.0254111	6.42757e-06	3.54977e-05	1	1	1	asd_vs_adhd	0.98693	1
10	102819786	ENST00000609242	AL133215.2-201	ENSG00000273162	RP11-108L7.15	0.19727	0.0227616	0.843616	0.0201345	0.0313142	4.97287e-07	3.08717e-06	12	13	13	asd_vs_adhd	0.98693	1
10	97889472	ENSG00000177853	ZNF518A	ENSG00000177853	ZNF518A	-0.197246	-0.017796	0.843635	0.0405204	0.0446801	8.80589e-11	2.9521e-10	33	41	41	asd_vs_adhd	0.98693	1
15	40331512	ENST00000504245	SRP14-AS1-201	ENSG00000248508	SRP14-AS1	-0.197182	-0.00802468	0.843685	0.115408	0.150382	1.08988e-30	2.50621e-29	39	44	44	asd_vs_adhd	0.986956	1
6	37321791	ENST00000229866	RNF8-201	ENSG00000112130	RNF8	-0.197094	-0.00937886	0.843754	0.0466327	0.0778221	9.816e-16	1.16023e-14	26	32	32	asd_vs_adhd	0.986993	1
12	4758273	ENST00000266544	NDUFA9-201	ENSG00000139180	NDUFA9	-0.197047	-0.011455	0.843791	0.0709521	0.125126	3.19335e-25	5.94524e-24	10	10	10	asd_vs_adhd	0.986993	1
18	44632317	ENST00000591183	AC012254.3-201	ENSG00000267724	RP11-49K24.8	0.197032	0.0283239	0.843803	0.00457375	0.0154274	0.000466241	0.00206104	8	8	8	asd_vs_adhd	0.986993	1
6	11735801	ENST00000379415	ADTRP-202	ENSG00000111863	ADTRP	0.196871	0.0152324	0.843928	0.031759	0.0668878	9.84034e-14	1.03057e-12	13	13	13	asd_vs_adhd	0.987032	1
1	42922232	ENST00000372556	PPCS-201	ENSG00000127125	PPCS	0.196859	0.0308579	0.843938	0.0114874	0.021312	3.36348e-05	0.000171151	18	19	19	asd_vs_adhd	0.987032	1
14	23982558	ENST00000554403	ZFHX2-AS1-202	ENSG00000157306	RP11-66N24.4	-0.19685	-0.0259498	0.843945	0.0127086	0.0366833	4.88364e-08	3.33587e-07	3	5	5	asd_vs_adhd	0.987032	1
7	92234235	ENST00000265734	CDK6-201	ENSG00000105810	CDK6	-0.196843	-0.0186083	0.84395	0.0214715	0.0447527	1.61555e-09	1.25319e-08	5	5	5	asd_vs_adhd	0.987032	1
12	96252706	ENSG00000139343	SNRPF	ENSG00000139343	SNRPF	0.196732	0.0123426	0.844037	0.0494128	0.0657356	2.51183e-15	1.06626e-14	30	31	31	asd_vs_adhd	0.987067	1
10	82214086	ENST00000372164	TSPAN14-206	ENSG00000108219	TSPAN14	-0.196714	-0.0108258	0.844052	0.0585527	0.0923681	1.37713e-18	1.89376e-17	21	24	24	asd_vs_adhd	0.987067	1
4	8483997	ENSG00000205959	AC105345.1	ENSG00000205959	AC105345.1	-0.196548	-0.00553931	0.844181	0.200952	0.268011	3.09677e-67	5.7115e-66	30	41	41	asd_vs_adhd	0.987067	1
6	138409642	ENSG00000112378	PERP	ENSG00000112378	PERP	0.196547	0.00887425	0.844182	0.10163	0.16211	3.2974e-38	3.082e-37	24	25	25	asd_vs_adhd	0.987067	1
5	107194736	ENST00000359660	FBXL17-201	ENSG00000145743	FBXL17	-0.196517	-0.00788764	0.844205	0.144893	0.196396	2.99091e-41	9.91386e-40	32	32	32	asd_vs_adhd	0.987067	1
5	61811285	ENST00000511713	IPO11-212	ENSG00000086200	IPO11	0.196504	0.026116	0.844215	0.0218441	0.0217703	3.03741e-05	0.000155353	52	57	57	asd_vs_adhd	0.987067	1
1	151846531	ENST00000471464	THEM4-202	ENSG00000159445	THEM4	0.196497	0.00512074	0.844221	0.24779	0.291014	2.90938e-64	1.8954e-62	37	38	38	asd_vs_adhd	0.987067	1
1	26608775	ENST00000357089	UBXN11-202	ENSG00000158062	UBXN11	-0.19649	-0.0289206	0.844226	0.00782325	0.0195992	7.30398e-05	0.000356984	7	7	7	asd_vs_adhd	0.987067	1
1	68627444	ENST00000422584	CTBP2P8-201	ENSG00000234383	CTBP2P8	-0.196478	-0.0387694	0.844236	0.00517483	0.0105304	0.00382756	0.0150009	6	6	6	asd_vs_adhd	0.987067	1
6	125474802	ENST00000534000	TPD52L1-213	ENSG00000111907	TPD52L1	0.196171	0.0783693	0.844477	0.00614867	0.0111621	0.00299518	0.0119238	14	14	14	asd_vs_adhd	0.987097	1
5	110831731	ENSG00000164211	STARD4	ENSG00000164211	STARD4	0.196145	0.0170136	0.844496	0.0320031	0.0481508	1.6583e-11	5.80452e-11	13	15	15	asd_vs_adhd	0.987097	1
4	71859156	ENST00000286648	DCK-201	ENSG00000156136	DCK	0.196119	0.0101889	0.844517	0.0866459	0.112773	2.39392e-23	4.09546e-22	21	21	21	asd_vs_adhd	0.987097	1
1	12042049	ENST00000412236	MFN2-202	ENSG00000116688	MFN2	-0.196074	-0.0211093	0.844552	0.0232783	0.0437432	2.74017e-09	2.08504e-08	7	9	9	asd_vs_adhd	0.987097	1
19	39881951	ENST00000315588	MED29-201	ENSG00000063322	MED29	-0.196038	-0.0276573	0.84458	0.0218165	0.0298757	9.36434e-07	5.65069e-06	15	16	16	asd_vs_adhd	0.987097	1
19	7933605	ENSG00000183248	PRR36	ENSG00000183248	PRR36	0.196013	0.0550085	0.8446	0.00295523	0.0165107	9.1993e-05	0.000208497	1	2	2	asd_vs_adhd	0.987097	1
2	242750282	ENST00000405370	NEU4-204	ENSG00000204099	NEU4	-0.196013	-0.0804856	0.8446	0.00129963	0.0202554	5.80657e-05	0.000286979	1	4	4	asd_vs_adhd	0.987097	1
3	124686321	ENST00000487661	HEG1-205	ENSG00000173706	HEG1	-0.195854	-0.0333568	0.844724	0.0194965	0.0171819	0.000216512	0.000999071	21	21	21	asd_vs_adhd	0.987097	1
16	2821944	ENST00000572954	ELOB-205	ENSG00000103363	TCEB2	0.195822	0.00618164	0.844749	0.249884	0.329746	2.70541e-75	2.34313e-73	32	50	50	asd_vs_adhd	0.987097	1
19	50310126	ENST00000525130	FUZ-203	ENSG00000010361	FUZ	0.195805	0.0245714	0.844762	0.0137086	0.0403538	9.05439e-09	6.60092e-08	6	6	6	asd_vs_adhd	0.987097	1
3	16355946	ENST00000607464	AC090948.1-201	ENSG00000271964	RP11-415F23.2	-0.195682	-0.018584	0.844859	0.0265907	0.0426348	2.83272e-09	2.15269e-08	16	16	16	asd_vs_adhd	0.987097	1
18	44388353	ENSG00000078043	PIAS2	ENSG00000078043	PIAS2	-0.195625	-0.0535795	0.844903	0.00660298	0.0147109	0.000226259	0.000498154	8	10	10	asd_vs_adhd	0.987097	1
2	75273590	ENST00000305249	TACR1-201	ENSG00000115353	TACR1	-0.195614	0.00839177	0.844913	0.0374199	0.0263637	3.26807e-06	1.8628e-05	54	59	59	asd_vs_adhd	0.987097	1
12	32845438	ENSG00000257643	AC084824.2	ENSG00000257643	AC084824.2	-0.195603	-0.0219513	0.844921	0.0200201	0.0398067	9.58727e-10	3.02608e-09	17	17	17	asd_vs_adhd	0.987097	1
21	43706044	ENST00000496783	ABCG1-211	ENSG00000160179	ABCG1	-0.195575	-0.0229743	0.844943	0.0275967	0.0288108	1.56452e-06	9.22951e-06	43	50	50	asd_vs_adhd	0.987097	1
1	110254889	ENST00000429410	GSTM5-204	ENSG00000134201	GSTM5	0.195552	0.0141271	0.844961	0.0461528	0.0733013	5.83378e-15	6.59116e-14	13	13	13	asd_vs_adhd	0.987097	1
11	30349583	ENST00000530909	ARL14EP-202	ENSG00000152219	ARL14EP	-0.195548	-0.00571921	0.844964	0.238207	0.314	1.66463e-70	1.26166e-68	3	3	3	asd_vs_adhd	0.987097	1
3	145787227	ENSG00000152952	PLOD2	ENSG00000152952	PLOD2	-0.195537	-0.006873	0.844973	0.0768695	0.0570967	1.88647e-13	7.31777e-13	72	80	80	asd_vs_adhd	0.987097	1
19	49471382	ENSG00000104812	GYS1	ENSG00000104812	GYS1	0.195534	0.0342794	0.844975	0.01054	0.0220434	6.06238e-06	1.50834e-05	15	18	18	asd_vs_adhd	0.987097	1
11	66360292	ENSG00000173992	CCS	ENSG00000173992	CCS	0.195498	0.0312159	0.845003	0.0198811	0.0196404	1.77147e-05	4.24336e-05	17	17	17	asd_vs_adhd	0.987097	1
2	179966419	ENSG00000187231	SESTD1	ENSG00000187231	SESTD1	-0.195453	-0.00630905	0.845038	0.183481	0.245483	2.52796e-61	4.08196e-60	23	23	23	asd_vs_adhd	0.987097	1
7	2598713	ENST00000476665	IQCE-212	ENSG00000106012	IQCE	-0.195433	-0.0217554	0.845054	0.0236579	0.0470141	5.8208e-10	4.67908e-09	16	16	16	asd_vs_adhd	0.987097	1
11	118964589	ENST00000375167	H2AFX-201	ENSG00000188486	H2AFX	-0.195429	-0.033503	0.845057	0.00686375	0.0139547	0.000873101	0.00372808	4	4	4	asd_vs_adhd	0.987097	1
2	105953989	ENST00000410049	C2orf49-202	ENSG00000135974	C2orf49	0.195402	0.0378605	0.845078	0.0106316	0.0157647	0.000393186	0.00175668	13	13	13	asd_vs_adhd	0.987097	1
10	97423158	ENST00000371217	TCTN3-203	ENSG00000119977	TCTN3	0.195378	0.0091259	0.845097	0.0368237	0.0572804	5.87657e-12	5.45776e-11	23	24	24	asd_vs_adhd	0.987097	1
14	102196774	ENSG00000258512	LINC00239	ENSG00000258512	LINC00239	-0.195364	-0.0382488	0.845108	0.00514678	0.0160783	0.000117896	0.000265113	10	11	11	asd_vs_adhd	0.987097	1
18	22305745	ENST00000577354	AC018697.1-201	ENSG00000266573	RP11-449D8.5	-0.195361	-0.0186382	0.84511	0.02616	0.0477553	4.15465e-10	3.37495e-09	17	19	19	asd_vs_adhd	0.987097	1
6	2765648	ENSG00000124535	WRNIP1	ENSG00000124535	WRNIP1	-0.195349	-0.0128014	0.84512	0.0301541	0.0554241	3.39468e-13	1.30031e-12	13	14	14	asd_vs_adhd	0.987097	1
1	52373628	ENSG00000169213	RAB3B	ENSG00000169213	RAB3B	-0.195316	-0.0127407	0.845145	0.088642	0.0822845	3.64232e-19	1.81544e-18	61	68	68	asd_vs_adhd	0.987097	1
21	30428126	ENSG00000156261	CCT8	ENSG00000156261	CCT8	0.195307	0.00713329	0.845153	0.177179	0.240508	3.61002e-59	5.58615e-58	20	21	21	asd_vs_adhd	0.987097	1
22	19023799	ENST00000263196	DGCR2-201	ENSG00000070413	DGCR2	0.195307	0.0787617	0.845153	0.0127373	0.0100134	0.00486451	0.0187996	23	27	27	asd_vs_adhd	0.987097	1
6	121756838	ENSG00000152661	GJA1	ENSG00000152661	GJA1	-0.195231	-0.0304069	0.845212	0.0079882	0.0165009	8.85331e-05	0.000200957	8	9	9	asd_vs_adhd	0.987097	1
3	142719749	ENST00000597953	AC026304.1-201	ENSG00000268129	RP11-91G21.1	0.195214	0.0316525	0.845226	0.00746793	0.0228679	1.82945e-05	9.6054e-05	10	10	10	asd_vs_adhd	0.987097	1
1	169364108	ENSG00000117477	CCDC181	ENSG00000117477	CCDC181	0.195205	0.00553069	0.845232	0.26641	0.297899	3.99299e-78	9.08744e-77	26	29	29	asd_vs_adhd	0.987097	1
2	242255320	ENST00000436795	SEPT2-217	ENSG00000168385	2021-09-02	0.195096	0.00876512	0.845318	0.113164	0.152851	5.31961e-31	1.24e-29	46	50	50	asd_vs_adhd	0.987164	1
1	13910257	ENST00000376057	PDPN-202	ENSG00000162493	PDPN	0.195	0.0109895	0.845393	0.0643347	0.10726	1.54538e-21	2.44942e-20	16	22	22	asd_vs_adhd	0.987184	1
20	25176329	ENSG00000197586	ENTPD6	ENSG00000197586	ENTPD6	0.194982	0.00454594	0.845407	0.132217	0.156206	3.44026e-37	3.13062e-36	38	39	39	asd_vs_adhd	0.987184	1
1	151372650	ENST00000474100	PSMB4-203	ENSG00000159377	PSMB4	-0.194949	-0.00737393	0.845433	0.163493	0.201512	4.65201e-42	1.58406e-40	12	15	15	asd_vs_adhd	0.987184	1
21	48055079	ENSG00000160310	PRMT2	ENSG00000160310	PRMT2	0.194928	0.0140947	0.845449	0.0577869	0.086725	4.76913e-20	2.44528e-19	36	43	43	asd_vs_adhd	0.987184	1
2	11682816	ENST00000389825	GREB1-205	ENSG00000196208	GREB1	-0.19488	-0.00802483	0.845487	0.115688	0.17818	1.7428e-36	4.97949e-35	12	14	14	asd_vs_adhd	0.987195	1
2	186603355	ENSG00000188738	FSIP2	ENSG00000188738	FSIP2	-0.194799	-0.0149608	0.84555	0.0392005	0.0526964	1.63912e-12	6.05453e-12	28	32	32	asd_vs_adhd	0.987212	1
11	85359011	ENST00000525353	TMEM126A-202	ENSG00000171202	TMEM126A	0.194776	0.0059214	0.845568	0.251088	0.297747	5.38492e-66	3.64484e-64	27	29	29	asd_vs_adhd	0.987212	1
10	134901409	ENST00000392607	ADGRA1-202	ENSG00000197177	GPR123	-0.194723	-0.0401004	0.84561	0.0113337	0.0223145	2.09812e-05	0.000109344	20	25	25	asd_vs_adhd	0.987212	1
4	159045756	ENST00000296530	FAM198B-201	ENSG00000164125	FAM198B	0.194661	0.0300235	0.845659	0.0115861	0.0270405	3.20208e-06	1.82695e-05	4	4	4	asd_vs_adhd	0.987212	1
18	71920531	ENST00000340533	CYB5A-202	ENSG00000166347	CYB5A	0.194652	0.00746239	0.845665	0.146196	0.171829	5.79326e-36	1.62845e-34	25	34	34	asd_vs_adhd	0.987212	1
10	14562794	ENST00000378465	FAM107B-204	ENSG00000065809	FAM107B	0.194608	0.028682	0.8457	0.00871047	0.0334871	2.08715e-07	1.34412e-06	1	1	1	asd_vs_adhd	0.987212	1
7	73150424	ENSG00000106077	ABHD11	ENSG00000106077	ABHD11	0.194466	-0.00323415	0.845811	0.0112445	0.0124965	0.000678572	0.00144253	9	18	18	asd_vs_adhd	0.987212	1
15	66187417	ENSG00000157890	MEGF11	ENSG00000157890	MEGF11	0.194444	0.0408273	0.845828	0.0066394	0.0158868	0.000117893	0.000265113	4	5	5	asd_vs_adhd	0.987212	1
22	50989541	ENSG00000217442	SYCE3	ENSG00000217442	SYCE3	-0.19443	0.00245762	0.84584	0.0127639	0.150896	1.849e-35	1.59361e-34	13	19	19	asd_vs_adhd	0.987212	1
21	34001069	ENSG00000159082	SYNJ1	ENSG00000159082	SYNJ1	0.194391	0.0233631	0.84587	0.0141689	0.0432032	1.87747e-10	6.19506e-10	8	8	8	asd_vs_adhd	0.987212	1
7	90219933	ENSG00000223969	AC002456.1	ENSG00000223969	AC002456.1	0.194363	0.0156534	0.845892	0.0380029	0.0606472	2.46136e-14	9.95773e-14	15	15	15	asd_vs_adhd	0.987212	1
9	99794940	ENSG00000136943	CTSV	ENSG00000136943	CTSV	0.194328	0.0342535	0.845919	0.00386964	0.0121918	0.000774883	0.00164134	6	7	7	asd_vs_adhd	0.987212	1
8	117778811	ENST00000517820	UTP23-203	ENSG00000147679	UTP23	0.194321	0.00353558	0.845925	0.0335768	0.0309807	5.26765e-07	3.26194e-06	26	29	29	asd_vs_adhd	0.987212	1
12	111471828	ENST00000261726	CUX2-201	ENSG00000111249	CUX2	-0.194279	0.0285001	0.845958	0.0136235	0.0118205	0.00219399	0.00889126	17	20	20	asd_vs_adhd	0.987212	1
1	168148171	ENST00000367833	TIPRL-202	ENSG00000143155	TIPRL	0.19425	0.019399	0.84598	0.0287919	0.0388159	1.75018e-08	1.24673e-07	20	26	26	asd_vs_adhd	0.987212	1
1	149761924	ENST00000489704	FCGR1A-204	ENSG00000150337	FCGR1A	0.19417	0.0595559	0.846043	0.00165198	0.0413709	7.42885e-09	5.4591e-08	6	8	8	asd_vs_adhd	0.987212	1
17	79071379	ENST00000576756	BAIAP2-228	ENSG00000175866	BAIAP2	-0.194132	-0.0233979	0.846072	0.0141625	0.0101994	0.00457264	0.0177284	40	48	48	asd_vs_adhd	0.987212	1
12	112277574	ENST00000442119	MAPKAPK5-AS1-202	ENSG00000234608	MAPKAPK5-AS1	0.194128	0.00654243	0.846076	0.139697	0.180827	2.22423e-37	6.49964e-36	24	24	24	asd_vs_adhd	0.987212	1
15	91643180	ENSG00000185518	SV2B	ENSG00000185518	SV2B	0.194116	0.0187053	0.846085	0.0166355	0.0351566	9.97165e-09	2.97534e-08	11	11	11	asd_vs_adhd	0.987212	1
18	22006663	ENST00000585067	IMPACT-206	ENSG00000154059	IMPACT	-0.194097	-0.213155	0.8461	0.000135711	0.0126272	0.00142564	0.00591796	1	7	7	asd_vs_adhd	0.987212	1
9	130628759	ENST00000373176	AK1-203	ENSG00000106992	AK1	0.194097	0.159375	0.8461	0.000390506	0.0209137	4.09004e-05	0.000206004	1	2	2	asd_vs_adhd	0.987212	1
19	56905102	ENST00000587979	ZNF582-AS1-202	ENSG00000267454	ZNF582-AS1	0.19403	0.0130296	0.846152	0.0689931	0.0861197	1.79705e-17	2.33222e-16	42	47	47	asd_vs_adhd	0.987223	1
10	32856651	ENST00000302316	CCDC7-202	ENSG00000150076	C10ORF68	0.193884	0.00637397	0.846267	0.208325	0.288539	1.14542e-63	7.33274e-62	19	19	19	asd_vs_adhd	0.987223	1
19	46293825	ENST00000598237	DMWD-205	ENSG00000185800	DMWD	-0.193879	-0.0171761	0.84627	0.0186365	0.0416329	6.426e-09	4.74538e-08	21	25	25	asd_vs_adhd	0.987223	1
10	122610687	ENSG00000120008	WDR11	ENSG00000120008	WDR11	0.193869	0.00478808	0.846278	0.314486	0.382002	4.78182e-106	1.94203e-104	49	52	52	asd_vs_adhd	0.987223	1
10	91152303	ENSG00000185745	IFIT1	ENSG00000185745	IFIT1	0.193857	0.00654977	0.846288	0.083945	0.118052	3.46617e-27	2.30225e-26	24	25	25	asd_vs_adhd	0.987223	1
14	21152259	ENST00000555835	RNASE4-203	ENSG00000258818	RNASE4	0.193856	0.0240576	0.846289	0.0232272	0.0407343	9.27071e-09	6.75266e-08	23	28	28	asd_vs_adhd	0.987223	1
5	137523339	ENST00000394886	CDC23-202	ENSG00000094880	CDC23	0.193824	0.0241729	0.846313	0.0110743	0.0185885	0.000115774	0.000552738	10	11	11	asd_vs_adhd	0.987223	1
19	647526	ENSG00000070423	RNF126	ENSG00000070423	RNF126	0.193781	0.0859593	0.846348	0.000855759	0.0109467	0.00145582	0.00302473	4	14	14	asd_vs_adhd	0.987223	1
7	31904631	ENST00000482681	PDE1C-210	ENSG00000154678	PDE1C	-0.193731	-0.00596968	0.846387	0.140347	0.123229	5.73079e-25	1.05431e-23	87	102	102	asd_vs_adhd	0.987223	1
15	79252289	ENSG00000058335	RASGRF1	ENSG00000058335	RASGRF1	0.193719	0.0322526	0.846396	0.017847	0.0249288	1.48446e-06	3.84363e-06	22	23	23	asd_vs_adhd	0.987223	1
5	79287134	ENSG00000113296	THBS4	ENSG00000113296	THBS4	0.193661	0.00697519	0.846441	0.0558451	0.0823153	4.99467e-19	2.47061e-18	44	48	48	asd_vs_adhd	0.987223	1
2	96203717	ENST00000610252	AC009237.15-201	ENSG00000273305	RP11-440D17.4	0.193627	0.0321755	0.846468	0.00610442	0.0108565	0.0032367	0.0128277	6	7	7	asd_vs_adhd	0.987223	1
17	39958199	ENSG00000141696	P3H4	ENSG00000141696	P3H4	-0.193549	-0.0176789	0.846529	0.0269009	0.0328495	2.83044e-08	8.2257e-08	24	25	25	asd_vs_adhd	0.987223	1
8	123793633	ENSG00000178764	ZHX2	ENSG00000178764	ZHX2	0.193489	0.0265928	0.846576	0.0128703	0.0156673	0.00013542	0.000302937	15	16	16	asd_vs_adhd	0.987223	1
12	51818901	ENST00000514353	SLC4A8-204	ENSG00000050438	SLC4A8	-0.193485	-0.0159206	0.846579	0.0226686	0.031399	5.26587e-07	3.2613e-06	37	48	48	asd_vs_adhd	0.987223	1
16	337440	ENSG00000103126	AXIN1	ENSG00000103126	AXIN1	0.193482	0.014901	0.846582	0.0386792	0.0604864	3.11868e-14	1.25413e-13	15	15	15	asd_vs_adhd	0.987223	1
10	17632274	ENST00000498812	HACD1-205	ENSG00000165996	PTPLA	0.193465	0.018197	0.846595	0.00617692	0.0127916	0.00147969	0.00612999	8	9	9	asd_vs_adhd	0.987223	1
16	75327608	ENST00000283882	CFDP1-201	ENSG00000153774	CFDP1	-0.193314	-0.0135969	0.846713	0.0402243	0.0690389	2.79108e-14	3.01834e-13	12	12	12	asd_vs_adhd	0.987324	1
20	52556699	ENST00000450473	AC005220.1-201	ENSG00000236352	AC005220.3	-0.193191	-0.0118339	0.84681	0.0164925	0.0197161	7.55217e-05	0.000368728	23	26	26	asd_vs_adhd	0.987324	1
2	169643049	ENSG00000163072	NOSTRIN	ENSG00000163072	NOSTRIN	0.193126	0.0104959	0.84686	0.0721078	0.0655937	2.27095e-15	9.66043e-15	79	87	87	asd_vs_adhd	0.987324	1
12	57157108	ENST00000322165	HSD17B6-201	ENSG00000025423	HSD17B6	-0.193082	-0.00654115	0.846895	0.166701	0.212438	6.71076e-45	2.54966e-43	31	35	35	asd_vs_adhd	0.987324	1
18	3066805	ENST00000356443	MYOM1-202	ENSG00000101605	MYOM1	0.193081	0.0448574	0.846896	0.012288	0.0109752	0.00313695	0.0124507	17	21	21	asd_vs_adhd	0.987324	1
18	9334765	ENST00000262120	TWSG1-201	ENSG00000128791	TWSG1	-0.192996	-0.0060604	0.846962	0.0954834	0.136739	8.5723e-28	1.76262e-26	12	12	12	asd_vs_adhd	0.987324	1
15	75648133	ENSG00000140400	MAN2C1	ENSG00000140400	MAN2C1	-0.19299	-0.00634751	0.846967	0.23318	0.291167	3.70218e-75	7.98849e-74	23	27	27	asd_vs_adhd	0.987324	1
20	16710606	ENST00000377943	SNRPB2-202	ENSG00000125870	SNRPB2	-0.192959	-0.0171432	0.846991	0.0252579	0.178811	1.63814e-36	4.68347e-35	24	25	25	asd_vs_adhd	0.987324	1
5	89811428	ENSG00000176018	LYSMD3	ENSG00000176018	LYSMD3	0.192943	0.0067391	0.847004	0.14555	0.166598	2.17395e-39	2.10704e-38	21	25	25	asd_vs_adhd	0.987324	1
2	170684018	ENST00000418381	UBR3-203	ENSG00000144357	UBR3	0.192904	0.00386489	0.847034	0.0260407	0.0154638	0.000430398	0.0019129	55	60	60	asd_vs_adhd	0.987324	1
22	39516172	ENSG00000100307	CBX7	ENSG00000100307	CBX7	0.192894	0.0171313	0.847042	0.0304616	0.035285	8.18943e-09	2.45632e-08	21	22	22	asd_vs_adhd	0.987324	1
1	248099363	ENST00000427566	CLK3P2-201	ENSG00000226191	RP11-438H8.8	0.192829	0.00787824	0.847093	0.219015	0.244251	1.33453e-52	6.30954e-51	86	106	106	asd_vs_adhd	0.987324	1
12	49073544	ENST00000550870	KANSL2-213	ENSG00000139620	KANSL2	0.192808	0.00490506	0.847109	0.314106	0.405806	6.07762e-99	8.75582e-97	9	9	9	asd_vs_adhd	0.987324	1
10	89003889	ENST00000446751	NUTM2A-AS1-208	ENSG00000223482	NUTM2A-AS1	-0.192807	-0.0159315	0.84711	0.038667	0.116533	1.59126e-23	2.74775e-22	35	43	43	asd_vs_adhd	0.987324	1
9	88879461	ENSG00000135070	ISCA1	ENSG00000135070	ISCA1	0.19276	0.0565991	0.847147	0.0298173	0.0538644	7.24338e-13	2.73073e-12	19	20	20	asd_vs_adhd	0.987324	1
2	38762400	ENSG00000271443	AC011247.3	ENSG00000271443	AC011247.3	-0.192743	-0.0237734	0.84716	0.0147135	0.0249798	1.40239e-06	3.63777e-06	10	11	11	asd_vs_adhd	0.987324	1
3	138327451	ENST00000338446	FAIM-201	ENSG00000158234	FAIM	0.192735	0.00600645	0.847166	0.198957	0.258639	3.17248e-56	1.66126e-54	20	21	21	asd_vs_adhd	0.987324	1
16	69776479	ENST00000569871	NOB1-206	ENSG00000141101	NOB1	-0.192607	-0.00988594	0.847267	0.0746025	0.111378	2.26309e-22	3.72215e-21	12	14	14	asd_vs_adhd	0.987408	1
16	9852376	ENST00000396573	GRIN2A-202	ENSG00000183454	GRIN2A	-0.192561	-0.0067396	0.847303	0.0372585	0.0261376	4.94588e-06	2.76386e-05	54	71	71	asd_vs_adhd	0.987417	1
14	56025790	ENSG00000126777	KTN1	ENSG00000126777	KTN1	0.19251	0.00926819	0.847343	0.0837675	0.102611	1.09747e-23	6.46054e-23	43	49	49	asd_vs_adhd	0.987428	1
6	158530547	ENST00000367104	SERAC1-202	ENSG00000122335	SERAC1	0.192467	0.00247182	0.847377	0.220814	0.239111	2.54506e-52	1.19373e-50	55	61	61	asd_vs_adhd	0.987428	1
17	28444010	ENST00000585881	NSRP1-214	ENSG00000126653	NSRP1	0.192439	0.0293122	0.847398	0.00665916	0.0111905	0.00297225	0.0118416	14	15	15	asd_vs_adhd	0.987428	1
10	25197230	ENST00000376376	PRTFDC1-202	ENSG00000099256	PRTFDC1	0.192348	0.0197947	0.84747	0.0240358	0.0149824	0.000543491	0.00237926	29	34	34	asd_vs_adhd	0.987446	1
3	53846362	ENST00000315251	CHDH-201	ENSG00000016391	CHDH	0.192284	0.00683202	0.84752	0.0368761	0.0143992	0.000742453	0.00319703	49	56	56	asd_vs_adhd	0.987446	1
19	11274946	ENST00000588787	KANK2-204	ENSG00000197256	KANK2	0.192251	0.0213704	0.847545	0.0139569	0.0383449	2.46198e-08	1.73177e-07	6	7	7	asd_vs_adhd	0.987446	1
16	88923549	ENST00000568583	TRAPPC2L-214	ENSG00000167515	TRAPPC2L	0.192194	0.241719	0.847591	0.000139394	0.19083	1.97254e-39	6.19968e-38	2	6	6	asd_vs_adhd	0.987446	1
7	2719156	ENSG00000174945	AMZ1	ENSG00000174945	AMZ1	-0.192147	-0.00592666	0.847627	0.169923	0.216109	1.16054e-52	1.54764e-51	46	58	58	asd_vs_adhd	0.987446	1
20	55204358	ENSG00000087510	TFAP2C	ENSG00000087510	TFAP2C	-0.192078	-0.0213628	0.847681	0.0200307	0.0210185	8.9932e-06	2.20794e-05	24	28	28	asd_vs_adhd	0.987446	1
18	33877677	ENSG00000134775	FHOD3	ENSG00000134775	FHOD3	0.192068	0.0116334	0.847689	0.0548251	0.0775929	3.45527e-18	1.6565e-17	47	48	48	asd_vs_adhd	0.987446	1
7	99719675	ENST00000480692	CNPY4-204	ENSG00000166997	CNPY4	-0.192043	-0.0163035	0.847709	0.0234393	0.0123722	0.00166669	0.00685944	25	26	26	asd_vs_adhd	0.987446	1
12	48357367	ENST00000256686	TMEM106C-201	ENSG00000134291	TMEM106C	0.191974	0.00860963	0.847762	0.11957	0.142177	5.31134e-29	1.14806e-27	59	65	65	asd_vs_adhd	0.987446	1
19	4769153	ENST00000592709	MIR7-3HG-210	ENSG00000176840	MIR7-3HG	-0.191937	-0.0113069	0.847792	0.0974872	0.124106	4.71447e-25	8.70042e-24	42	50	50	asd_vs_adhd	0.987446	1
18	2537529	ENST00000573134	METTL4-202	ENSG00000101574	METTL4	0.191913	0.0103749	0.84781	0.0470955	0.0873125	1.329e-17	1.73443e-16	34	34	34	asd_vs_adhd	0.987446	1
22	19863045	ENST00000400521	TXNRD2-204	ENSG00000184470	TXNRD2	0.191892	0.00670228	0.847826	0.159606	0.19498	1.7833e-40	5.7581e-39	31	44	44	asd_vs_adhd	0.987446	1
14	21668620	ENSG00000258441	LINC00641	ENSG00000258441	LINC00641	-0.191879	-0.0119371	0.847837	0.0672876	0.104716	3.56259e-24	2.1289e-23	39	42	42	asd_vs_adhd	0.987446	1
17	16586752	ENSG00000231458	AC098850.1	ENSG00000231458	AC098850.1	0.191707	0.0180423	0.847971	0.0273453	0.0583282	7.28421e-14	2.88214e-13	4	4	4	asd_vs_adhd	0.987446	1
12	4699562	ENST00000543431	DYRK4-214	ENSG00000010219	DYRK4	-0.191698	-0.0365735	0.847978	0.00531247	0.0122033	0.00184308	0.00754476	3	3	3	asd_vs_adhd	0.987446	1
6	28155828	ENST00000402215	ZNF192P2-201	ENSG00000218016	ZNF192P2	0.191688	0.00425032	0.847987	0.261853	0.334958	2.80905e-77	2.54223e-75	17	19	19	asd_vs_adhd	0.987446	1
1	202976531	ENST00000543891	TMEM183A-205	ENSG00000163444	TMEM183A	0.19162	0.0286632	0.84804	0.00926569	0.0208958	4.43651e-05	0.000222619	10	10	10	asd_vs_adhd	0.987446	1
3	38537763	ENST00000287675	EXOG-201	ENSG00000157036	EXOG	0.191525	0.0262448	0.848114	0.0185458	0.0437955	2.64983e-09	2.01786e-08	8	8	8	asd_vs_adhd	0.987446	1
1	115312100	ENSG00000052723	SIKE1	ENSG00000052723	SIKE1	-0.191479	-0.0102003	0.848151	0.0717657	0.108381	4.89969e-25	3.02148e-24	36	37	37	asd_vs_adhd	0.987446	1
8	1993155	ENST00000262113	MYOM2-201	ENSG00000036448	MYOM2	-0.191474	-0.00550273	0.848155	0.285603	0.391298	1.44116e-95	1.93467e-93	99	123	123	asd_vs_adhd	0.987446	1
14	23171352	ENST00000414424	OR6E1P-201	ENSG00000235213	OR6E1P	-0.191433	-0.00886158	0.848186	0.100084	0.124932	4.54828e-25	8.40421e-24	41	45	45	asd_vs_adhd	0.987446	1
2	225629807	ENST00000409592	DOCK10-202	ENSG00000135905	DOCK10	0.191416	0.0533611	0.8482	0.00258043	0.0154506	0.000462664	0.00204645	1	1	1	asd_vs_adhd	0.987446	1
19	53391445	ENST00000597111	ZNF320-208	ENSG00000182986	ZNF320	0.191413	0.0205587	0.848202	0.0299091	0.0479338	4.44868e-10	3.60587e-09	27	35	35	asd_vs_adhd	0.987446	1
1	150768684	ENSG00000143387	CTSK	ENSG00000143387	CTSK	0.191398	0.0122183	0.848213	0.0484752	0.0854512	6.1425e-20	3.14477e-19	21	25	25	asd_vs_adhd	0.987446	1
22	39708887	ENSG00000100316	RPL3	ENSG00000100316	RPL3	-0.191383	-0.0123514	0.848225	0.0294919	0.0517786	2.35833e-12	8.64363e-12	9	9	9	asd_vs_adhd	0.987446	1
7	117854727	ENST00000477532	ANKRD7-204	ENSG00000106013	ANKRD7	-0.191238	-0.0403662	0.848339	0.00182421	0.0233052	1.55859e-05	8.25318e-05	9	13	13	asd_vs_adhd	0.987446	1
17	16569421	ENST00000580004	NEK4P2-201	ENSG00000264359	NEK4P2	0.191147	0.0129683	0.84841	0.047347	0.0875031	1.38562e-17	1.80752e-16	14	14	14	asd_vs_adhd	0.987446	1
10	96075004	ENSG00000173145	NOC3L	ENSG00000173145	NOC3L	0.191029	0.00746281	0.848503	0.163297	0.215012	6.62642e-52	8.67368e-51	27	31	31	asd_vs_adhd	0.987446	1
2	61492720	ENST00000484179	USP34-215	ENSG00000115464	USP34	-0.191026	-0.024919	0.848505	0.0153779	0.0302364	8.30478e-07	5.03739e-06	15	15	15	asd_vs_adhd	0.987446	1
17	47655996	ENST00000570453	NXPH3-203	ENSG00000182575	NXPH3	-0.191002	-0.0397722	0.848524	0.0206417	0.0155972	0.000423787	0.0018857	30	35	35	asd_vs_adhd	0.987446	1
9	127115745	ENSG00000136930	PSMB7	ENSG00000136930	PSMB7	-0.190987	-0.00477427	0.848536	0.0373674	0.0541528	8.59686e-13	3.22938e-12	17	19	19	asd_vs_adhd	0.987446	1
14	92246095	ENST00000435962	TC2N-203	ENSG00000165929	TC2N	0.190977	0.00815427	0.848543	0.172904	0.169675	9.88022e-35	2.65997e-33	80	89	89	asd_vs_adhd	0.987446	1
10	105995114	ENSG00000148834	GSTO1	ENSG00000148834	GSTO1	-0.190854	-0.00952905	0.84864	0.0901933	0.13041	2.6013e-30	1.91264e-29	11	12	12	asd_vs_adhd	0.987446	1
1	205052258	ENST00000367167	TMEM81-201	ENSG00000174529	TMEM81	-0.190785	-0.00548796	0.848694	0.0490089	0.037886	2.81079e-08	1.96713e-07	37	42	42	asd_vs_adhd	0.987446	1
18	39535171	ENST00000262039	PIK3C3-201	ENSG00000078142	PIK3C3	0.190765	0.0136384	0.84871	0.0416977	0.071582	1.08706e-14	1.20786e-13	17	19	19	asd_vs_adhd	0.987446	1
2	24252210	ENST00000295148	WDCP-201	ENSG00000163026	C2orf44	-0.190744	-0.0371027	0.848726	0.0126537	0.0254639	5.98743e-06	3.31827e-05	11	11	11	asd_vs_adhd	0.987446	1
19	7991603	ENSG00000104980	TIMM44	ENSG00000104980	TIMM44	0.19071	0.0335432	0.848752	0.0109169	0.160916	4.42571e-38	4.11905e-37	18	36	36	asd_vs_adhd	0.987446	1
4	25162285	ENST00000512921	AC104662.2-201	ENSG00000038210	PI4K2B	0.190684	0.0189336	0.848773	0.0287222	0.0351486	9.0745e-08	6.04564e-07	20	27	27	asd_vs_adhd	0.987446	1
17	79668354	ENST00000575312	AC139530.1-201	ENSG00000262049	RP13-1032I1.7	0.190663	0.0139879	0.848789	0.0209971	0.0165561	0.000282781	0.00128505	37	49	49	asd_vs_adhd	0.987446	1
12	6954531	ENST00000542751	GNB3-208	ENSG00000111664	GNB3	0.190649	0.022831	0.8488	0.0159504	0.0503851	1.22191e-10	1.03462e-09	3	4	4	asd_vs_adhd	0.987446	1
20	54987168	ENSG00000087589	CASS4	ENSG00000087589	CASS4	-0.190618	-0.0296269	0.848825	0.0172151	0.0345719	1.35082e-08	4.00333e-08	15	17	17	asd_vs_adhd	0.987446	1
4	120375975	ENST00000510011	AC093752.1-202	ENSG00000245958	RP11-33B1.1	-0.190526	-0.00395109	0.848897	0.457178	0.53287	4.49792e-149	1.81146e-146	34	34	34	asd_vs_adhd	0.987446	1
10	1245386	ENST00000477140	ADARB2-206	ENSG00000185736	ADARB2	0.190502	0.0128691	0.848916	0.0308791	0.0390258	1.79413e-08	1.2767e-07	14	16	16	asd_vs_adhd	0.987446	1
2	242255359	ENST00000441533	SEPT2-219	ENSG00000168385	2021-09-02	-0.190468	-0.00644108	0.848942	0.215727	0.262767	7.64577e-57	4.06861e-55	48	58	58	asd_vs_adhd	0.987446	1
19	55793440	ENSG00000160469	BRSK1	ENSG00000160469	BRSK1	-0.190461	-0.0241793	0.848948	0.00907628	0.0111323	0.00130858	0.0027275	13	16	16	asd_vs_adhd	0.987446	1
1	205496538	ENST00000489617	CDK18-211	ENSG00000117266	CDK18	0.190442	0.0375569	0.848963	0.00457435	0.0115605	0.00245115	0.00987425	5	6	6	asd_vs_adhd	0.987446	1
17	73314157	ENSG00000177885	GRB2	ENSG00000177885	GRB2	-0.190439	-0.0203847	0.848965	0.023479	0.048535	1.40927e-11	4.95441e-11	18	19	19	asd_vs_adhd	0.987446	1
2	175299872	ENST00000295500	GPR155-201	ENSG00000163328	GPR155	0.190435	0.0279246	0.848968	0.0135817	0.0183133	0.000128325	0.000609051	11	11	11	asd_vs_adhd	0.987446	1
15	83654959	ENST00000304191	FAM103A1-201	ENSG00000169612	FAM103A1	-0.190306	-0.00228425	0.849069	0.0787829	0.0806834	2.65827e-16	3.24192e-15	30	30	30	asd_vs_adhd	0.987446	1
6	41068773	ENST00000567255	ADCY10P1-203	ENSG00000161912	ADCY10P1	-0.19029	-0.00731389	0.849082	0.199536	0.223366	1.48359e-47	6.09966e-46	69	81	81	asd_vs_adhd	0.987446	1
11	30344598	ENST00000282032	ARL14EP-201	ENSG00000152219	ARL14EP	0.190276	0.0505328	0.849093	0.00520678	0.0143783	0.000685118	0.00296412	7	7	7	asd_vs_adhd	0.987446	1
18	65149028	ENSG00000260578	AC110597.1	ENSG00000260578	AC110597.1	-0.190214	-0.0282131	0.849142	0.0089082	0.0187622	2.72725e-05	6.4439e-05	3	3	3	asd_vs_adhd	0.987446	1
4	141780961	ENSG00000170153	RNF150	ENSG00000170153	RNF150	0.19021	0.0244187	0.849145	0.0237976	0.0158223	0.000127751	0.000286525	50	64	64	asd_vs_adhd	0.987446	1
5	69711223	ENST00000507549	GTF2H2B-202	ENSG00000226259	GTF2H2B	-0.190166	-0.00525216	0.849179	0.39494	0.415274	5.29479e-102	8.30307e-100	24	34	34	asd_vs_adhd	0.987446	1
1	28199055	ENST00000373925	THEMIS2-203	ENSG00000130775	THEMIS2	-0.190111	-0.0114904	0.849222	0.118741	0.138314	6.89688e-28	1.42507e-26	36	43	43	asd_vs_adhd	0.987446	1
15	102161847	ENSG00000184277	TM2D3	ENSG00000184277	TM2D3	-0.190091	-0.00798923	0.849238	0.114516	0.171908	1.65815e-40	1.6509e-39	10	12	12	asd_vs_adhd	0.987446	1
9	72658497	ENST00000377182	MAMDC2-201	ENSG00000165072	MAMDC2	0.190089	0.0140063	0.849239	0.0808181	0.0976391	1.34068e-19	1.93967e-18	63	63	63	asd_vs_adhd	0.987446	1
8	17501308	ENST00000297488	MTUS1-202	ENSG00000129422	MTUS1	-0.190045	-0.00440601	0.849274	0.2907	0.319725	9.91072e-73	7.9538e-71	70	81	81	asd_vs_adhd	0.987446	1
14	24765868	ENST00000560991	DHRS1-208	ENSG00000157379	DHRS1	-0.190029	-0.0255897	0.849287	0.00907963	0.0207383	4.69371e-05	0.00023482	7	7	7	asd_vs_adhd	0.987446	1
22	21369459	ENST00000401443	P2RX6-201	ENSG00000099957	P2RX6	-0.190027	-0.030883	0.849288	0.00974854	0.0205297	5.18154e-05	0.000257785	3	4	4	asd_vs_adhd	0.987446	1
9	26947037	ENSG00000096872	IFT74	ENSG00000096872	IFT74	-0.190023	-0.0109752	0.849291	0.0593718	0.080508	9.53663e-19	4.68653e-18	34	40	40	asd_vs_adhd	0.987446	1
5	66254725	ENST00000407621	MAST4-207	ENSG00000069020	MAST4	-0.189999	-0.0193227	0.84931	0.0180036	0.0187066	0.000107031	0.000513125	19	23	23	asd_vs_adhd	0.987446	1
9	38620471	ENSG00000204860	FAM201A	ENSG00000204860	FAM201A	-0.189976	-0.00992603	0.849328	0.127152	0.167301	2.8752e-39	2.7789e-38	56	77	77	asd_vs_adhd	0.987446	1
1	169455380	ENSG00000213062	AL021068.1	ENSG00000213062	AL021068.1	-0.189968	-0.00664466	0.849335	0.0102527	0.0198115	1.88163e-05	4.49607e-05	19	21	21	asd_vs_adhd	0.987446	1
9	74526461	ENST00000334731	C9orf85-201	ENSG00000155621	C9orf85	-0.189957	-0.028238	0.849343	0.00724755	0.0154794	0.000449301	0.00199056	8	8	8	asd_vs_adhd	0.987446	1
15	52839242	ENSG00000128989	ARPP19	ENSG00000128989	ARPP19	0.189912	0.0131955	0.849378	0.051936	0.0823406	3.20149e-19	1.60068e-18	12	12	12	asd_vs_adhd	0.987446	1
15	51973550	ENSG00000104112	SCG3	ENSG00000104112	SCG3	-0.189887	-0.00951512	0.849398	0.0900147	0.130353	2.29011e-30	1.6895e-29	16	16	16	asd_vs_adhd	0.987446	1
11	130747853	ENST00000534726	SNX19-213	ENSG00000120451	SNX19	0.189876	0.0592828	0.849407	0.0054286	0.0120369	0.00197969	0.0080682	11	13	13	asd_vs_adhd	0.987446	1
5	112357798	ENST00000514701	MCC-208	ENSG00000171444	MCC	0.189872	0.0131267	0.849409	0.0417736	0.0700613	6.68467e-15	7.51705e-14	19	19	19	asd_vs_adhd	0.987446	1
17	3907739	ENST00000381638	ZZEF1-201	ENSG00000074755	ZZEF1	-0.189834	-0.0202245	0.84944	0.0233177	0.0364979	6.22156e-08	4.21016e-07	20	23	23	asd_vs_adhd	0.987446	1
5	149379884	ENSG00000113716	HMGXB3	ENSG00000113716	HMGXB3	0.18983	0.0133436	0.849443	0.0673851	0.0923178	9.11307e-22	4.97835e-21	33	38	38	asd_vs_adhd	0.987446	1
9	139006435	ENST00000557985	TMEM250-204	ENSG00000238227	C9orf69	-0.18978	-0.0118374	0.849482	0.0513592	0.0944607	5.30479e-19	7.4652e-18	5	10	10	asd_vs_adhd	0.987446	1
6	131160487	ENST00000530481	EPB41L2-224	ENSG00000079819	EPB41L2	0.189641	0.00818985	0.849591	0.0496245	0.0549254	1.45932e-11	1.32004e-10	30	33	33	asd_vs_adhd	0.987446	1
17	3181193	ENST00000408891	OR3A2-201	ENSG00000221882	OR3A2	0.189629	0.0120362	0.8496	0.0445055	0.0844663	4.41981e-17	5.6394e-16	22	23	23	asd_vs_adhd	0.987446	1
4	944239	ENST00000502513	TMEM175-204	ENSG00000127419	TMEM175	0.189627	0.0197763	0.849601	0.0262304	0.0252634	6.13581e-06	3.39541e-05	18	26	26	asd_vs_adhd	0.987446	1
1	43232940	ENSG00000164008	C1orf50	ENSG00000164008	C1orf50	-0.18957	-0.0241678	0.849646	0.0119437	0.0308707	8.40869e-08	2.36948e-07	7	7	7	asd_vs_adhd	0.987446	1
17	15603055	ENST00000413242	AC005324.4-204	ENSG00000255104	ZNF286A	0.189547	0.00683978	0.849664	0.0904516	0.129297	4.04412e-26	7.82001e-25	16	16	16	asd_vs_adhd	0.987446	1
20	416124	ENSG00000125875	TBC1D20	ENSG00000125875	TBC1D20	0.189534	0.0453146	0.849674	0.00741368	0.0209592	1.08289e-05	2.64089e-05	16	17	17	asd_vs_adhd	0.987446	1
17	79976579	ENST00000306704	CENPX-201	ENSG00000169689	STRA13	-0.189531	-0.010283	0.849676	0.0840725	0.243227	1.06935e-51	4.95274e-50	8	16	16	asd_vs_adhd	0.987446	1
7	73442505	ENST00000380576	ELN-209	ENSG00000049540	ELN	0.189501	0.0563738	0.8497	0.00375072	0.0120769	0.00201389	0.00820152	1	6	6	asd_vs_adhd	0.987446	1
4	155243806	ENST00000339452	DCHS2-201	ENSG00000197410	DCHS2	-0.18947	-0.0207047	0.849724	0.0160293	0.0342141	1.41539e-07	9.27621e-07	29	31	31	asd_vs_adhd	0.987446	1
19	29777918	ENSG00000264515	AC011474.1	ENSG00000264515	AC011474.1	-0.189394	-0.00833819	0.849784	0.146043	0.17632	1.44239e-41	1.48195e-40	54	61	61	asd_vs_adhd	0.987483	1
1	120038459	ENSG00000229570	GAPDHP58	ENSG00000229570	GAPDHP58	0.189328	0.0107638	0.849836	0.07655	0.110985	1.22053e-25	7.69376e-25	27	28	28	asd_vs_adhd	0.987483	1
3	183353356	ENST00000242810	KLHL24-201	ENSG00000114796	KLHL24	0.189311	0.00716309	0.849849	0.163252	0.207188	1.27212e-43	4.59109e-42	17	18	18	asd_vs_adhd	0.987483	1
20	2637286	ENST00000462630	NOP56-205	ENSG00000101361	NOP56	0.189285	0.0253795	0.84987	0.0162321	0.0337246	1.30809e-07	8.59844e-07	12	12	12	asd_vs_adhd	0.987483	1
14	63838075	ENST00000337537	PPP2R5E-201	ENSG00000154001	PPP2R5E	0.189231	0.0127778	0.849912	0.049483	0.0458424	9.5599e-10	7.54043e-09	46	54	54	asd_vs_adhd	0.987499	1
3	9391373	ENSG00000206573	THUMPD3-AS1	ENSG00000206573	THUMPD3-AS1	-0.189168	-0.0118213	0.849961	0.062838	0.0915673	3.36697e-21	1.79781e-20	20	26	26	asd_vs_adhd	0.987506	1
6	44221833	ENST00000393810	SLC35B2-201	ENSG00000157593	SLC35B2	0.189107	0.0311033	0.850009	0.0176367	0.0117754	0.00197241	0.00804044	23	29	29	asd_vs_adhd	0.987506	1
17	46970127	ENSG00000159199	ATP5G1	ENSG00000159199	ATP5G1	0.189034	0.0108484	0.850066	0.0700835	0.103182	6.68448e-24	3.96695e-23	7	8	8	asd_vs_adhd	0.987506	1
7	140218230	ENST00000537639	DENND2A-210	ENSG00000146966	DENND2A	-0.188994	-0.0177453	0.850098	0.0321455	0.0458333	9.00993e-10	7.12377e-09	13	15	15	asd_vs_adhd	0.987506	1
2	228189955	ENST00000353339	MFF-204	ENSG00000168958	MFF	-0.18899	-0.00760936	0.850101	0.0597491	0.081577	1.95978e-16	2.40696e-15	30	39	39	asd_vs_adhd	0.987506	1
6	15523032	ENST00000344537	DTNBP1-202	ENSG00000047579	DTNBP1	-0.188933	-0.0152464	0.850145	0.0433789	0.0357042	8.31683e-08	5.56346e-07	48	52	52	asd_vs_adhd	0.987506	1
6	123110471	ENST00000539041	SMPDL3A-203	ENSG00000172594	SMPDL3A	-0.188923	-0.016123	0.850153	0.0246942	0.0190279	0.000101323	0.000487181	30	38	38	asd_vs_adhd	0.987506	1
2	172378858	ENST00000321348	CYBRD1-201	ENSG00000071967	CYBRD1	-0.188898	-0.00563836	0.850173	0.205487	0.250678	1.47589e-54	7.35875e-53	28	28	28	asd_vs_adhd	0.987506	1
17	6918072	ENST00000546760	C17orf49-203	ENSG00000258315	C17orf49	-0.188883	-0.00914531	0.850185	0.111819	0.136003	1.65766e-27	3.3771e-26	45	53	53	asd_vs_adhd	0.987506	1
6	55299173	ENST00000398661	HMGCLL1-205	ENSG00000146151	HMGCLL1	-0.18881	-0.0142683	0.850242	0.0362572	0.0507488	1.2229e-10	1.03536e-09	62	63	63	asd_vs_adhd	0.987506	1
1	243471086	ENST00000463012	SDCCAG8-203	ENSG00000054282	SDCCAG8	-0.188786	-0.00624311	0.85026	0.196925	0.211772	1.15095e-44	4.30822e-43	82	109	109	asd_vs_adhd	0.987506	1
18	657604	ENSG00000176890	TYMS	ENSG00000176890	TYMS	-0.188784	-0.0253816	0.850262	0.0128056	0.0262846	7.17465e-07	1.90429e-06	16	22	22	asd_vs_adhd	0.987506	1
9	134378312	ENST00000372228	POMT1-203	ENSG00000130714	POMT1	-0.188746	-0.0068824	0.850292	0.137831	0.188464	1.68304e-40	5.44429e-39	20	20	20	asd_vs_adhd	0.987506	1
19	1356322	ENST00000591433	MUM1-211	ENSG00000160953	MUM1	-0.188646	-0.0430139	0.850371	0.00520304	0.0350225	9.99518e-08	6.63507e-07	5	10	10	asd_vs_adhd	0.987506	1
5	34656342	ENSG00000039560	RAI14	ENSG00000039560	RAI14	-0.188606	-0.0124485	0.850402	0.0382101	0.0704413	1.18718e-16	5.3382e-16	27	31	31	asd_vs_adhd	0.987506	1
8	26435359	ENST00000311151	DPYSL2-201	ENSG00000092964	DPYSL2	-0.188592	-0.0608698	0.850413	0.00733789	0.0212911	3.66523e-05	0.000185854	10	11	11	asd_vs_adhd	0.987506	1
13	32605437	ENSG00000073910	FRY	ENSG00000073910	FRY	-0.188592	-0.0323616	0.850413	0.00897503	0.0168023	8.01858e-05	0.000182663	20	21	21	asd_vs_adhd	0.987506	1
7	148982372	ENSG00000244560	AC004890.2	ENSG00000244560	AC004890.2	-0.188568	-0.00474751	0.850431	0.203365	0.280291	6.10104e-71	1.21237e-69	16	16	16	asd_vs_adhd	0.987506	1
16	1401924	ENST00000204679	GNPTG-201	ENSG00000090581	GNPTG	-0.18847	-0.0210329	0.850508	0.018725	0.0387889	1.76299e-08	1.25535e-07	8	14	14	asd_vs_adhd	0.987536	1
3	132276988	ENST00000264990	ACAD11-201	ENSG00000240303	ACAD11	-0.188437	-0.0343317	0.850534	0.0293119	0.0427354	2.43737e-09	1.8615e-08	16	17	17	asd_vs_adhd	0.987536	1
1	55013901	ENST00000343744	ACOT11-201	ENSG00000162390	ACOT11	0.188365	0.00719585	0.85059	0.14167	0.189488	3.39558e-39	1.06008e-37	33	38	38	asd_vs_adhd	0.987536	1
1	101337943	ENSG00000162694	EXTL2	ENSG00000162694	EXTL2	-0.188363	-0.0122707	0.850592	0.0361865	0.0422537	3.10785e-10	1.01002e-09	27	32	32	asd_vs_adhd	0.987536	1
1	223394359	ENST00000608996	SUSD4-210	ENSG00000143502	SUSD4	-0.188309	-0.028605	0.850634	0.00941563	0.0114235	0.00264837	0.0106214	23	23	23	asd_vs_adhd	0.987536	1
18	12991361	ENST00000325971	CEP192-201	ENSG00000101639	CEP192	0.188229	0.0119603	0.850697	0.062544	0.0816567	1.71008e-16	2.10642e-15	29	31	31	asd_vs_adhd	0.987536	1
2	79539836	ENST00000497804	CTNNA2-215	ENSG00000066032	CTNNA2	-0.188223	-0.00986826	0.850702	0.0613559	0.0680924	6.82069e-14	7.20801e-13	41	46	46	asd_vs_adhd	0.987536	1
9	120466610	ENSG00000136869	TLR4	ENSG00000136869	TLR4	-0.188217	-0.0162541	0.850706	0.0247612	0.0512612	3.2178e-12	1.17313e-11	7	7	7	asd_vs_adhd	0.987536	1
4	141178440	ENSG00000153130	SCOC	ENSG00000153130	SCOC	0.188182	0.0216711	0.850734	0.0099988	0.0124554	0.000717442	0.00152288	9	11	11	asd_vs_adhd	0.987536	1
5	90076898	ENST00000425867	ADGRV1-202	ENSG00000164199	GPR98	-0.188171	-0.0260033	0.850743	0.0112199	0.0230391	1.73023e-05	9.11146e-05	4	5	5	asd_vs_adhd	0.987536	1
11	35684353	ENSG00000166326	TRIM44	ENSG00000166326	TRIM44	-0.18806	-0.00696807	0.850829	0.132706	0.182661	2.25875e-43	2.43151e-42	35	36	36	asd_vs_adhd	0.987603	1
20	18400804	ENST00000416567	GCNT1P1-201	ENSG00000236474	GCNT1P1	-0.187917	-0.037555	0.850942	0.00629238	0.0104684	0.00392372	0.0153581	7	7	7	asd_vs_adhd	0.98768	1
7	73920322	ENST00000476977	GTF2IRD1-205	ENSG00000006704	GTF2IRD1	-0.187893	-0.395818	0.850961	5.88723e-05	0.0106214	0.00361336	0.0142118	3	12	12	asd_vs_adhd	0.98768	1
9	37650997	ENSG00000070601	FRMPD1	ENSG00000070601	FRMPD1	0.187867	0.0277869	0.850981	0.00837599	0.0245037	1.91055e-06	4.90894e-06	8	8	8	asd_vs_adhd	0.98768	1
12	76442775	ENST00000535020	NAP1L1-204	ENSG00000187109	NAP1L1	0.187776	0.0186784	0.851052	0.0306766	0.0324656	2.89603e-07	1.83936e-06	36	49	49	asd_vs_adhd	0.987724	1
1	179559507	ENST00000567150	AL160286.2-201	ENSG00000261060	RP11-545A16.4	-0.187739	-0.0241915	0.851082	0.0129198	0.0253238	7.03054e-06	3.86375e-05	10	11	11	asd_vs_adhd	0.987724	1
11	85685825	ENST00000526907	PICALM-206	ENSG00000073921	PICALM	0.187687	0.0157677	0.851122	0.0301266	0.0412135	7.23155e-09	5.31808e-08	31	31	31	asd_vs_adhd	0.987724	1
2	27851114	ENSG00000198522	GPN1	ENSG00000198522	GPN1	-0.187556	-0.0163956	0.851225	0.0271824	0.0436683	1.45274e-10	4.81666e-10	12	12	12	asd_vs_adhd	0.987724	1
19	14492247	ENST00000357355	ADGRE5-202	ENSG00000123146	CD97	-0.187549	-0.0502946	0.85123	0.00903949	0.0186489	0.000117523	0.000560514	6	6	6	asd_vs_adhd	0.987724	1
1	53192181	ENST00000294353	ZYG11B-201	ENSG00000162378	ZYG11B	-0.187509	-0.0102449	0.851262	0.0556174	0.075905	1.99471e-15	2.31538e-14	28	33	33	asd_vs_adhd	0.987724	1
17	52978113	ENST00000445275	TOM1L1-202	ENSG00000141198	TOM1L1	-0.187507	-0.0167088	0.851263	0.0215506	0.0266915	3.96002e-06	2.23864e-05	35	48	48	asd_vs_adhd	0.987724	1
19	9676404	ENST00000586602	ZNF121-202	ENSG00000197961	ZNF121	-0.187499	-0.0129851	0.851269	0.0213928	0.0258687	5.25233e-06	2.92699e-05	41	50	50	asd_vs_adhd	0.987724	1
1	154131146	ENST00000323144	TPM3-204	ENSG00000143549	TPM3	0.187435	0.0167427	0.851319	0.0498899	0.0654893	1.57152e-13	1.62339e-12	21	26	26	asd_vs_adhd	0.987724	1
18	11882621	ENST00000588072	MPPE1-211	ENSG00000154889	MPPE1	0.187417	0.00685664	0.851334	0.0245408	0.0267663	3.80729e-06	2.15678e-05	48	78	78	asd_vs_adhd	0.987724	1
2	55402805	ENST00000406076	CLHC1-203	ENSG00000162994	CLHC1	0.187408	0.0196191	0.85134	0.0232703	0.0413452	7.55561e-09	5.54949e-08	16	16	16	asd_vs_adhd	0.987724	1
10	72058729	ENSG00000172731	LRRC20	ENSG00000172731	LRRC20	0.187297	0.00856919	0.851427	0.129141	0.187734	1.01305e-44	1.12986e-43	41	45	45	asd_vs_adhd	0.987724	1
7	91741465	ENSG00000001630	CYP51A1	ENSG00000001630	CYP51A1	0.187278	0.00776473	0.851443	0.109498	0.142815	2.47174e-33	2.00971e-32	21	25	25	asd_vs_adhd	0.987724	1
3	38388251	ENSG00000093217	XYLB	ENSG00000093217	XYLB	0.187273	0.0247889	0.851447	0.021676	0.0306974	8.91422e-08	2.50725e-07	18	18	18	asd_vs_adhd	0.987724	1
17	78013804	ENST00000573474	CCDC40-209	ENSG00000141519	CCDC40	-0.187241	-0.0402449	0.851472	0.00393923	0.0178291	0.000166409	0.000778827	6	6	6	asd_vs_adhd	0.987724	1
3	75785026	ENST00000478296	ZNF717-204	ENSG00000227124	ZNF717	0.187202	0.00371776	0.851502	0.470324	0.560652	1.01345e-162	5.86882e-160	73	93	93	asd_vs_adhd	0.987724	1
2	238767536	ENST00000404910	RAMP1-203	ENSG00000132329	RAMP1	-0.187198	-0.043145	0.851505	0.00378875	0.0134743	0.00107746	0.00454786	14	16	16	asd_vs_adhd	0.987724	1
7	2598682	ENST00000470731	IQCE-211	ENSG00000106012	IQCE	0.187163	0.0229319	0.851533	0.0119994	0.0299088	1.00549e-06	6.04518e-06	5	5	5	asd_vs_adhd	0.987724	1
6	83870869	ENSG00000013375	PGM3	ENSG00000013375	PGM3	0.186993	0.0156177	0.851666	0.0278847	0.0468461	2.62886e-11	9.09226e-11	16	16	16	asd_vs_adhd	0.98782	1
3	45867733	ENST00000411866	LZTFL1-202	ENSG00000163818	LZTFL1	0.186941	0.0232581	0.851707	0.0130225	0.0228192	1.76101e-05	9.26417e-05	3	3	3	asd_vs_adhd	0.98782	1
8	10332075	ENSG00000253641	LINCR-0001	ENSG00000253641	LINCR-0001	0.186908	0.0380418	0.851733	0.00702326	0.0302925	1.10712e-07	3.09479e-07	2	2	2	asd_vs_adhd	0.98782	1
19	55644162	ENST00000291901	TNNT1-201	ENSG00000105048	TNNT1	-0.186897	-0.0460294	0.851741	0.00923435	0.0234011	1.58285e-05	8.37217e-05	12	14	14	asd_vs_adhd	0.98782	1
20	47538427	ENSG00000124198	ARFGEF2	ENSG00000124198	ARFGEF2	-0.186806	-0.0110887	0.851812	0.1723	0.219754	1.03114e-53	1.40776e-52	41	44	44	asd_vs_adhd	0.98782	1
1	1385069	ENSG00000215915	ATAD3C	ENSG00000215915	ATAD3C	-0.186783	-0.00638144	0.851831	0.100708	0.0829379	2.99393e-19	1.49877e-18	47	123	123	asd_vs_adhd	0.98782	1
15	75650984	ENST00000566013	MAN2C1-229	ENSG00000140400	MAN2C1	-0.18676	-0.00538939	0.851849	0.294365	0.35648	1.72488e-83	1.77498e-81	19	19	19	asd_vs_adhd	0.98782	1
13	27131887	ENST00000335327	WASF3-201	ENSG00000132970	WASF3	0.186731	0.0138495	0.851872	0.0340028	0.0388489	2.17236e-08	1.53512e-07	43	46	46	asd_vs_adhd	0.98782	1
6	167346863	ENST00000358165	RNASET2-202	ENSG00000026297	RNASET2	-0.18673	-0.00542526	0.851872	0.126373	0.190363	3.24114e-39	1.01258e-37	65	73	73	asd_vs_adhd	0.98782	1
12	121647932	ENST00000543171	P2RX4-211	ENSG00000135124	P2RX4	0.186689	0.0309698	0.851905	0.00759263	0.0258108	5.17527e-06	2.88658e-05	2	2	2	asd_vs_adhd	0.987825	1
3	111719619	ENST00000469385	TAGLN3-204	ENSG00000144834	TAGLN3	0.186571	0.005853	0.851997	0.218144	0.314003	1.16395e-70	8.85209e-69	13	13	13	asd_vs_adhd	0.987886	1
3	133875977	ENST00000460933	RYK-201	ENSG00000163785	RYK	0.186549	0.000929589	0.852014	0.010798	0.0210364	4.24613e-05	0.000213478	11	11	11	asd_vs_adhd	0.987886	1
5	140739703	ENST00000522605	PCDHGB2-201	ENSG00000253910	PCDHGB2	0.186361	0.0124699	0.852162	0.0832064	0.101736	1.86559e-20	2.8111e-19	33	36	36	asd_vs_adhd	0.988006	1
5	795722	ENST00000283441	ZDHHC11-201	ENSG00000188818	ZDHHC11	-0.186344	-0.059809	0.852175	0.00154443	0.0482139	3.59695e-10	2.93808e-09	3	7	7	asd_vs_adhd	0.988006	1
7	157174515	ENST00000486247	DNAJB6-215	ENSG00000105993	DNAJB6	-0.186062	-0.0153816	0.852396	0.0288252	0.0506394	6.83833e-11	5.90644e-10	6	6	6	asd_vs_adhd	0.988172	1
15	45653322	ENST00000396659	GATM-201	ENSG00000171766	GATM	0.186046	0.0233207	0.852409	0.0133327	0.0327473	2.72918e-07	1.73813e-06	9	9	9	asd_vs_adhd	0.988172	1
8	95653302	ENSG00000104413	ESRP1	ENSG00000104413	ESRP1	-0.185956	-0.00827677	0.852479	0.103027	0.149391	2.46989e-35	2.12103e-34	30	32	32	asd_vs_adhd	0.988172	1
22	40440821	ENST00000301923	TNRC6B-201	ENSG00000100354	TNRC6B	-0.185801	-0.0380765	0.852601	0.00516223	0.0148044	0.000610754	0.0026577	6	6	6	asd_vs_adhd	0.988172	1
1	76251882	ENST00000496055	RABGGTB-213	ENSG00000137955	RABGGTB	0.185766	0.0193007	0.852629	0.0277802	0.0404624	1.12207e-08	8.12097e-08	11	11	11	asd_vs_adhd	0.988172	1
7	36459833	ENST00000446635	ANLN-208	ENSG00000011426	ANLN	0.185736	0.045208	0.852652	0.00448013	0.0154406	0.00045685	0.00202296	4	4	4	asd_vs_adhd	0.988172	1
8	69243460	ENST00000348340	C8orf34-203	ENSG00000165084	C8orf34	0.185691	0.0100863	0.852687	0.110556	0.128535	7.38501e-26	1.41536e-24	84	93	93	asd_vs_adhd	0.988172	1
9	116355766	ENST00000462403	RGS3-211	ENSG00000138835	RGS3	0.185658	0.022832	0.852713	0.0266532	0.0290951	1.40971e-06	8.35913e-06	35	44	44	asd_vs_adhd	0.988172	1
5	179338651	ENSG00000113269	RNF130	ENSG00000113269	RNF130	-0.185649	-0.0202866	0.85272	0.0130608	0.0378039	2.60063e-09	8.03197e-09	14	14	14	asd_vs_adhd	0.988172	1
19	8478154	ENSG00000099785	2021-03-02	ENSG00000099785	2021-03-02	-0.185582	-0.00423231	0.852773	0.255799	0.341708	3.02271e-91	9.06962e-90	19	20	20	asd_vs_adhd	0.988172	1
17	33738090	ENST00000452764	SLFN12-206	ENSG00000172123	SLFN12	0.185564	0.033579	0.852786	0.00783259	0.0229878	1.77843e-05	9.35025e-05	5	6	6	asd_vs_adhd	0.988172	1
17	79361930	ENST00000571724	AC110285.2-201	ENSG00000262877	RP11-1055B8.4	0.185508	0.00627053	0.852831	0.178168	0.208379	6.04676e-44	2.20382e-42	30	58	58	asd_vs_adhd	0.988172	1
19	36803969	ENST00000590657	LINC00665-207	ENSG00000232677	LINC00665	-0.185507	-0.00746603	0.852831	0.23633	0.26963	8.69964e-59	4.88464e-57	69	79	79	asd_vs_adhd	0.988172	1
14	65541842	ENST00000358402	MAX-204	ENSG00000125952	MAX	0.185504	0.0339669	0.852834	0.0183581	0.0295615	9.11926e-07	5.51293e-06	18	20	20	asd_vs_adhd	0.988172	1
10	25305587	ENSG00000185875	THNSL1	ENSG00000185875	THNSL1	0.185428	0.0186237	0.852894	0.0658155	0.0933968	1.23633e-21	6.71135e-21	33	41	41	asd_vs_adhd	0.988172	1
9	124751189	ENST00000373776	TTLL11-202	ENSG00000175764	TTLL11	0.185385	0.0087862	0.852927	0.0344043	0.0389697	2.18941e-08	1.5468e-07	45	66	66	asd_vs_adhd	0.988172	1
2	219497979	ENST00000607946	AC012510.1-201	ENSG00000273466	RP11-548H3.1	0.185371	0.0302287	0.852938	0.00760444	0.0176631	0.000174865	0.000815863	13	16	16	asd_vs_adhd	0.988172	1
12	122818632	ENST00000514271	CLIP1-205	ENSG00000130779	CLIP1	-0.18537	-0.0402514	0.852939	0.004738	0.0178926	0.000157567	0.000739516	6	6	6	asd_vs_adhd	0.988172	1
1	161284178	ENST00000513009	SDHC-208	ENSG00000143252	SDHC	-0.185344	-0.045249	0.852959	0.00346173	0.0169381	0.00021952	0.00101232	5	5	5	asd_vs_adhd	0.988172	1
5	155753756	ENST00000435422	SGCD-202	ENSG00000170624	SGCD	-0.185273	-0.0175037	0.853015	0.0434415	0.0608929	1.67955e-12	1.62032e-11	44	45	45	asd_vs_adhd	0.988172	1
7	11409984	ENST00000423059	THSD7A-202	ENSG00000005108	THSD7A	0.185229	0.0128575	0.85305	0.0323035	0.0484244	3.73848e-10	3.04862e-09	29	32	32	asd_vs_adhd	0.988172	1
1	12079523	ENSG00000116691	MIIP	ENSG00000116691	MIIP	0.185219	0.0144322	0.853057	0.0461081	0.0713001	9.43538e-17	4.26413e-16	13	15	15	asd_vs_adhd	0.988172	1
4	120188536	ENST00000510852	USP53-207	ENSG00000145390	USP53	-0.185216	-0.0186623	0.853059	0.0149213	0.0194832	7.02335e-05	0.000344008	18	18	18	asd_vs_adhd	0.988172	1
2	24150155	ENSG00000173960	UBXN2A	ENSG00000173960	UBXN2A	-0.185161	-0.0099894	0.853103	0.0954293	0.153256	7.69712e-36	6.72773e-35	25	27	27	asd_vs_adhd	0.988172	1
19	3538259	ENSG00000161091	MFSD12	ENSG00000161091	MFSD12	-0.184958	-0.0203366	0.853262	0.0139214	0.027802	3.63366e-07	9.85036e-07	19	45	45	asd_vs_adhd	0.988172	1
1	224544552	ENSG00000143771	CNIH4	ENSG00000143771	CNIH4	0.184911	0.0228229	0.853299	0.0145827	0.0355047	8.22798e-09	2.46757e-08	3	4	4	asd_vs_adhd	0.988172	1
9	115513118	ENSG00000148158	SNX30	ENSG00000148158	SNX30	-0.18487	-0.0145378	0.853331	0.0446274	0.0704469	1.81562e-16	8.1066e-16	18	22	22	asd_vs_adhd	0.988172	1
3	11874500	ENST00000417723	TAMM41-204	ENSG00000144559	TAMM41	-0.184662	-0.00516129	0.853494	0.252571	0.34278	8.72063e-79	8.18492e-77	6	6	6	asd_vs_adhd	0.988172	1
3	183353356	ENSG00000114796	KLHL24	ENSG00000114796	KLHL24	0.184614	0.00476223	0.853532	0.281425	0.326207	8.27589e-87	2.27908e-85	48	53	53	asd_vs_adhd	0.988172	1
1	151846060	ENST00000368814	THEM4-201	ENSG00000159445	THEM4	-0.184579	-0.00372518	0.853559	0.464167	0.519705	1.22142e-143	4.31152e-141	61	61	61	asd_vs_adhd	0.988172	1
14	24898492	ENST00000251343	KHNYN-201	ENSG00000100441	KHNYN	-0.184404	-0.00518507	0.853696	0.132322	0.156798	1.04358e-31	2.49627e-30	74	87	87	asd_vs_adhd	0.988172	1
11	63228876	ENST00000536887	HRASLS5-203	ENSG00000168004	HRASLS5	0.184391	0.0753028	0.853707	0.0385705	0.0473955	5.09591e-10	4.11429e-09	19	24	24	asd_vs_adhd	0.988172	1
2	170386259	ENST00000453153	FASTKD1-204	ENSG00000138399	FASTKD1	0.18437	0.0142464	0.853724	0.111773	0.116549	2.20175e-23	3.77545e-22	84	91	91	asd_vs_adhd	0.988172	1
11	67821287	ENST00000356135	CHKA-202	ENSG00000110721	CHKA	0.184353	0.0100728	0.853736	0.0221057	0.0263801	4.34969e-06	2.44566e-05	19	26	26	asd_vs_adhd	0.988172	1
15	52843564	ENST00000563277	ARPP19-204	ENSG00000128989	ARPP19	-0.184347	-0.0332893	0.853742	0.00729319	0.0172491	0.00019767	0.000916757	8	8	8	asd_vs_adhd	0.988172	1
22	46067678	ENSG00000130638	ATXN10	ENSG00000130638	ATXN10	0.184341	0.0255683	0.853746	0.00496004	0.0351849	9.79555e-09	2.92352e-08	5	10	10	asd_vs_adhd	0.988172	1
3	182895831	ENSG00000053524	MCF2L2	ENSG00000053524	MCF2L2	0.184297	0.00970232	0.85378	0.0400677	0.0676327	7.05108e-16	3.06985e-15	8	9	9	asd_vs_adhd	0.988172	1
2	75889832	ENST00000470197	GCFC2-205	ENSG00000005436	GCFC2	-0.184291	-0.0132868	0.853785	0.0478489	0.0772384	8.81887e-16	1.04544e-14	9	9	9	asd_vs_adhd	0.988172	1
2	235346972	ENST00000418025	AC097713.1-201	ENSG00000228162	AC097713.3	0.184228	0.00532438	0.853835	0.0463696	0.0503325	1.42917e-10	1.2031e-09	57	80	80	asd_vs_adhd	0.988172	1
1	40929991	ENST00000565390	AL031985.3-201	ENSG00000260920	RP1-228H13.5	0.184215	0.028345	0.853845	0.0247158	0.0342136	1.41524e-07	9.2759e-07	28	28	28	asd_vs_adhd	0.988172	1
16	28722782	ENST00000395587	EIF3C-202	ENSG00000184110	EIF3C	0.184203	0.0184126	0.853854	0.0111784	0.0128192	0.00139612	0.00580577	23	29	29	asd_vs_adhd	0.988172	1
15	89921280	ENST00000560596	MIR9-3HG-209	ENSG00000255571	LINC00925	0.184185	0.0301012	0.853868	0.00687993	0.0175317	0.000184812	0.000859826	7	10	10	asd_vs_adhd	0.988172	1
17	40004770	ENSG00000259623	AC125257.1	ENSG00000259623	AC125257.1	0.184149	0.0357488	0.853897	0.00549183	0.0121465	0.000845987	0.00178709	6	7	7	asd_vs_adhd	0.988172	1
19	4769198	ENST00000591008	MIR7-3HG-208	ENSG00000176840	MIR7-3HG	-0.184136	-0.00223049	0.853907	0.0143654	0.0355653	7.72996e-08	5.18261e-07	10	14	14	asd_vs_adhd	0.988172	1
3	134204585	ENST00000332047	CEP63-201	ENSG00000182923	CEP63	0.184074	0.0105626	0.853956	0.0529948	0.079189	5.15459e-16	6.19677e-15	28	28	28	asd_vs_adhd	0.988172	1
12	42707492	ENST00000552235	ZCRB1-204	ENSG00000139168	ZCRB1	-0.183893	-0.0223353	0.854098	0.0129022	0.0276846	2.56835e-06	1.4789e-05	7	7	7	asd_vs_adhd	0.988172	1
1	21799870	ENST00000469876	NBPF3-207	ENSG00000142794	NBPF3	-0.18386	-0.0177523	0.854123	0.0525461	0.0687745	4.98637e-14	5.32478e-13	31	32	32	asd_vs_adhd	0.988172	1
7	150497491	ENSG00000002933	TMEM176A	ENSG00000002933	TMEM176A	0.183829	0.0122999	0.854148	0.0616605	0.110654	1.57773e-25	9.89633e-25	19	19	19	asd_vs_adhd	0.988172	1
13	45952695	ENST00000522673	TPT1-AS1-215	ENSG00000170919	TPT1-AS1	-0.183772	-0.010823	0.854192	0.0569335	0.0865963	1.83914e-17	2.38615e-16	22	26	26	asd_vs_adhd	0.988172	1
6	81065141	ENSG00000272129	AL359715.4	ENSG00000272129	AL359715.4	0.183767	0.0202606	0.854197	0.0311597	0.0197805	1.82459e-05	4.36756e-05	57	59	59	asd_vs_adhd	0.988172	1
12	51895612	ENST00000546875	SLC4A8-209	ENSG00000050438	SLC4A8	0.183658	0.0260914	0.854282	0.0106848	0.0144665	0.000695524	0.00300547	8	10	10	asd_vs_adhd	0.988172	1
22	25202236	ENST00000400358	SGSM1-201	ENSG00000167037	SGSM1	0.183525	0.022648	0.854386	0.0160478	0.029921	9.84121e-07	5.92311e-06	8	8	8	asd_vs_adhd	0.988172	1
10	17184253	ENSG00000107614	TRDMT1	ENSG00000107614	TRDMT1	-0.183499	-0.0112105	0.854407	0.0600992	0.0972363	1.44945e-22	8.17546e-22	15	15	15	asd_vs_adhd	0.988172	1
6	161551011	ENSG00000026652	AGPAT4	ENSG00000026652	AGPAT4	0.183489	0.00953871	0.854414	0.0610748	0.0902048	8.07473e-21	4.25688e-20	19	19	19	asd_vs_adhd	0.988172	1
2	110969107	ENST00000426713	LINC00116-202	ENSG00000175701	LINC00116	0.183395	0.00992638	0.854488	0.11115	0.119154	5.36992e-24	9.47015e-23	49	52	52	asd_vs_adhd	0.988172	1
20	62921738	ENSG00000149656	LINC00266-1	ENSG00000149656	LINC00266-1	0.183314	0.0349035	0.854552	0.007136	0.0536576	9.00283e-13	3.37767e-12	7	13	13	asd_vs_adhd	0.988172	1
12	49065702	ENST00000550931	KANSL2-214	ENSG00000139620	KANSL2	-0.183303	-0.0463113	0.85456	0.00662805	0.0255061	5.61398e-06	3.1193e-05	9	11	11	asd_vs_adhd	0.988172	1
7	63336719	ENST00000428146	AC092634.2-201	ENSG00000225451	RP11-340I6.5	0.183288	0.0111879	0.854572	0.107701	0.158188	4.84943e-32	1.17427e-30	13	16	16	asd_vs_adhd	0.988172	1
17	76798543	ENST00000588086	USP36-210	ENSG00000055483	USP36	0.183245	0.00738213	0.854606	0.0537184	0.0856884	2.58856e-17	3.33816e-16	16	17	17	asd_vs_adhd	0.988172	1
16	1871513	ENST00000565097	HAGH-206	ENSG00000063854	HAGH	-0.183207	-0.0129929	0.854635	0.0368626	0.0560784	1.08989e-11	9.94805e-11	13	14	14	asd_vs_adhd	0.988172	1
4	39104935	ENST00000515612	KLHL5-207	ENSG00000109790	KLHL5	-0.183099	-0.0280749	0.854721	0.00791951	0.0194307	8.08673e-05	0.000393547	7	7	7	asd_vs_adhd	0.988172	1
15	42450899	ENST00000318006	VPS39-201	ENSG00000166887	VPS39	0.183079	0.00266344	0.854736	0.0703189	0.0705224	1.98547e-14	2.17099e-13	41	42	42	asd_vs_adhd	0.988172	1
4	3508103	ENST00000500728	LRPAP1-202	ENSG00000163956	LRPAP1	-0.183025	-0.00571258	0.854778	0.217589	0.265713	9.76644e-58	5.32175e-56	30	34	34	asd_vs_adhd	0.988172	1
3	112280857	ENST00000492406	SLC35A5-206	ENSG00000138459	SLC35A5	0.183012	0.0222253	0.854789	0.014023	0.0303065	7.2795e-07	4.44379e-06	17	17	17	asd_vs_adhd	0.988172	1
7	92728829	ENST00000379958	SAMD9-201	ENSG00000205413	SAMD9	-0.183002	-0.0307361	0.854797	0.00707579	0.0140998	0.000773723	0.00332522	4	6	6	asd_vs_adhd	0.988172	1
5	140762467	ENSG00000253537	PCDHGA7	ENSG00000253537	PCDHGA7	-0.182962	-0.0279109	0.854828	0.0162622	0.0321467	3.21097e-08	9.2913e-08	5	5	5	asd_vs_adhd	0.988172	1
5	140705777	ENSG00000272070	AC005618.1	ENSG00000272070	AC005618.1	-0.182888	-0.0126275	0.854886	0.0517191	0.0877334	2.85286e-20	1.47878e-19	25	25	25	asd_vs_adhd	0.988172	1
5	133494175	ENST00000519321	SKP1-206	ENSG00000113558	SKP1	-0.182877	-0.0102567	0.854895	0.0841491	0.10442	4.48827e-21	6.97169e-20	22	25	25	asd_vs_adhd	0.988172	1
2	239335465	ENST00000264607	ASB1-201	ENSG00000065802	ASB1	0.182822	0.0078384	0.854938	0.0414427	0.0470501	6.49865e-10	5.19851e-09	37	48	48	asd_vs_adhd	0.988172	1
3	170779128	ENSG00000154310	TNIK	ENSG00000154310	TNIK	-0.182796	-0.0266724	0.854958	0.0170734	0.0169489	7.11824e-05	0.000162861	21	23	23	asd_vs_adhd	0.988172	1
3	9879533	ENST00000383820	RPUSD3-201	ENSG00000156990	RPUSD3	-0.182784	-0.0116458	0.854967	0.0599933	0.0980396	6.58275e-20	9.66426e-19	18	23	23	asd_vs_adhd	0.988172	1
5	140723601	ENSG00000254245	PCDHGA3	ENSG00000254245	PCDHGA3	0.182776	0.0155571	0.854974	0.0335191	0.044521	9.49212e-11	3.17774e-10	26	27	27	asd_vs_adhd	0.988172	1
11	450280	ENST00000308020	PTDSS2-201	ENSG00000174915	PTDSS2	0.182774	0.00917394	0.854975	0.0860954	0.137956	5.6769e-28	1.17573e-26	11	11	11	asd_vs_adhd	0.988172	1
5	98104999	ENST00000308234	RGMB-201	ENSG00000174136	RGMB	0.182622	0.0074413	0.855094	0.0607585	0.0812036	1.71478e-16	2.11133e-15	43	46	46	asd_vs_adhd	0.988172	1
7	150732706	ENST00000491920	ABCB8-219	ENSG00000197150	ABCB8	-0.182612	-0.0281979	0.855102	0.0093723	0.028521	1.5595e-06	9.20053e-06	4	4	4	asd_vs_adhd	0.988172	1
17	70400663	ENST00000580500	LINC00511-209	ENSG00000227036	LINC00511	-0.182605	-0.0323725	0.855108	0.00622303	0.0335152	2.18615e-07	1.40603e-06	27	37	37	asd_vs_adhd	0.988172	1
18	20716513	ENST00000578052	CABLES1-204	ENSG00000134508	CABLES1	0.182581	0.0233637	0.855126	0.0262208	0.0119116	0.00211907	0.00860339	49	74	74	asd_vs_adhd	0.988172	1
6	41757634	ENSG00000164663	USP49	ENSG00000164663	USP49	-0.182571	-0.0247894	0.855134	0.0114267	0.0262686	7.34982e-07	1.94864e-06	6	6	6	asd_vs_adhd	0.988172	1
4	3371606	ENST00000338806	RGS12-202	ENSG00000159788	RGS12	-0.182546	-0.036626	0.855154	0.0170418	0.0299314	8.25323e-07	5.00921e-06	16	18	18	asd_vs_adhd	0.988172	1
10	13099902	ENSG00000225251	RPL5P25	ENSG00000225251	RPL5P25	-0.182525	-0.0473742	0.855171	0.00643105	0.0136762	0.000361373	0.00078397	16	20	20	asd_vs_adhd	0.988172	1
5	53751445	ENST00000302005	HSPB3-201	ENSG00000169271	HSPB3	-0.182488	-0.00959149	0.8552	0.0734362	0.0493913	2.21326e-10	1.8368e-09	89	97	97	asd_vs_adhd	0.988172	1
17	80426375	ENST00000579083	NARF-212	ENSG00000141562	NARF	0.182465	0.0265198	0.855218	0.00998065	0.0308446	5.23747e-07	3.24507e-06	4	4	4	asd_vs_adhd	0.988172	1
3	101043049	ENSG00000138468	SENP7	ENSG00000138468	SENP7	-0.182448	-0.00394948	0.855231	0.167359	0.187177	6.32802e-45	7.09044e-44	72	83	83	asd_vs_adhd	0.988172	1
1	20915441	ENSG00000158825	CDA	ENSG00000158825	CDA	-0.18242	-0.0148591	0.855253	0.0376385	0.0538972	7.86263e-13	2.95956e-12	15	15	15	asd_vs_adhd	0.988172	1
10	23216993	ENST00000409049	ARMC3-203	ENSG00000165309	ARMC3	-0.182405	-0.0223824	0.855265	0.0186466	0.0445035	1.78397e-09	1.37853e-08	7	8	8	asd_vs_adhd	0.988172	1
2	220040947	ENSG00000144567	RETREG2	ENSG00000144567	RETREG2	-0.182386	-0.0121193	0.85528	0.04724	0.0201955	1.51059e-05	3.64123e-05	53	69	69	asd_vs_adhd	0.988172	1
17	29226001	ENST00000581216	TEFM-205	ENSG00000172171	TEFM	0.182342	0.0375118	0.855314	0.00460206	0.0176976	0.000170668	0.00079771	3	4	4	asd_vs_adhd	0.988172	1
2	44113647	ENSG00000138095	LRPPRC	ENSG00000138095	LRPPRC	-0.182314	-0.00404019	0.855337	0.410797	0.46075	4.57895e-139	3.15608e-137	42	49	49	asd_vs_adhd	0.988172	1
7	154795158	ENST00000608317	PAXIP1-AS1-201	ENSG00000273344	PAXIP1-AS1	-0.182308	-0.00951286	0.855341	0.0614227	0.0814529	1.48487e-16	1.83463e-15	19	23	23	asd_vs_adhd	0.988172	1
16	4666494	ENST00000591895	MGRN1-215	ENSG00000102858	MGRN1	-0.182297	-0.0126079	0.85535	0.0354328	0.0554037	1.89286e-11	1.69936e-10	29	33	33	asd_vs_adhd	0.988172	1
7	64126511	ENSG00000196247	ZNF107	ENSG00000196247	ZNF107	-0.182217	-0.00959706	0.855412	0.241769	0.289033	8.44553e-76	1.84547e-74	29	31	31	asd_vs_adhd	0.988172	1
3	167728023	ENST00000309027	GOLIM4-201	ENSG00000173905	GOLIM4	0.182189	0.0237263	0.855435	0.0190034	0.0379389	3.40396e-08	2.361e-07	15	16	16	asd_vs_adhd	0.988172	1
10	71963345	ENST00000610026	PPA1-205	ENSG00000180817	PPA1	0.182185	0.0316272	0.855437	0.0104428	0.0283691	1.60586e-06	9.46207e-06	8	8	8	asd_vs_adhd	0.988172	1
5	1798501	ENST00000508987	MRPL36-204	ENSG00000171421	MRPL36	0.182111	0.00478194	0.855496	0.236396	0.307055	2.18755e-68	1.57065e-66	15	16	16	asd_vs_adhd	0.988172	1
3	101043117	ENST00000394094	SENP7-206	ENSG00000138468	SENP7	-0.18205	-0.0155496	0.855544	0.0247042	0.0363763	4.57547e-08	3.13721e-07	14	14	14	asd_vs_adhd	0.988172	1
9	131866476	ENST00000441796	CRAT-204	ENSG00000095321	CRAT	0.182034	0.0271174	0.855556	0.00871108	0.0175358	0.000176562	0.000823346	13	16	16	asd_vs_adhd	0.988172	1
6	16299343	ENSG00000124788	ATXN1	ENSG00000124788	ATXN1	0.182015	0.0248128	0.855571	0.018431	0.0306845	8.84646e-08	2.48935e-07	25	26	26	asd_vs_adhd	0.988172	1
1	146214651	ENST00000491285	WI2-3658N16.1-001	ENSG00000232637	WI2-3658N16.1	-0.181951	-0.013632	0.855622	0.0745969	0.0563623	1.11986e-11	1.02132e-10	48	64	64	asd_vs_adhd	0.988172	1
22	24222596	ENST00000473357	SLC2A11-216	ENSG00000133460	SLC2A11	-0.181926	-0.00828152	0.855641	0.0809295	0.188544	9.81057e-40	3.10993e-38	25	35	35	asd_vs_adhd	0.988172	1
22	30681106	ENST00000407689	CASTOR1-202	ENSG00000239282	GATSL3	-0.18192	-0.0290325	0.855645	0.0128043	0.0176357	0.000174747	0.000815356	20	20	20	asd_vs_adhd	0.988172	1
3	3191695	ENST00000231948	CRBN-201	ENSG00000113851	CRBN	0.181811	0.0148196	0.855731	0.0273586	0.0630026	5.69107e-13	5.66301e-12	11	14	14	asd_vs_adhd	0.988172	1
20	43953928	ENST00000372733	SDC4-201	ENSG00000124145	SDC4	-0.181767	-0.0134712	0.855765	0.0647154	0.079007	4.84095e-16	5.82763e-15	34	38	38	asd_vs_adhd	0.988172	1
11	68029077	ENST00000533310	C11orf24-209	ENSG00000171067	C11orf24	0.181754	0.00558393	0.855776	0.180229	0.242412	2.15154e-51	9.85161e-50	21	25	25	asd_vs_adhd	0.988172	1
6	33218056	ENST00000442228	HCG25-219	ENSG00000232940	HCG25	-0.181739	-0.0088133	0.855787	0.0736195	0.0946567	4.32622e-19	6.10849e-18	20	21	21	asd_vs_adhd	0.988172	1
4	113568367	ENST00000511529	LARP7-212	ENSG00000174720	LARP7	-0.181707	-0.0106887	0.855813	0.0556337	0.0862438	1.34105e-17	1.7499e-16	17	20	20	asd_vs_adhd	0.988172	1
6	118886198	ENST00000483035	CEP85L-210	ENSG00000111860	CEP85L	0.181692	0.043401	0.855825	0.00395999	0.0109652	0.00322529	0.0127836	5	5	5	asd_vs_adhd	0.988172	1
21	33683329	ENST00000382751	URB1-201	ENSG00000142207	URB1	-0.18166	-0.00890034	0.85585	0.284864	0.317152	9.76661e-72	7.67138e-70	81	97	97	asd_vs_adhd	0.988172	1
2	73957391	ENST00000497464	TPRKB-210	ENSG00000144034	TPRKB	-0.181603	-0.006211	0.855894	0.16343	0.226243	1.06356e-47	4.39312e-46	13	14	14	asd_vs_adhd	0.988172	1
10	46174140	ENST00000454844	AGAP10P-201	ENSG00000230869	CTGLF10P	-0.181582	-0.0112236	0.855911	0.0470296	0.0446366	1.50608e-09	1.17073e-08	48	50	50	asd_vs_adhd	0.988172	1
6	88032301	ENSG00000111850	SMIM8	ENSG00000111850	SMIM8	0.181518	0.00327837	0.855961	0.435412	0.514125	1.8264e-163	1.85127e-161	57	57	57	asd_vs_adhd	0.988172	1
1	16010827	ENSG00000116786	PLEKHM2	ENSG00000116786	PLEKHM2	0.181517	0.0172043	0.855962	0.0349916	0.0561712	2.97705e-13	1.14341e-12	26	27	27	asd_vs_adhd	0.988172	1
4	5958845	ENST00000531445	C4orf50-202	ENSG00000181215	C4orf50	0.181511	0.0237512	0.855967	0.0154524	0.0216174	3.14377e-05	0.000160496	20	25	25	asd_vs_adhd	0.988172	1
6	108362613	ENST00000193322	OSTM1-201	ENSG00000081087	OSTM1	-0.181489	-0.00516577	0.855983	0.0477635	0.0758642	2.06105e-15	2.38863e-14	22	22	22	asd_vs_adhd	0.988172	1
11	119205237	ENSG00000173456	RNF26	ENSG00000173456	RNF26	-0.181458	-0.0160141	0.856008	0.0148944	0.0323314	3.36462e-08	9.72423e-08	10	12	12	asd_vs_adhd	0.988172	1
4	187025573	ENST00000503432	FAM149A-206	ENSG00000109794	FAM149A	0.181448	0.00574707	0.856016	0.184419	0.204986	7.71226e-43	2.70726e-41	69	90	90	asd_vs_adhd	0.988172	1
11	45261852	ENST00000020926	SYT13-201	ENSG00000019505	SYT13	0.181433	0.021118	0.856027	0.0144184	0.0403406	1.16937e-08	8.4515e-08	6	6	6	asd_vs_adhd	0.988172	1
10	32856764	ENST00000375028	CCDC7-205	ENSG00000150076	C10ORF68	-0.181431	-0.028758	0.85603	0.0105496	0.0181613	0.000143428	0.000676704	9	10	10	asd_vs_adhd	0.988172	1
10	28339922	ENSG00000150054	MPP7	ENSG00000150054	MPP7	0.1814	0.00846094	0.856054	0.0651595	0.0862225	6.502e-20	3.32318e-19	70	74	74	asd_vs_adhd	0.988172	1
19	8439263	ENST00000593581	RAB11B-AS1-201	ENSG00000269386	RAB11B-AS1	-0.181352	-0.0162447	0.856091	0.0284246	0.0674689	7.6042e-14	8.01403e-13	7	8	8	asd_vs_adhd	0.988172	1
11	111782966	ENSG00000170276	HSPB2	ENSG00000170276	HSPB2	0.181344	0.0109463	0.856098	0.00882335	0.0174618	5.55461e-05	0.000128045	6	9	9	asd_vs_adhd	0.988172	1
9	136197552	ENST00000372022	SURF6-201	ENSG00000148296	SURF6	0.181312	0.00789702	0.856123	0.140518	0.192328	4.02065e-40	1.28534e-38	25	31	31	asd_vs_adhd	0.988172	1
1	235628213	ENST00000313984	B3GALNT2-201	ENSG00000162885	B3GALNT2	-0.181303	-0.0135473	0.85613	0.0422982	0.0744498	3.08893e-15	3.54602e-14	12	12	12	asd_vs_adhd	0.988172	1
12	112204691	ENSG00000111275	ALDH2	ENSG00000111275	ALDH2	-0.181286	-0.00712796	0.856143	0.119572	0.165987	3.94767e-39	3.78964e-38	23	23	23	asd_vs_adhd	0.988172	1
20	18364011	ENST00000377630	DZANK1-205	ENSG00000089091	DZANK1	-0.181285	-0.00398379	0.856144	0.436692	0.534618	1.51819e-150	6.43602e-148	19	19	19	asd_vs_adhd	0.988172	1
5	176728199	ENST00000478234	RAB24-206	ENSG00000169228	RAB24	0.181282	0.0201426	0.856146	0.0192846	0.0425373	4.34762e-09	3.25423e-08	12	13	13	asd_vs_adhd	0.988172	1
15	91478515	ENST00000418476	UNC45A-202	ENSG00000140553	UNC45A	0.181223	0.0195093	0.856192	0.017807	0.0297037	1.07372e-06	6.434e-06	15	19	19	asd_vs_adhd	0.988172	1
5	140739703	ENSG00000253910	PCDHGB2	ENSG00000253910	PCDHGB2	0.181198	0.00874536	0.856212	0.106538	0.147847	9.78957e-35	8.28644e-34	31	33	33	asd_vs_adhd	0.988172	1
3	142683339	ENSG00000163714	U2SURP	ENSG00000163714	U2SURP	0.181192	0.0123959	0.856217	0.0430689	0.0688743	1.2345e-16	5.54788e-16	15	15	15	asd_vs_adhd	0.988172	1
16	55542984	ENST00000566911	LPCAT2-207	ENSG00000087253	LPCAT2	-0.181168	-0.0125907	0.856235	0.0262209	0.0310806	6.09637e-07	3.75204e-06	25	36	36	asd_vs_adhd	0.988172	1
7	75643071	ENST00000460184	STYXL1-210	ENSG00000127952	STYXL1	-0.181165	-0.0160902	0.856238	0.0194132	0.0373962	3.79589e-08	2.62279e-07	11	13	13	asd_vs_adhd	0.988172	1
21	43892596	ENST00000291536	RSPH1-201	ENSG00000160188	RSPH1	-0.181132	-0.023318	0.856264	0.0152722	0.0216821	2.91564e-05	0.000149478	12	13	13	asd_vs_adhd	0.988172	1
5	17130137	ENSG00000215196	AC026790.1	ENSG00000215196	AC026790.1	0.181112	0.009783	0.85628	0.0598323	0.0747303	1.9005e-17	8.84577e-17	54	64	64	asd_vs_adhd	0.988172	1
16	58534047	ENST00000570248	NDRG4-255	ENSG00000103034	NDRG4	0.1811	0.00512893	0.856289	0.267735	0.257461	6.36526e-57	3.39127e-55	94	114	114	asd_vs_adhd	0.988172	1
1	226107578	ENSG00000143811	PYCR2	ENSG00000143811	PYCR2	-0.181058	-0.0164879	0.856322	0.0188559	0.0100509	0.00234317	0.00480424	36	40	40	asd_vs_adhd	0.988172	1
3	49721380	ENSG00000173531	MST1	ENSG00000173531	MST1	0.181029	0.0114011	0.856345	0.0597648	0.0578236	1.00563e-13	3.95112e-13	37	42	42	asd_vs_adhd	0.988172	1
19	52188616	ENSG00000269959	SPACA6P-AS	ENSG00000269959	SPACA6P-AS	0.180986	0.0427723	0.856378	0.00391823	0.0156177	0.000148689	0.000331728	3	4	4	asd_vs_adhd	0.988172	1
11	65828162	ENST00000530981	SF3B2-210	ENSG00000087365	SF3B2	-0.180963	-0.0186464	0.856397	0.018242	0.046389	9.17838e-10	7.24919e-09	8	8	8	asd_vs_adhd	0.988172	1
17	79976578	ENSG00000169689	CENPX	ENSG00000169689	CENPX	-0.180916	-0.00699728	0.856434	0.163205	0.40616	1.64971e-114	7.91206e-113	9	16	16	asd_vs_adhd	0.988172	1
18	70409549	ENSG00000166342	NETO1	ENSG00000166342	NETO1	0.18081	0.00994205	0.856516	0.0770843	0.0981006	1.16209e-22	6.57619e-22	39	48	48	asd_vs_adhd	0.988172	1
22	19929311	ENST00000407537	COMT-206	ENSG00000093010	COMT	0.180804	0.0336182	0.856521	0.00690734	0.0282107	2.10648e-06	1.22473e-05	4	4	4	asd_vs_adhd	0.988172	1
2	97481982	ENSG00000168763	CNNM3	ENSG00000168763	CNNM3	-0.180803	-0.014148	0.856522	0.0423576	0.0416951	3.66048e-10	1.18293e-09	28	29	29	asd_vs_adhd	0.988172	1
17	80671784	ENSG00000263063	AC024361.2	ENSG00000263063	AC024361.2	0.180791	0.0132396	0.856532	0.0386346	0.0554614	3.66831e-13	1.40289e-12	11	14	14	asd_vs_adhd	0.988172	1
6	158530536	ENSG00000122335	SERAC1	ENSG00000122335	SERAC1	0.180759	0.00346342	0.856557	0.318695	0.406529	2.12812e-115	1.03505e-113	34	36	36	asd_vs_adhd	0.988172	1
19	46278206	ENST00000595361	DMPK-208	ENSG00000104936	DMPK	-0.180619	-0.0251286	0.856667	0.0101893	0.0412951	6.51842e-09	4.80961e-08	3	3	3	asd_vs_adhd	0.988172	1
7	100957456	ENST00000517481	IFT22-210	ENSG00000128581	RABL5	-0.180585	-0.0187862	0.856693	0.0086973	0.0370104	4.90869e-08	3.35272e-07	11	11	11	asd_vs_adhd	0.988172	1
19	23582035	ENSG00000269416	LINC01224	ENSG00000269416	LINC01224	0.180565	0.0122702	0.856709	0.0427732	0.080774	8.2567e-19	4.06416e-18	22	23	23	asd_vs_adhd	0.988172	1
4	47916159	ENSG00000163293	NIPAL1	ENSG00000163293	NIPAL1	0.180535	0.00839952	0.856732	0.102196	0.134213	4.54923e-31	3.43922e-30	21	21	21	asd_vs_adhd	0.988172	1
12	47469490	ENSG00000139211	AMIGO2	ENSG00000139211	AMIGO2	0.180524	0.0066174	0.856741	0.0299064	0.0211895	9.66303e-06	2.36781e-05	49	55	55	asd_vs_adhd	0.988172	1
15	75940247	ENST00000308527	SNX33-201	ENSG00000173548	SNX33	0.18045	0.022897	0.856799	0.0393107	0.0363166	6.33626e-08	4.28418e-07	18	22	22	asd_vs_adhd	0.988172	1
15	75890424	ENSG00000169371	SNUPN	ENSG00000169371	SNUPN	-0.180427	-0.00579062	0.856817	0.182149	0.223527	1.79628e-54	2.51063e-53	28	28	28	asd_vs_adhd	0.988172	1
17	47007743	ENST00000514089	SNF8-212	ENSG00000159210	SNF8	-0.180419	-0.0150196	0.856823	0.0298773	0.0657224	1.79763e-13	1.84877e-12	18	18	18	asd_vs_adhd	0.988172	1
3	45959396	ENSG00000163820	FYCO1	ENSG00000163820	FYCO1	-0.180407	-0.00876448	0.856833	0.0540604	0.0790584	1.96648e-18	9.52787e-18	21	21	21	asd_vs_adhd	0.988172	1
14	102196774	ENST00000556973	LINC00239-201	ENSG00000258512	RP11-796G6.2	-0.18037	-0.0312043	0.856862	0.00774107	0.0199194	6.77079e-05	0.000332207	11	13	13	asd_vs_adhd	0.988172	1
3	9413138	ENST00000461636	THUMPD3-207	ENSG00000134077	THUMPD3	-0.180365	-0.0210496	0.856866	0.0206904	0.0133883	0.0011247	0.00473528	27	32	32	asd_vs_adhd	0.988172	1
10	122521324	ENSG00000227165	WDR11-AS1	ENSG00000227165	WDR11-AS1	-0.180359	-0.00643289	0.85687	0.240378	0.323159	1.27645e-85	3.38015e-84	97	100	100	asd_vs_adhd	0.988172	1
19	41284952	ENST00000597476	RAB4B-204	ENSG00000167578	RAB4B	-0.180347	-0.0261434	0.85688	0.0108463	0.026113	4.94503e-06	2.76356e-05	10	12	12	asd_vs_adhd	0.988172	1
10	64893050	ENST00000277746	NRBF2-201	ENSG00000148572	NRBF2	0.180341	0.00400778	0.856885	0.404011	0.472327	3.28434e-124	7.95071e-122	34	34	34	asd_vs_adhd	0.988172	1
2	207139387	ENST00000374423	ZDBF2-201	ENSG00000204186	ZDBF2	0.180319	0.0158324	0.856902	0.0262965	0.0458365	1.02409e-09	8.05818e-09	9	11	11	asd_vs_adhd	0.988172	1
16	143257	ENST00000473674	NPRL3-208	ENSG00000103148	NPRL3	-0.180203	-0.0136455	0.856993	0.0331664	0.0191964	8.9045e-05	0.000430813	26	72	72	asd_vs_adhd	0.988172	1
2	85829979	ENSG00000168883	USP39	ENSG00000168883	USP39	-0.180202	-0.00432411	0.856994	0.155281	0.167709	1.62917e-39	1.58732e-38	51	54	54	asd_vs_adhd	0.988172	1
19	45666186	ENSG00000007255	TRAPPC6A	ENSG00000007255	TRAPPC6A	-0.180084	-0.021059	0.857086	0.0153504	0.0412089	4.45392e-10	1.43357e-09	9	10	10	asd_vs_adhd	0.988172	1
7	23749786	ENSG00000196335	STK31	ENSG00000196335	STK31	-0.180063	-0.00664819	0.857103	0.113104	0.1637	1.80514e-38	1.69775e-37	22	24	24	asd_vs_adhd	0.988172	1
16	4475861	ENST00000355296	DNAJA3-202	ENSG00000103423	DNAJA3	0.180021	0.00711294	0.857136	0.1157	0.180225	3.80111e-37	1.10529e-35	16	16	16	asd_vs_adhd	0.988172	1
3	179045349	ENST00000484866	ZNF639-206	ENSG00000121864	ZNF639	0.179979	0.0126982	0.857169	0.0426067	0.0827616	1.09097e-16	1.35722e-15	8	8	8	asd_vs_adhd	0.988172	1
6	13266774	ENSG00000145979	TBC1D7	ENSG00000145979	TBC1D7	-0.179913	-0.00471458	0.857221	0.275407	0.38727	6.23192e-108	2.61914e-106	38	38	38	asd_vs_adhd	0.988172	1
11	125461607	ENSG00000134910	STT3A	ENSG00000134910	STT3A	-0.179835	-0.0166351	0.857282	0.0111773	0.0136745	0.000383445	0.000830883	20	21	21	asd_vs_adhd	0.988172	1
17	41177258	ENST00000587250	RND2-202	ENSG00000108830	RND2	-0.179805	0.00522255	0.857306	0.0180153	0.0121481	0.00187344	0.00766196	20	22	22	asd_vs_adhd	0.988172	1
21	47676390	ENST00000494755	MCM3AP-208	ENSG00000160294	MCM3AP	-0.179776	-0.0257279	0.857328	0.0100373	0.0265563	3.9824e-06	2.24971e-05	8	8	8	asd_vs_adhd	0.988172	1
12	80603233	ENSG00000165899	OTOGL	ENSG00000165899	OTOGL	0.179771	-0.00929403	0.857332	0.0677603	0.0644891	4.01012e-15	1.68713e-14	87	97	97	asd_vs_adhd	0.988172	1
8	22570769	ENSG00000134020	PEBP4	ENSG00000134020	PEBP4	0.179762	0.00565585	0.857339	0.221143	0.317077	7.6872e-85	2.00482e-83	26	29	29	asd_vs_adhd	0.988172	1
15	45543884	ENSG00000259520	AC051619.5	ENSG00000259520	AC051619.5	-0.179723	-0.00414909	0.85737	0.413287	0.48048	3.68895e-147	2.93704e-145	22	26	26	asd_vs_adhd	0.988172	1
12	1099675	ENSG00000082805	ERC1	ENSG00000082805	ERC1	0.179702	0.0137273	0.857387	0.0404297	0.0665837	8.07811e-16	3.5056e-15	36	43	43	asd_vs_adhd	0.988172	1
1	200708907	ENST00000236925	CAMSAP2-201	ENSG00000118200	CAMSAP2	0.179686	0.0213791	0.857399	0.0152721	0.0141519	0.000796694	0.00341925	46	48	48	asd_vs_adhd	0.988172	1
8	146221838	ENST00000529315	ZNF252P-206	ENSG00000196922	ZNF252P	0.179686	0.0131665	0.857399	0.0401047	0.0671328	1.00196e-13	1.04836e-12	11	11	11	asd_vs_adhd	0.988172	1
14	102229265	ENST00000553890	PPP2R5C-209	ENSG00000078304	PPP2R5C	-0.179607	-0.0667583	0.857461	0.00132208	0.0103983	0.00414453	0.0161596	2	2	2	asd_vs_adhd	0.988172	1
16	70263707	ENST00000568855	SMG1P7-202	ENSG00000261556	RP11-296I10.6	0.179604	0.00424073	0.857463	0.299818	0.341666	1.8817e-78	1.75311e-76	21	22	22	asd_vs_adhd	0.988172	1
17	685513	ENST00000304478	MRM3-201	ENSG00000171861	RNMTL1	-0.179603	-0.0291486	0.857464	0.00692799	0.0119431	0.00204945	0.00833755	12	15	15	asd_vs_adhd	0.988172	1
11	13001082	ENST00000504230	LINC00958-201	ENSG00000251381	LINC00958	-0.179601	-0.0137665	0.857466	0.0417842	0.0490483	2.79959e-10	2.3042e-09	26	35	35	asd_vs_adhd	0.988172	1
15	65447017	ENST00000560166	CLPX-206	ENSG00000166855	CLPX	-0.179592	-0.0115036	0.857473	0.018929	0.0164958	0.000297509	0.0013479	39	40	40	asd_vs_adhd	0.988172	1
3	75484499	ENSG00000272690	LINC02018	ENSG00000272690	LINC02018	-0.179573	-0.0149831	0.857488	0.0852607	0.180418	1.17948e-42	1.24852e-41	23	41	41	asd_vs_adhd	0.988172	1
19	37862063	ENST00000436120	ZNF527-202	ENSG00000189164	ZNF527	0.179564	0.0156886	0.857495	0.027687	0.0509619	1.12394e-10	9.54585e-10	8	8	8	asd_vs_adhd	0.988172	1
12	118814185	ENSG00000111707	SUDS3	ENSG00000111707	SUDS3	-0.17953	-0.00651401	0.857521	0.163733	0.230695	2.22152e-56	3.23232e-55	24	24	24	asd_vs_adhd	0.988172	1
17	19911364	ENST00000564549	AC005730.2-201	ENSG00000261033	RP11-209D14.2	-0.179483	-0.00698823	0.857559	0.176023	0.241761	1.13978e-51	5.27338e-50	20	20	20	asd_vs_adhd	0.988172	1
7	73248920	ENST00000297873	METTL27-201	ENSG00000165171	WBSCR27	-0.179438	-0.004482	0.857594	0.33523	0.423671	3.7441e-105	6.22384e-103	12	16	16	asd_vs_adhd	0.988172	1
2	198283520	ENST00000487698	SF3B1-211	ENSG00000115524	SF3B1	-0.179431	-0.0107868	0.857599	0.0426448	0.0539425	2.12949e-11	1.9062e-10	24	24	24	asd_vs_adhd	0.988172	1
22	38974125	ENST00000535113	FAM227A-205	ENSG00000184949	FAM227A	-0.179393	-0.00570179	0.857629	0.167559	0.198297	4.28732e-41	1.41422e-39	21	26	26	asd_vs_adhd	0.988173	1
11	62905339	ENSG00000184999	SLC22A10	ENSG00000184999	SLC22A10	0.179207	0.0230351	0.857775	0.0148879	0.0305588	7.85996e-08	2.21796e-07	14	17	17	asd_vs_adhd	0.98829	1
8	126010739	ENSG00000104549	SQLE	ENSG00000104549	SQLE	0.179191	0.0441773	0.857787	0.00486943	0.0215667	8.01146e-06	1.97717e-05	7	7	7	asd_vs_adhd	0.98829	1
19	10222214	ENST00000321826	P2RY11-201	ENSG00000244165	P2RY11	0.179076	0.0148479	0.857878	0.0202067	0.0391643	1.80864e-08	1.28661e-07	9	10	10	asd_vs_adhd	0.988303	1
7	15650837	ENST00000262041	MEOX2-201	ENSG00000106511	MEOX2	0.179063	0.0104931	0.857888	0.069276	0.0682047	5.09149e-14	5.43376e-13	54	62	62	asd_vs_adhd	0.988303	1
13	103497194	ENSG00000134899	ERCC5	ENSG00000134899	ERCC5	0.179053	0.00849994	0.857896	0.0947749	0.125757	3.55493e-29	2.51125e-28	24	26	26	asd_vs_adhd	0.988303	1
19	57056935	ENSG00000269696	AC005498.3	ENSG00000269696	AC005498.3	-0.178997	-0.00407432	0.85794	0.391389	0.464638	1.8933e-139	1.31247e-137	45	49	49	asd_vs_adhd	0.988303	1
7	64330550	ENSG00000198039	ZNF273	ENSG00000198039	ZNF273	-0.178984	-0.00609709	0.85795	0.210678	0.218672	2.86225e-53	3.8748e-52	55	57	57	asd_vs_adhd	0.988303	1
12	104140093	ENSG00000257681	AC025265.1	ENSG00000257681	AC025265.1	-0.178958	-0.0087048	0.85797	0.0841024	0.114465	1.94962e-26	1.26534e-25	25	26	26	asd_vs_adhd	0.988303	1
4	68567051	ENST00000506606	UBA6-AS1-205	ENSG00000248049	UBA6-AS1	-0.178838	-0.00398796	0.858065	0.519865	0.596874	3.09844e-182	2.77298e-179	42	45	45	asd_vs_adhd	0.988379	1
21	40824049	ENST00000452550	SH3BGR-208	ENSG00000185437	SH3BGR	-0.178796	-0.00673827	0.858098	0.134493	0.198073	5.71876e-41	1.87523e-39	21	21	21	asd_vs_adhd	0.988385	1
2	29338292	ENST00000320081	CLIP4-201	ENSG00000115295	CLIP4	0.178645	0.0413611	0.858217	0.0180061	0.0185796	0.000118308	0.000563892	31	34	34	asd_vs_adhd	0.988427	1
18	10525902	ENSG00000134265	NAPG	ENSG00000134265	NAPG	0.178543	0.00664881	0.858296	0.0360256	0.0453066	6.73109e-11	2.27392e-10	23	24	24	asd_vs_adhd	0.988427	1
11	112046245	ENST00000361053	BCO2-202	ENSG00000197580	BCO2	-0.178523	-0.00669255	0.858312	0.145425	0.213537	1.34446e-44	5.00718e-43	14	15	15	asd_vs_adhd	0.988427	1
15	30832296	ENSG00000260693	AC026150.1	ENSG00000260693	AC026150.1	-0.178495	-0.0112078	0.858334	0.0491637	0.0627494	9.20243e-15	3.79811e-14	19	25	25	asd_vs_adhd	0.988427	1
19	12757325	ENSG00000104774	MAN2B1	ENSG00000104774	MAN2B1	-0.178487	-0.00785603	0.85834	0.0625368	0.0860423	6.51725e-20	3.33027e-19	35	41	41	asd_vs_adhd	0.988427	1
20	18364015	ENST00000358866	DZANK1-204	ENSG00000089091	DZANK1	0.178422	0.00515024	0.858392	0.26262	0.3486	6.66188e-81	6.52931e-79	21	21	21	asd_vs_adhd	0.988427	1
19	40854597	ENST00000409735	PLD3-207	ENSG00000105223	PLD3	0.17839	0.0179033	0.858416	0.0283552	0.0487545	3.09041e-10	2.53625e-09	21	25	25	asd_vs_adhd	0.988427	1
3	27427383	ENST00000428179	SLC4A7-205	ENSG00000033867	SLC4A7	0.178333	0.0162573	0.858461	0.0216013	0.041091	7.32332e-09	5.38289e-08	22	22	22	asd_vs_adhd	0.988427	1
16	71929451	ENST00000538850	IST1-215	ENSG00000182149	IST1	0.178286	0.0128934	0.858498	0.0115601	0.0127915	0.00144122	0.00597905	14	16	16	asd_vs_adhd	0.988427	1
6	130152389	ENSG00000203756	TMEM244	ENSG00000203756	TMEM244	-0.178241	-0.00864966	0.858534	0.127782	0.183917	3.54298e-44	3.88504e-43	27	27	27	asd_vs_adhd	0.988427	1
2	219265890	ENST00000482272	CTDSP1-208	ENSG00000144579	CTDSP1	-0.178228	-0.0319492	0.858544	0.00760715	0.0150213	0.000532223	0.00233304	12	12	12	asd_vs_adhd	0.988427	1
14	37667293	ENST00000396294	MIPOL1-202	ENSG00000151338	MIPOL1	-0.178167	-0.00677615	0.858591	0.113872	0.175889	3.91467e-36	1.1053e-34	8	9	9	asd_vs_adhd	0.988427	1
20	13829893	ENSG00000101251	SEL1L2	ENSG00000101251	SEL1L2	0.178161	0.0221907	0.858597	0.0210223	0.0329202	3.13571e-08	9.08331e-08	30	33	33	asd_vs_adhd	0.988427	1
19	50314955	ENST00000527111	FUZ-208	ENSG00000010361	FUZ	-0.178129	-0.00633161	0.858621	0.16594	0.239074	1.63216e-51	7.51226e-50	6	7	7	asd_vs_adhd	0.988427	1
19	36235005	ENST00000585771	U2AF1L4-205	ENSG00000161265	U2AF1L4	-0.178114	-0.00856678	0.858634	0.0919318	0.160199	1.02331e-32	2.54895e-31	12	12	12	asd_vs_adhd	0.988427	1
5	110427414	ENST00000506538	WDR36-203	ENSG00000134987	WDR36	-0.178064	-0.0317157	0.858673	0.00676885	0.017761	0.000176684	0.000823828	6	6	6	asd_vs_adhd	0.988427	1
21	37529080	ENSG00000142197	DOPEY2	ENSG00000142197	DOPEY2	0.177976	0.00888418	0.858742	0.0843009	0.120535	3.70773e-29	2.61689e-28	14	15	15	asd_vs_adhd	0.988427	1
4	56289281	ENST00000515591	TMEM165-211	ENSG00000134851	TMEM165	-0.177951	-0.0148721	0.858762	0.0298553	0.0511868	1.07993e-10	9.18352e-10	9	9	9	asd_vs_adhd	0.988427	1
2	201981130	ENST00000395148	CFLAR-206	ENSG00000003402	CFLAR	0.177905	0.0158009	0.858798	0.0119554	0.0164217	0.000296625	0.00134431	23	23	23	asd_vs_adhd	0.988427	1
7	99613204	ENSG00000106261	ZKSCAN1	ENSG00000106261	ZKSCAN1	0.177848	0.0161888	0.858842	0.0194694	0.0359811	5.48615e-09	1.66308e-08	13	13	13	asd_vs_adhd	0.988427	1
8	117778742	ENSG00000147679	UTP23	ENSG00000147679	UTP23	0.177821	0.00386262	0.858864	0.0695892	0.0824779	2.98889e-19	1.49686e-18	23	28	28	asd_vs_adhd	0.988427	1
16	50347398	ENSG00000166164	BRD7	ENSG00000166164	BRD7	0.177797	0.0205907	0.858882	0.0135974	0.0312183	6.99592e-08	1.97993e-07	15	15	15	asd_vs_adhd	0.988427	1
8	6492467	ENST00000527490	MCPH1-AS1-204	ENSG00000249898	CTD-2541M15.1	-0.177743	-0.0069122	0.858925	0.117681	0.169372	8.76083e-35	2.36292e-33	35	40	40	asd_vs_adhd	0.988427	1
16	77224838	ENST00000563612	MON1B-205	ENSG00000103111	MON1B	0.177713	0.0108704	0.858948	0.0456954	0.06877	5.19203e-14	5.53639e-13	18	19	19	asd_vs_adhd	0.988427	1
5	180274611	ENST00000506377	ZFP62-203	ENSG00000196670	ZFP62	0.177704	0.0244032	0.858956	0.0205363	0.0248863	7.50048e-06	4.10901e-05	30	39	39	asd_vs_adhd	0.988427	1
7	1036652	ENST00000412051	C7orf50-204	ENSG00000146540	C7orf50	-0.17769	-0.00567173	0.858966	0.122797	0.200421	1.53521e-41	5.1348e-40	15	22	22	asd_vs_adhd	0.988427	1
11	34903917	ENST00000527830	APIP-202	ENSG00000149089	APIP	0.177657	0.00309946	0.858992	0.611477	0.679524	3.6887e-236	1.92248e-232	41	41	41	asd_vs_adhd	0.988427	1
5	89754020	ENST00000316610	MBLAC2-201	ENSG00000176055	MBLAC2	-0.177596	-0.010367	0.85904	0.0208079	0.0329523	2.47997e-07	1.58659e-06	29	30	30	asd_vs_adhd	0.988427	1
2	70508636	ENST00000482975	SNRPG-208	ENSG00000143977	SNRPG	-0.177592	-0.0182099	0.859044	0.0162638	0.0318534	4.41492e-07	2.7545e-06	15	18	18	asd_vs_adhd	0.988427	1
9	102729552	ENST00000529385	STX17-209	ENSG00000136874	STX17	0.17759	0.0137353	0.859045	0.0259973	0.0262886	4.52103e-06	2.53668e-05	37	40	40	asd_vs_adhd	0.988427	1
12	10977916	ENSG00000121318	TAS2R10	ENSG00000121318	TAS2R10	-0.177568	-0.0147189	0.859062	0.0263493	0.0298946	1.25389e-07	3.49576e-07	16	20	20	asd_vs_adhd	0.988427	1
10	102033713	ENST00000441611	BLOC1S2-203	ENSG00000196072	BLOC1S2	-0.177545	-0.00424797	0.85908	0.426768	0.491969	2.9885e-133	8.71002e-131	40	40	40	asd_vs_adhd	0.988427	1
6	3594481	ENST00000443445	AL138881.1-201	ENSG00000228793	RP1-223B1.1	0.177528	0.0045327	0.859094	0.119395	0.188891	6.51866e-39	2.01732e-37	9	9	9	asd_vs_adhd	0.988427	1
22	28374004	ENSG00000100154	TTC28	ENSG00000100154	TTC28	0.177503	0.00723502	0.859113	0.0180555	0.0476649	1.73028e-11	6.04594e-11	15	16	16	asd_vs_adhd	0.988427	1
18	21718942	ENST00000399496	CABYR-203	ENSG00000154040	CABYR	0.177476	0.0245874	0.859134	0.011346	0.02085	4.22351e-05	0.000212376	21	27	27	asd_vs_adhd	0.988427	1
2	54342641	ENST00000394666	ACYP2-202	ENSG00000170634	ACYP2	-0.177386	-0.0185046	0.859205	0.0123233	0.019928	6.92731e-05	0.000339567	6	6	6	asd_vs_adhd	0.988468	1
11	68451247	ENSG00000069482	GAL	ENSG00000069482	GAL	-0.177358	-0.0099198	0.859227	0.08729	0.108949	3.58457e-25	2.21786e-24	52	71	71	asd_vs_adhd	0.988468	1
10	43932574	ENST00000437590	ZNF487-202	ENSG00000243660	ZNF487	0.177306	0.0100031	0.859268	0.0497917	0.0823013	8.76318e-17	1.09804e-15	8	8	8	asd_vs_adhd	0.98848	1
1	6685285	ENST00000487819	THAP3-208	ENSG00000041988	THAP3	-0.177272	-0.0195392	0.859295	0.0144326	0.0297504	1.0517e-06	6.3097e-06	15	15	15	asd_vs_adhd	0.98848	1
2	9346894	ENSG00000151693	ASAP2	ENSG00000151693	ASAP2	0.177205	0.0150617	0.859347	0.0368642	0.0619817	1.48524e-14	6.07083e-14	18	18	18	asd_vs_adhd	0.988508	1
1	19578329	ENST00000493700	MRTO4-203	ENSG00000053372	MRTO4	-0.177118	-0.0133512	0.859416	0.0313665	0.0502919	1.7224e-10	1.4405e-09	34	36	36	asd_vs_adhd	0.988554	1
14	60062695	ENST00000395090	RTN1-203	ENSG00000139970	RTN1	0.177039	0.0109532	0.859478	0.106609	0.142118	1.07173e-28	2.28865e-27	38	39	39	asd_vs_adhd	0.988567	1
19	19821280	ENSG00000105708	ZNF14	ENSG00000105708	ZNF14	0.177012	0.0055861	0.859499	0.224071	0.281947	4.50054e-72	9.20873e-71	27	28	28	asd_vs_adhd	0.988567	1
1	222791428	ENSG00000154305	MIA3	ENSG00000154305	MIA3	-0.176994	-0.0198633	0.859513	0.0272706	0.0414008	4.50513e-10	1.44888e-09	14	15	15	asd_vs_adhd	0.988567	1
3	10183472	ENST00000345392	VHL-202	ENSG00000134086	VHL	0.176932	0.017766	0.859561	0.0209135	0.0431863	3.36152e-09	2.53757e-08	7	7	7	asd_vs_adhd	0.98859	1
11	27062860	ENST00000528583	BBOX1-204	ENSG00000129151	BBOX1	0.176778	0.0194248	0.859683	0.0197128	0.0205343	5.24006e-05	0.000260507	51	53	53	asd_vs_adhd	0.988674	1
21	27543189	ENSG00000273492	AP000229.1	ENSG00000273492	AP000229.1	-0.176724	-0.00266796	0.859725	0.439952	0.51632	2.70595e-164	2.81372e-162	61	70	70	asd_vs_adhd	0.988674	1
7	1036642	ENST00000397098	C7orf50-202	ENSG00000146540	C7orf50	-0.176709	-0.0339659	0.859737	0.0054627	0.0198172	6.80157e-05	0.000333661	4	4	4	asd_vs_adhd	0.988674	1
8	106674580	ENSG00000253420	AC103853.1	ENSG00000253420	AC103853.1	-0.176693	-0.0442622	0.859749	0.00331225	0.0106115	0.00175183	0.00361979	7	7	7	asd_vs_adhd	0.988674	1
6	33738979	ENSG00000161904	LEMD2	ENSG00000161904	LEMD2	-0.176606	-0.00739461	0.859818	0.121561	0.164844	6.06208e-39	5.78946e-38	16	16	16	asd_vs_adhd	0.988711	1
8	144989321	ENSG00000178209	PLEC	ENSG00000178209	PLEC	-0.176559	-0.0150577	0.859855	0.00865801	0.0247847	1.60251e-06	4.14174e-06	20	37	37	asd_vs_adhd	0.988711	1
2	217363578	ENST00000446558	RPL37A-205	ENSG00000197756	RPL37A	-0.176544	-0.0140657	0.859867	0.0250185	0.0333704	2.33686e-07	1.49883e-06	21	23	23	asd_vs_adhd	0.988711	1
6	28399707	ENSG00000187987	ZSCAN23	ENSG00000187987	ZSCAN23	0.176499	0.00621613	0.859902	0.282594	0.323218	3.35961e-85	8.80948e-84	24	25	25	asd_vs_adhd	0.988718	1
12	46582348	ENST00000546893	SLC38A1-204	ENSG00000111371	SLC38A1	-0.176408	-0.0157132	0.859974	0.0401533	0.0396292	1.33586e-08	9.61324e-08	33	33	33	asd_vs_adhd	0.988759	1
10	114190058	ENST00000369405	ZDHHC6-202	ENSG00000023041	ZDHHC6	-0.176382	-0.00645667	0.859994	0.121807	0.179708	3.84085e-37	1.11611e-35	26	30	30	asd_vs_adhd	0.988759	1
3	19920968	ENST00000344838	EFHB-202	ENSG00000163576	EFHB	-0.176292	-0.0029846	0.860065	0.59523	0.660191	4.63887e-223	1.64403e-219	61	69	69	asd_vs_adhd	0.988803	1
2	106682112	ENST00000238044	C2orf40-201	ENSG00000119147	C2orf40	-0.17626	-0.00884825	0.860089	0.105267	0.132611	1.07417e-26	2.11731e-25	59	62	62	asd_vs_adhd	0.988803	1
1	43232940	ENST00000372525	C1orf50-201	ENSG00000164008	C1orf50	-0.176133	-0.0152482	0.860189	0.0264011	0.038982	2.10426e-08	1.48945e-07	9	9	9	asd_vs_adhd	0.988876	1
10	93542596	ENST00000432938	TNKS2-AS1-202	ENSG00000228701	TNKS2-AS1	0.176106	0.0158831	0.86021	0.0466446	0.0736108	4.58005e-15	5.20186e-14	23	24	24	asd_vs_adhd	0.988876	1
1	186547411	ENSG00000228238	AL096803.1	ENSG00000228238	AL096803.1	0.176007	0.0190262	0.860289	0.0252024	0.0296361	1.48166e-07	4.11604e-07	48	49	49	asd_vs_adhd	0.988933	1
22	39966758	ENSG00000100346	CACNA1I	ENSG00000100346	CACNA1I	0.175944	0.0205099	0.860338	0.0132339	0.0115972	0.00109915	0.00230172	12	13	13	asd_vs_adhd	0.98894	1
6	53362139	ENST00000229416	GCLC-201	ENSG00000001084	GCLC	-0.175829	-0.00159903	0.860428	0.165126	0.224311	2.10813e-47	8.61146e-46	22	23	23	asd_vs_adhd	0.98894	1
5	175386530	ENST00000265097	THOC3-201	ENSG00000051596	THOC3	0.175812	0.273559	0.860442	8.64189e-05	0.111058	2.71885e-22	4.45603e-21	3	6	6	asd_vs_adhd	0.98894	1
11	202924	ENST00000325147	BET1L-201	ENSG00000177951	BET1L	-0.175793	-0.0177819	0.860456	0.0102043	0.0138587	0.000926432	0.00394458	6	10	10	asd_vs_adhd	0.98894	1
1	53392901	ENSG00000116171	SCP2	ENSG00000116171	SCP2	0.175782	0.00672647	0.860465	0.121081	0.165345	8.58473e-39	8.17277e-38	20	21	21	asd_vs_adhd	0.98894	1
17	3576521	ENST00000547178	P2RX5-203	ENSG00000083454	P2RX5	0.175781	0.02105	0.860466	0.0231763	0.0556162	1.67364e-11	1.50912e-10	9	11	11	asd_vs_adhd	0.98894	1
7	66760605	ENST00000414507	PMS2P4-202	ENSG00000067601	PMS2P4	-0.17563	-0.0148447	0.860585	0.0293442	0.0391314	1.97825e-08	1.40343e-07	18	19	19	asd_vs_adhd	0.989019	1
1	171810640	ENST00000355305	DNM3-201	ENSG00000197959	DNM3	0.175621	0.0120772	0.860592	0.0103965	0.0268684	3.28946e-06	1.87427e-05	11	11	11	asd_vs_adhd	0.989019	1
16	25080891	ENSG00000271105	AC133552.5	ENSG00000271105	AC133552.5	-0.175519	-0.0266736	0.860672	0.00656278	0.0248799	1.51791e-06	3.92856e-06	3	3	3	asd_vs_adhd	0.989078	1
9	139780970	ENST00000247668	TRAF2-201	ENSG00000127191	TRAF2	-0.175475	-0.0232511	0.860707	0.0115017	0.0354259	7.47831e-08	5.0234e-07	3	5	5	asd_vs_adhd	0.989086	1
12	51442129	ENST00000552739	LETMD1-235	ENSG00000050426	LETMD1	-0.175318	-0.00916985	0.860829	0.0611091	0.0886313	7.04012e-18	9.34054e-17	27	27	27	asd_vs_adhd	0.989086	1
12	49332337	ENST00000447318	ARF3-202	ENSG00000134287	ARF3	-0.175272	-0.0154723	0.860866	0.0545929	0.0773004	9.41536e-16	1.11377e-14	22	26	26	asd_vs_adhd	0.989086	1
3	45636351	ENST00000273317	LIMD1-201	ENSG00000144791	LIMD1	-0.175213	-0.0118172	0.860912	0.04174	0.0711087	1.90623e-14	2.08511e-13	14	18	18	asd_vs_adhd	0.989086	1
8	16988690	ENST00000513892	AC079193.2-201	ENSG00000249258	RP11-468H14.2	-0.175189	-0.0268782	0.860931	0.0198696	0.0398251	1.44778e-08	1.03874e-07	11	11	11	asd_vs_adhd	0.989086	1
12	11174218	ENSG00000212124	TAS2R19	ENSG00000212124	TAS2R19	-0.175158	-0.00695302	0.860956	0.119859	0.135831	8.8782e-32	6.84711e-31	44	55	55	asd_vs_adhd	0.989086	1
1	68150884	ENST00000370985	GADD45A-201	ENSG00000116717	GADD45A	0.175149	0.0262219	0.860962	0.00916654	0.025011	7.44681e-06	4.08036e-05	9	9	9	asd_vs_adhd	0.989086	1
22	26906111	ENST00000440258	TFIP11-207	ENSG00000100109	TFIP11	0.175141	0.00543179	0.860969	0.198132	0.283297	1.17073e-62	7.28939e-61	5	5	5	asd_vs_adhd	0.989086	1
17	17206680	ENST00000478373	NT5M-203	ENSG00000205309	NT5M	-0.175135	-0.0344994	0.860974	0.00990224	0.0172997	0.000212488	0.000981321	15	19	19	asd_vs_adhd	0.989086	1
4	68926312	ENSG00000215127	SYT14P1	ENSG00000215127	SYT14P1	0.175122	0.0119301	0.860984	0.0475315	0.0857986	6.42311e-20	3.28425e-19	7	7	7	asd_vs_adhd	0.989086	1
7	87256864	ENSG00000105784	RUNDC3B	ENSG00000105784	RUNDC3B	-0.17511	0.000468101	0.860993	0.071613	0.0884616	1.99607e-20	1.03868e-19	89	100	100	asd_vs_adhd	0.989086	1
10	61548521	ENSG00000108091	CCDC6	ENSG00000108091	CCDC6	-0.175023	-0.00518612	0.861061	0.139748	0.142206	3.8131e-33	3.07546e-32	75	87	87	asd_vs_adhd	0.989132	1
14	23171820	ENSG00000258458	AL160314.2	ENSG00000258458	AL160314.2	-0.174909	-0.0164699	0.861151	0.0241585	0.0448174	8.43667e-11	2.83068e-10	13	13	13	asd_vs_adhd	0.989202	1
19	41197434	ENSG00000123815	COQ8B	ENSG00000123815	COQ8B	-0.174826	-0.0150185	0.861216	0.0222516	0.0375152	2.47992e-09	7.66995e-09	22	24	24	asd_vs_adhd	0.989227	1
3	100082275	ENST00000284320	TOMM70-201	ENSG00000154174	TOMM70A	-0.174773	-0.00456109	0.861258	0.142685	0.146035	1.38893e-29	3.06198e-28	61	66	66	asd_vs_adhd	0.989227	1
1	228395831	ENST00000570156	OBSCN-210	ENSG00000154358	OBSCN	-0.174772	-0.0194475	0.861259	0.0151384	0.027447	2.66567e-06	1.53205e-05	10	10	10	asd_vs_adhd	0.989227	1
5	125815786	ENST00000512579	GRAMD2B-211	ENSG00000155324	GRAMD3	-0.17451	-0.0207204	0.861465	0.0148503	0.0353959	8.50089e-08	5.67972e-07	4	4	4	asd_vs_adhd	0.989431	1
10	46951472	ENSG00000231187	AL356056.2	ENSG00000231187	AL356056.2	-0.174448	-0.0216243	0.861513	0.0264076	0.0427054	1.95001e-10	6.42738e-10	39	53	53	asd_vs_adhd	0.989452	1
12	56321103	ENSG00000065357	DGKA	ENSG00000065357	DGKA	-0.174384	-0.0190005	0.861564	0.0261483	0.0477229	2.04497e-11	7.11465e-11	30	36	36	asd_vs_adhd	0.989452	1
14	20784573	ENST00000556563	CCNB1IP1-213	ENSG00000100814	CCNB1IP1	-0.174377	-0.00492955	0.861569	0.250948	0.301892	6.03879e-67	4.21294e-65	20	30	30	asd_vs_adhd	0.989452	1
12	44187526	ENSG00000151239	TWF1	ENSG00000151239	TWF1	-0.174266	-0.0241409	0.861657	0.0120918	0.0305957	8.50398e-08	2.39521e-07	8	9	9	asd_vs_adhd	0.989507	1
1	54317392	ENSG00000058799	YIPF1	ENSG00000058799	YIPF1	-0.174244	-0.0119843	0.861674	0.0468329	0.083581	2.17499e-19	1.09403e-18	11	14	14	asd_vs_adhd	0.989507	1
19	53619037	ENST00000594286	ZNF415-205	ENSG00000170954	ZNF415	0.174157	0.0191307	0.861742	0.0202431	0.0366234	4.52046e-08	3.1007e-07	10	12	12	asd_vs_adhd	0.989509	1
19	55728028	ENST00000585911	AC010327.4-201	ENSG00000267649	CTD-2587H24.10	0.174136	0.0108412	0.861759	0.0213165	0.0315335	4.86909e-07	3.0255e-06	32	47	47	asd_vs_adhd	0.989509	1
6	4079440	ENSG00000185689	C6orf201	ENSG00000185689	C6orf201	0.174031	0.0254486	0.861841	0.00908925	0.0221023	5.93488e-06	1.47738e-05	2	2	2	asd_vs_adhd	0.989509	1
22	22311403	ENST00000444502	TOP3B-210	ENSG00000100038	TOP3B	-0.174022	-0.0199215	0.861848	0.0260777	0.039568	1.49056e-08	1.06832e-07	24	25	25	asd_vs_adhd	0.989509	1
18	1362446	ENST00000579735	AP005119.2-201	ENSG00000265417	RP11-288C17.1	0.174008	-0.0097502	0.861859	0.0145486	0.010019	0.00491612	0.0189817	17	22	22	asd_vs_adhd	0.989509	1
10	101190948	ENST00000416191	AL391684.1-201	ENSG00000224934	RP11-441O15.3	-0.173942	-0.0207146	0.861911	0.0281507	0.047507	5.73873e-10	4.61647e-09	27	31	31	asd_vs_adhd	0.989509	1
1	26503894	ENST00000361530	CNKSR1-201	ENSG00000142675	CNKSR1	-0.173893	-0.0122235	0.861949	0.0323823	0.030415	7.78883e-07	4.73996e-06	31	41	41	asd_vs_adhd	0.989509	1
17	66890186	ENST00000589533	ABCA8-211	ENSG00000141338	ABCA8	0.173891	0.0197516	0.861951	0.0256785	0.0404377	9.57637e-09	6.96729e-08	17	17	17	asd_vs_adhd	0.989509	1
3	196669494	ENSG00000270170	NCBP2-AS2	ENSG00000270170	NCBP2-AS2	-0.173886	-0.00709408	0.861955	0.11078	0.168412	2.37096e-40	2.35379e-39	13	13	13	asd_vs_adhd	0.989509	1
15	96670598	ENSG00000247809	NR2F2-AS1	ENSG00000247809	NR2F2-AS1	0.17384	0.0515576	0.861991	0.00258212	0.0105788	0.00178382	0.003684	3	5	5	asd_vs_adhd	0.989509	1
12	51773570	ENST00000603203	GALNT6-204	ENSG00000139629	GALNT6	-0.173777	-0.0229102	0.862041	0.0302792	0.0491576	2.60484e-10	2.1505e-09	23	25	25	asd_vs_adhd	0.989509	1
3	194304740	ENST00000453671	TMEM44-AS1-203	ENSG00000231770	TMEM44-AS1	0.173723	0.0106296	0.862083	0.0803648	0.137375	5.20604e-28	1.08125e-26	6	7	7	asd_vs_adhd	0.989509	1
17	41177258	ENSG00000108830	RND2	ENSG00000108830	RND2	0.173711	0.0334432	0.862092	0.0210275	0.0247189	1.70764e-06	4.40495e-06	17	17	17	asd_vs_adhd	0.989509	1
22	32014477	ENSG00000241878	PISD	ENSG00000241878	PISD	0.173696	0.00483837	0.862105	0.284492	0.347717	4.27043e-93	1.32587e-91	45	47	47	asd_vs_adhd	0.989509	1
21	44495217	ENST00000478709	CBS-213	ENSG00000160200	CBS	0.173694	0.0205188	0.862106	0.0613617	0.08913	4.04409e-18	5.42483e-17	20	24	24	asd_vs_adhd	0.989509	1
3	122130715	ENST00000330689	WDR5B-201	ENSG00000196981	WDR5B	-0.173659	-0.00271334	0.862133	0.154257	0.181835	2.90101e-37	8.45779e-36	62	66	66	asd_vs_adhd	0.989509	1
2	107557336	ENSG00000229360	PPP1R2P5	ENSG00000229360	PPP1R2P5	0.173601	0.00656809	0.862179	0.146076	0.182136	1.95864e-44	2.16248e-43	21	22	22	asd_vs_adhd	0.98951	1
12	133758060	ENST00000228289	ZNF268-201	ENSG00000090612	ZNF268	0.173549	0.0151481	0.86222	0.0160664	0.0115392	0.00252723	0.0101618	29	33	33	asd_vs_adhd	0.98951	1
16	4475806	ENSG00000103423	DNAJA3	ENSG00000103423	DNAJA3	0.173521	0.00715188	0.862242	0.113964	0.186465	1.7731e-44	1.96122e-43	13	13	13	asd_vs_adhd	0.98951	1
8	72932152	ENSG00000104321	TRPA1	ENSG00000104321	TRPA1	0.173513	0.0176419	0.862248	0.0353948	0.0554828	3.49598e-13	1.33847e-12	33	34	34	asd_vs_adhd	0.98951	1
22	42394797	ENST00000461730	WBP2NL-206	ENSG00000183066	WBP2NL	0.173443	0.0139532	0.862303	0.030111	0.0482868	3.39838e-10	2.78024e-09	13	14	14	asd_vs_adhd	0.989531	1
5	34929698	ENST00000382021	DNAJC21-202	ENSG00000168724	DNAJC21	0.173417	0.0090611	0.862323	0.0794673	0.127428	1.08949e-25	2.07234e-24	12	12	12	asd_vs_adhd	0.989531	1
14	95883831	ENSG00000176438	SYNE3	ENSG00000176438	SYNE3	0.173371	0.0183114	0.86236	0.0167503	0.0262155	7.54476e-07	1.99835e-06	10	11	11	asd_vs_adhd	0.989539	1
6	58182169	ENST00000607119	AL021368.3-201	ENSG00000272541	XXbac-BPGBPG55C20.1	-0.173336	-0.00912366	0.862387	0.0893066	0.109834	4.0795e-22	6.62477e-21	36	38	38	asd_vs_adhd	0.989539	1
22	33376630	ENST00000441821	SYN3-204	ENSG00000185666	SYN3	-0.173234	-0.0295604	0.862467	0.0100219	0.0104684	0.00397089	0.0155304	19	21	21	asd_vs_adhd	0.989566	1
1	86814420	ENST00000460698	ODF2L-206	ENSG00000122417	ODF2L	0.173233	0.00413345	0.862468	0.15605	0.233015	2.12611e-49	9.22054e-48	22	23	23	asd_vs_adhd	0.989566	1
20	60884115	ENST00000370691	LAMA5-203	ENSG00000130702	LAMA5	0.173091	0.0256355	0.86258	0.0117577	0.0434132	3.25151e-09	2.45871e-08	7	8	8	asd_vs_adhd	0.989605	1
5	78985700	ENST00000446378	CMYA5-201	ENSG00000164309	CMYA5	-0.173068	-0.0371541	0.862598	0.0039041	0.0108002	0.00339514	0.0134112	7	7	7	asd_vs_adhd	0.989605	1
17	8191815	ENST00000226105	RANGRF-201	ENSG00000108961	RANGRF	0.173002	0.027202	0.86265	0.00845721	0.0109668	0.00323005	0.0128019	12	14	14	asd_vs_adhd	0.989605	1
17	79648399	ENST00000574938	ARL16-210	ENSG00000214087	ARL16	0.172983	0.00932596	0.862665	0.0636811	0.101977	9.22125e-21	1.40864e-19	10	13	13	asd_vs_adhd	0.989605	1
9	124217319	ENST00000373793	GGTA1P-201	ENSG00000204136	GGTA1P	0.172975	0.00895804	0.862671	0.0790277	0.109239	4.35545e-22	7.06255e-21	14	16	16	asd_vs_adhd	0.989605	1
1	150229554	ENSG00000118298	CA14	ENSG00000118298	CA14	0.172971	0.102759	0.862674	0.0295863	0.0421256	2.90174e-10	9.4533e-10	21	26	26	asd_vs_adhd	0.989605	1
2	8806766	ENSG00000235092	ID2-AS1	ENSG00000235092	ID2-AS1	-0.172935	-0.0223319	0.862703	0.0210007	0.0417363	3.07865e-10	1.00107e-09	22	27	27	asd_vs_adhd	0.989605	1
17	906767	ENST00000572585	ABR-218	ENSG00000159842	ABR	0.172837	-0.125087	0.86278	0.00345767	0.0110828	0.00299603	0.0119261	8	16	16	asd_vs_adhd	0.989639	1
4	185615772	ENST00000281453	CENPU-201	ENSG00000151725	CENPU	0.172825	0.0100928	0.862789	0.035395	0.0651671	2.17188e-13	2.2195e-12	16	18	18	asd_vs_adhd	0.989639	1
1	114239453	ENSG00000116793	PHTF1	ENSG00000116793	PHTF1	-0.172762	-0.0244268	0.862838	0.0688016	0.0848633	1.05251e-19	5.35107e-19	35	38	38	asd_vs_adhd	0.989646	1
10	106014468	ENST00000369710	GSTO1-201	ENSG00000148834	GSTO1	-0.172705	-0.00846289	0.862883	0.0763264	0.110657	3.28778e-22	5.36168e-21	16	17	17	asd_vs_adhd	0.989646	1
6	42531800	ENSG00000024048	UBR2	ENSG00000024048	UBR2	-0.172681	-0.0171373	0.862902	0.0169572	0.0280727	2.94152e-07	8.01551e-07	13	15	15	asd_vs_adhd	0.989646	1
19	21588080	ENST00000598152	ZNF493-207	ENSG00000196268	ZNF493	-0.172671	-0.0062025	0.86291	0.158716	0.219503	3.6333e-46	1.43264e-44	23	23	23	asd_vs_adhd	0.989646	1
1	236712305	ENST00000366582	HEATR1-203	ENSG00000119285	HEATR1	-0.172605	-0.00948988	0.862962	0.0505989	0.0895945	4.5302e-18	6.06497e-17	39	42	42	asd_vs_adhd	0.989673	1
5	43486803	ENST00000306862	C5orf34-201	ENSG00000172244	C5orf34	-0.17238	-0.0136571	0.863138	0.0315512	0.0511842	8.71112e-11	7.46724e-10	14	14	14	asd_vs_adhd	0.989796	1
7	105172532	ENST00000257700	RINT1-201	ENSG00000135249	RINT1	-0.172377	-0.011914	0.863141	0.0565435	0.0982971	6.69773e-20	9.82819e-19	8	8	8	asd_vs_adhd	0.989796	1
2	9538970	ENST00000484590	ASAP2-204	ENSG00000151693	ASAP2	0.172359	0.0267114	0.863155	0.00826645	0.0137699	0.000940416	0.00400105	9	11	11	asd_vs_adhd	0.989796	1
12	27446561	ENST00000544969	STK38L-211	ENSG00000211455	STK38L	-0.172244	-0.00413598	0.863246	0.160991	0.195769	9.40058e-41	3.06552e-39	40	44	44	asd_vs_adhd	0.989835	1
6	169857307	ENSG00000184465	WDR27	ENSG00000184465	WDR27	0.172215	0.00748313	0.863268	0.105846	0.123573	1.57742e-28	1.09516e-27	51	56	56	asd_vs_adhd	0.989835	1
17	13679951	ENST00000423323	COX10-AS1-201	ENSG00000236088	COX10-AS1	0.172201	0.0147589	0.863279	0.0248397	0.0575864	7.31919e-12	6.76776e-11	12	12	12	asd_vs_adhd	0.989835	1
1	161551151	ENST00000473530	FCGR2C-204	ENSG00000244682	FCGR2C	-0.172155	-0.0175284	0.863316	0.0571908	0.114105	5.94849e-23	1.00179e-21	60	79	79	asd_vs_adhd	0.989835	1
14	68113792	ENST00000554659	VTI1B-204	ENSG00000100568	VTI1B	0.172134	0.0221383	0.863332	0.0124031	0.0242827	9.75406e-06	5.28413e-05	15	16	16	asd_vs_adhd	0.989835	1
9	132596977	ENSG00000136878	USP20	ENSG00000136878	USP20	-0.171922	-0.0182378	0.863499	0.0228817	0.0433422	1.75349e-10	5.79309e-10	48	48	48	asd_vs_adhd	0.989901	1
2	38358247	ENST00000413828	CYP1B1-AS1-201	ENSG00000232973	CYP1B1-AS1	-0.171877	-0.00934947	0.863534	0.0810292	0.0941673	5.50946e-19	7.74585e-18	43	43	43	asd_vs_adhd	0.989901	1
3	14444076	ENSG00000131389	SLC6A6	ENSG00000131389	SLC6A6	0.171848	0.015425	0.863557	0.0431642	0.0459281	4.67384e-11	1.59412e-10	38	46	46	asd_vs_adhd	0.989901	1
5	179041878	ENST00000521720	HNRNPH1-240	ENSG00000169045	HNRNPH1	-0.171824	-0.0105047	0.863576	0.0544479	0.0921665	1.79863e-18	2.46003e-17	20	23	23	asd_vs_adhd	0.989901	1
7	4836686	ENSG00000157927	RADIL	ENSG00000157927	RADIL	0.171784	0.00825146	0.863607	0.115503	0.16071	6.53064e-38	6.03852e-37	35	44	44	asd_vs_adhd	0.989901	1
3	58490863	ENSG00000168306	ACOX2	ENSG00000168306	ACOX2	0.171766	0.00547435	0.863621	0.0353287	0.033268	2.38015e-08	6.9405e-08	32	42	42	asd_vs_adhd	0.989901	1
4	109731877	ENSG00000188517	COL25A1	ENSG00000188517	COL25A1	0.171763	0.0170049	0.863623	0.017873	0.0132714	0.000467782	0.00100613	36	46	46	asd_vs_adhd	0.989901	1
10	51827721	ENST00000282633	WASHC2A-201	ENSG00000099290	FAM21A	-0.1717	-0.0223415	0.863674	0.00902167	0.115109	1.71441e-23	2.95695e-22	14	24	24	asd_vs_adhd	0.989901	1
3	4535032	ENST00000302640	ITPR1-201	ENSG00000150995	ITPR1	0.171592	0.02016	0.863759	0.015493	0.0323249	3.51469e-07	2.21404e-06	10	11	11	asd_vs_adhd	0.989901	1
17	7760003	ENSG00000183011	NAA38	ENSG00000183011	NAA38	-0.171539	-0.0129688	0.8638	0.0282194	0.0233709	3.0539e-06	7.75171e-06	38	41	41	asd_vs_adhd	0.989901	1
6	100023588	ENST00000407121	AL137784.1-201	ENSG00000219755	RP1-199J3.5	-0.171522	-0.00682016	0.863813	0.0716712	0.10104	2.06045e-20	3.10051e-19	31	32	32	asd_vs_adhd	0.989901	1
17	39845153	ENST00000310837	EIF1-201	ENSG00000173812	EIF1	-0.171505	-0.0293377	0.863827	0.00721652	0.0404204	7.27608e-09	5.3495e-08	2	2	2	asd_vs_adhd	0.989901	1
11	118513069	ENST00000526826	PHLDB1-210	ENSG00000019144	PHLDB1	-0.171451	-0.0126515	0.863869	0.0363366	0.0596322	2.67916e-12	2.55298e-11	4	5	5	asd_vs_adhd	0.989901	1
1	179561025	ENST00000294848	TDRD5-201	ENSG00000162782	TDRD5	-0.171437	-0.00547191	0.86388	0.207063	0.298122	8.58493e-67	5.96108e-65	10	10	10	asd_vs_adhd	0.989901	1
2	32390933	ENSG00000152683	SLC30A6	ENSG00000152683	SLC30A6	0.171398	0.0217058	0.863911	0.0261883	0.0256427	1.08605e-06	2.84349e-06	41	45	45	asd_vs_adhd	0.989901	1
14	58460263	ENSG00000259969	AL049838.1	ENSG00000259969	AL049838.1	-0.171392	-0.00482932	0.863916	0.231716	0.434659	4.9651e-127	2.9648e-125	19	22	22	asd_vs_adhd	0.989901	1
16	90159562	ENSG00000261812	TUBB8P7	ENSG00000261812	TUBB8P7	-0.171388	-0.00656072	0.863919	0.108157	0.126968	6.11922e-30	4.4357e-29	40	43	43	asd_vs_adhd	0.989901	1
17	42733762	ENSG00000180336	MEIOC	ENSG00000180336	MEIOC	-0.171374	-0.00926362	0.86393	0.0395964	0.0539163	8.55754e-13	3.21511e-12	15	17	17	asd_vs_adhd	0.989901	1
18	319361	ENSG00000158270	COLEC12	ENSG00000158270	COLEC12	0.17137	0.0112155	0.863932	0.0604986	0.106404	1.39133e-24	8.44176e-24	80	105	105	asd_vs_adhd	0.989901	1
6	10723148	ENSG00000111843	TMEM14C	ENSG00000111843	TMEM14C	-0.171273	-0.0106276	0.864009	0.0201847	0.0298317	1.38812e-07	3.8615e-07	28	38	38	asd_vs_adhd	0.989953	1
7	65540861	ENST00000395332	ASL-205	ENSG00000126522	ASL	0.171197	0.0129158	0.864069	0.0438008	0.060068	2.06297e-12	1.9803e-11	18	22	22	asd_vs_adhd	0.989953	1
19	19868175	ENST00000586645	LINC00663-201	ENSG00000266904	LINC00663	-0.171188	-0.00740315	0.864076	0.143043	0.207253	2.09273e-43	7.49768e-42	13	13	13	asd_vs_adhd	0.989953	1
12	32832134	ENST00000452533	DNM1L-207	ENSG00000087470	DNM1L	-0.171161	-0.0254164	0.864097	0.00966092	0.0236185	1.32776e-05	7.08596e-05	9	9	9	asd_vs_adhd	0.989953	1
1	20969150	ENSG00000117242	PINK1-AS	ENSG00000117242	PINK1-AS	-0.171076	-0.0125674	0.864164	0.0431898	0.0668689	1.20513e-15	5.18689e-15	16	19	19	asd_vs_adhd	0.989953	1
10	6821560	ENSG00000238266	LINC00707	ENSG00000238266	LINC00707	0.171063	0.0285955	0.864174	0.0123498	0.0108806	0.0015855	0.00328567	39	45	45	asd_vs_adhd	0.989953	1
16	771225	ENST00000566437	FAM173A-204	ENSG00000103254	FAM173A	-0.171052	-0.0436869	0.864183	0.00946678	0.098186	8.00302e-20	1.16874e-18	22	50	50	asd_vs_adhd	0.989953	1
1	41326729	ENSG00000179862	CITED4	ENSG00000179862	CITED4	-0.171012	0.0539978	0.864214	0.0128646	0.015567	0.000149113	0.000332458	21	23	23	asd_vs_adhd	0.989953	1
19	2100994	ENST00000585652	AP3D1-203	ENSG00000065000	AP3D1	0.170983	0.00825463	0.864237	0.0472125	0.058936	3.11165e-12	2.95209e-11	30	40	40	asd_vs_adhd	0.989953	1
17	53246184	ENSG00000261589	CTC-462L7.1	ENSG00000261589	CTC-462L7.1	0.170949	0.0152744	0.864264	0.0240424	0.0330637	2.75368e-08	8.00841e-08	10	14	14	asd_vs_adhd	0.989953	1
6	111303253	ENST00000607388	RPF2-204	ENSG00000197498	RPF2	-0.170905	-0.00506882	0.864298	0.201566	0.281739	5.98928e-62	3.65718e-60	26	28	28	asd_vs_adhd	0.989959	1
12	6949118	ENSG00000111664	GNB3	ENSG00000111664	GNB3	0.170785	0.014356	0.864393	0.0352174	0.0634958	7.41798e-15	3.07582e-14	5	7	7	asd_vs_adhd	0.989967	1
2	64068103	ENST00000467648	UGP2-207	ENSG00000169764	UGP2	0.170761	0.00417047	0.864412	0.281429	0.330351	6.22286e-76	5.48063e-74	17	18	18	asd_vs_adhd	0.989967	1
17	79349801	ENSG00000262223	AC110285.1	ENSG00000262223	AC110285.1	0.170753	0.00744033	0.864418	0.125336	0.194775	4.76566e-47	5.59449e-46	6	9	9	asd_vs_adhd	0.989967	1
1	10271674	ENST00000377086	KIF1B-204	ENSG00000054523	KIF1B	0.170749	0.0215131	0.864421	0.0126182	0.0321965	2.57231e-07	1.64306e-06	11	11	11	asd_vs_adhd	0.989967	1
1	120076372	ENSG00000226443	GAPDHP32	ENSG00000226443	GAPDHP32	-0.170715	-0.024793	0.864448	0.0362431	0.0159433	0.000124591	0.000279801	54	60	60	asd_vs_adhd	0.989967	1
1	241792155	ENSG00000203668	CHML	ENSG00000203668	CHML	0.170578	0.0406208	0.864556	0.00474249	0.048683	9.80246e-12	3.47757e-11	2	4	4	asd_vs_adhd	0.990028	1
16	89753098	ENST00000512912	CDK10-214	ENSG00000185324	CDK10	0.170542	0.019239	0.864584	0.0102543	0.0150168	0.000518582	0.00227651	13	14	14	asd_vs_adhd	0.990028	1
2	27597275	ENST00000493711	SNX17-208	ENSG00000115234	SNX17	0.170491	0.0135698	0.864624	0.077617	0.0999753	2.45715e-20	3.67933e-19	31	31	31	asd_vs_adhd	0.990028	1
16	18582484	ENSG00000256340	ABCC6P1	ENSG00000256340	ABCC6P1	0.170454	0.0158587	0.864653	0.0363595	0.040151	8.80251e-10	2.78348e-09	29	33	33	asd_vs_adhd	0.990028	1
18	597023	ENST00000540035	CLUL1-203	ENSG00000079101	CLUL1	-0.170439	-0.00726676	0.864665	0.0146954	0.0972605	1.13491e-19	1.64816e-18	36	59	59	asd_vs_adhd	0.990028	1
2	102953718	ENST00000409584	IL1RL1-204	ENSG00000115602	IL1RL1	0.170429	0.00675496	0.864673	0.111192	0.171318	3.62115e-35	9.90852e-34	26	26	26	asd_vs_adhd	0.990028	1
2	71295718	ENST00000418807	NAGK-202	ENSG00000124357	NAGK	-0.170315	-0.0141142	0.864763	0.0290714	0.0484516	3.48382e-10	2.84856e-09	23	24	24	asd_vs_adhd	0.990085	1
3	183353411	ENST00000461813	KLHL24-206	ENSG00000114796	KLHL24	0.170271	0.00908086	0.864797	0.0771129	0.122051	1.59453e-24	2.8785e-23	22	22	22	asd_vs_adhd	0.990085	1
14	39734907	ENSG00000258940	AL132639.2	ENSG00000258940	AL132639.2	0.1702	0.010509	0.864853	0.0442782	0.055495	4.07893e-13	1.55499e-12	35	39	39	asd_vs_adhd	0.990085	1
4	699732	ENST00000440452	PCGF3-207	ENSG00000185619	PCGF3	-0.170156	-0.00660071	0.864888	0.178832	0.240599	1.14205e-51	5.28115e-50	29	32	32	asd_vs_adhd	0.990085	1
7	35129456	ENST00000436258	DPY19L2P1-201	ENSG00000189212	DPY19L2P1	-0.170116	-0.00747445	0.864919	0.0298357	0.0116685	0.00219062	0.0088784	37	39	39	asd_vs_adhd	0.990085	1
16	11022748	ENSG00000182108	DEXI	ENSG00000182108	DEXI	0.170104	0.0126954	0.864928	0.035166	0.0673939	8.93825e-16	3.87051e-15	11	14	14	asd_vs_adhd	0.990085	1
12	113860042	ENSG00000139410	SDSL	ENSG00000139410	SDSL	0.170091	0.00832936	0.864939	0.101406	0.123999	2.9135e-29	2.06539e-28	11	14	14	asd_vs_adhd	0.990085	1
11	58294344	ENSG00000110031	LPXN	ENSG00000110031	LPXN	0.169973	0.0437784	0.865031	0.00678992	0.0127862	0.000613078	0.00130768	10	10	10	asd_vs_adhd	0.990085	1
8	17913935	ENST00000381733	ASAH1-203	ENSG00000104763	ASAH1	0.169923	0.0268322	0.865071	0.0297203	0.0459516	7.1549e-10	5.70595e-09	37	40	40	asd_vs_adhd	0.990085	1
19	680034	ENST00000589185	FSTL3-203	ENSG00000070404	FSTL3	0.169886	0.314158	0.8651	6.93236e-05	0.0140512	0.000817076	0.00350066	1	7	7	asd_vs_adhd	0.990085	1
1	179559507	ENSG00000261060	AL160286.2	ENSG00000261060	AL160286.2	-0.16987	-0.0258181	0.865113	0.00940913	0.0235685	2.81542e-06	7.16675e-06	7	7	7	asd_vs_adhd	0.990085	1
1	227177566	ENST00000366769	CDC42BPA-205	ENSG00000143776	CDC42BPA	-0.169808	-0.00762879	0.865161	0.0270458	0.0149858	0.000567957	0.00248048	32	33	33	asd_vs_adhd	0.990085	1
3	148895572	ENST00000490639	CP-212	ENSG00000047457	CP	-0.169783	-0.0341229	0.865181	0.00734339	0.0129263	0.00128597	0.00537267	8	9	9	asd_vs_adhd	0.990085	1
10	123748689	ENSG00000138162	TACC2	ENSG00000138162	TACC2	0.169756	0.00937934	0.865202	0.0555499	0.0818191	6.21989e-19	3.07225e-18	33	35	35	asd_vs_adhd	0.990085	1
14	20779527	ENSG00000100814	CCNB1IP1	ENSG00000100814	CCNB1IP1	0.169697	0.00679071	0.865249	0.12786	0.169156	1.0448e-39	1.02085e-38	14	15	15	asd_vs_adhd	0.990085	1
22	19775938	ENST00000403325	GNB1L-202	ENSG00000185838	GNB1L	-0.169692	-0.0197567	0.865252	0.0129012	0.0263461	4.34137e-06	2.4416e-05	14	20	20	asd_vs_adhd	0.990085	1
11	124746362	ENST00000527245	ROBO3-208	ENSG00000154134	ROBO3	0.169616	0.0178392	0.865312	0.0125018	0.0109962	0.00311545	0.012372	14	16	16	asd_vs_adhd	0.990085	1
3	75758794	ENSG00000227124	ZNF717	ENSG00000227124	ZNF717	0.169533	0.00316168	0.865378	0.549407	0.618589	2.58983e-226	7.18127e-224	33	37	37	asd_vs_adhd	0.990085	1
10	97423158	ENST00000265993	TCTN3-201	ENSG00000119977	TCTN3	-0.169504	-0.00679201	0.8654	0.124852	0.186109	9.30522e-39	2.85376e-37	13	13	13	asd_vs_adhd	0.990085	1
11	77899953	ENST00000529308	USP35-203	ENSG00000118369	USP35	0.16947	0.0452796	0.865427	0.00634078	0.0199758	5.58803e-05	0.000276781	11	12	12	asd_vs_adhd	0.990085	1
14	105714827	ENSG00000184887	BTBD6	ENSG00000184887	BTBD6	0.169463	0.0192028	0.865433	0.0288174	0.0540804	8.01632e-13	3.01647e-12	17	37	37	asd_vs_adhd	0.990085	1
15	71476278	ENST00000564562	THSD4-AS1-203	ENSG00000259964	RP11-673C5.2	0.169353	0.0120267	0.865519	0.0431461	0.0778908	9.98529e-16	1.17977e-14	12	12	12	asd_vs_adhd	0.990085	1
15	51669455	ENST00000396399	GLDN-202	ENSG00000186417	GLDN	0.16935	0.0136032	0.865521	0.060712	0.0653338	2.44504e-13	2.49261e-12	38	42	42	asd_vs_adhd	0.990085	1
8	54628233	ENST00000520188	ATP6V1H-207	ENSG00000047249	ATP6V1H	-0.169284	-0.0255731	0.865573	0.0102693	0.0202781	5.67231e-05	0.000280751	4	4	4	asd_vs_adhd	0.990085	1
13	25459428	ENST00000493190	CENPJ-204	ENSG00000151849	CENPJ	-0.169235	-0.0166993	0.865612	0.0184076	0.051076	9.72097e-11	8.29198e-10	15	15	15	asd_vs_adhd	0.990085	1
12	6548324	ENST00000417058	CD27-AS1-202	ENSG00000215039	CD27-AS1	0.169164	0.00568982	0.865667	0.103095	0.101646	1.74245e-20	2.6278e-19	63	77	77	asd_vs_adhd	0.990085	1
21	44073889	ENST00000398227	PDE9A-209	ENSG00000160191	PDE9A	0.169156	0.0462371	0.865674	0.00215999	0.0156675	0.000421724	0.00187699	5	5	5	asd_vs_adhd	0.990085	1
14	28733596	ENSG00000197358	BNIP3P1	ENSG00000197358	BNIP3P1	-0.169146	-0.00761562	0.865681	0.0193292	0.0181378	4.37107e-05	0.000101685	29	36	36	asd_vs_adhd	0.990085	1
21	48055527	ENST00000397638	PRMT2-206	ENSG00000160310	PRMT2	-0.169125	-0.00255783	0.865698	0.0402257	0.0501058	1.73702e-10	1.45231e-09	28	38	38	asd_vs_adhd	0.990085	1
3	183948217	ENST00000426955	VWA5B2-202	ENSG00000145198	VWA5B2	-0.169111	-0.0100014	0.865709	0.0517981	0.0650764	2.48799e-13	2.53552e-12	9	13	13	asd_vs_adhd	0.990085	1
18	48872619	ENSG00000227115	LINC01630	ENSG00000227115	LINC01630	-0.16911	-0.0008513	0.86571	0.0453562	0.0429278	1.89212e-10	6.24171e-10	48	54	54	asd_vs_adhd	0.990085	1
2	27886338	ENST00000326019	SLC4A1AP-201	ENSG00000163798	SLC4A1AP	0.169107	0.00680618	0.865713	0.135013	0.167997	3.50967e-34	9.23827e-33	33	34	34	asd_vs_adhd	0.990085	1
12	56109820	ENST00000550412	AC009779.3-202	ENSG00000258311	RP11-644F5.10	0.169099	0.00670061	0.865719	0.220777	0.349693	5.49093e-82	5.50342e-80	36	53	53	asd_vs_adhd	0.990085	1
9	139008650	ENST00000448040	TMEM250-203	ENSG00000238227	C9orf69	0.169088	0.0139923	0.865728	0.0355971	0.0756811	1.99109e-15	2.31178e-14	3	10	10	asd_vs_adhd	0.990085	1
10	81563813	ENSG00000225484	NUTM2B-AS1	ENSG00000225484	NUTM2B-AS1	0.169075	0.0192694	0.865737	0.0382799	0.0532305	1.29007e-12	4.7968e-12	30	36	36	asd_vs_adhd	0.990085	1
8	66556974	ENST00000262146	MTFR1-201	ENSG00000066855	MTFR1	-0.169056	-0.0503681	0.865752	0.00228592	0.014854	0.000577265	0.0025184	2	2	2	asd_vs_adhd	0.990085	1
5	141488353	ENST00000509436	NDFIP1-204	ENSG00000131507	NDFIP1	0.168932	0.0288699	0.86585	0.0110497	0.0106179	0.00351286	0.0138459	17	24	24	asd_vs_adhd	0.990091	1
12	63953976	ENST00000413230	DPY19L2-203	ENSG00000177990	DPY19L2	-0.168926	-0.0241191	0.865855	0.0736973	0.120378	2.97899e-24	5.31069e-23	58	58	58	asd_vs_adhd	0.990091	1
4	262771	ENSG00000251188	AC079140.3	ENSG00000251188	AC079140.3	-0.16889	-0.0157307	0.865883	0.0222224	0.0446518	7.67354e-11	2.58146e-10	10	12	12	asd_vs_adhd	0.990091	1
22	17561591	ENST00000609791	AC006946.3-201	ENSG00000273442	AC006946.17	0.168848	0.0144388	0.865916	0.0227621	0.0343156	1.37221e-07	9.00564e-07	20	26	26	asd_vs_adhd	0.990091	1
8	19261672	ENSG00000147408	CSGALNACT1	ENSG00000147408	CSGALNACT1	-0.168802	-0.0048151	0.865953	0.31666	0.4086	8.80075e-117	4.40476e-115	45	47	47	asd_vs_adhd	0.990091	1
10	17631958	ENSG00000165996	HACD1	ENSG00000165996	HACD1	-0.168752	-0.01046	0.865992	0.0426266	0.0663392	1.10376e-15	4.75825e-15	16	17	17	asd_vs_adhd	0.990091	1
5	178977559	ENSG00000176783	RUFY1	ENSG00000176783	RUFY1	-0.168734	-0.0116782	0.866006	0.0473842	0.0790886	2.08476e-18	1.00908e-17	23	23	23	asd_vs_adhd	0.990091	1
4	1165813	ENST00000511679	SPON2-216	ENSG00000159674	SPON2	0.168722	0.00844012	0.866015	0.0680479	0.0918081	1.58665e-18	2.17647e-17	23	28	28	asd_vs_adhd	0.990091	1
8	102731614	ENST00000523923	NCALD-227	ENSG00000104490	NCALD	-0.168718	-0.0137622	0.866018	0.0287563	0.076595	1.66521e-15	1.94361e-14	6	6	6	asd_vs_adhd	0.990091	1
9	114393640	ENST00000447096	DNAJC25-202	ENSG00000059769	DNAJC25	0.168662	0.0197905	0.866063	0.00984139	0.0126852	0.00152096	0.00629155	16	16	16	asd_vs_adhd	0.990091	1
7	31726329	ENSG00000106341	PPP1R17	ENSG00000106341	PPP1R17	0.16865	0.0536865	0.866072	0.00360384	0.0352517	9.01921e-09	2.69782e-08	9	18	18	asd_vs_adhd	0.990091	1
17	48163693	ENST00000506437	ITGA3-208	ENSG00000005884	ITGA3	0.168588	0.000918815	0.866121	0.0590683	0.0768949	1.30017e-15	1.5272e-14	38	47	47	asd_vs_adhd	0.990114	1
14	102973179	ENST00000286918	ANKRD9-201	ENSG00000156381	ANKRD9	0.168504	0.00541108	0.866187	0.0743428	0.0751742	3.46053e-15	3.96184e-14	40	51	51	asd_vs_adhd	0.990157	1
10	123716603	ENST00000369023	NSMCE4A-202	ENSG00000107672	NSMCE4A	0.168386	0.0219851	0.86628	0.0111858	0.0292401	1.28086e-06	7.61955e-06	8	8	8	asd_vs_adhd	0.990181	1
7	116165794	ENST00000405348	CAV1-205	ENSG00000105974	CAV1	0.168285	0.0191135	0.866359	0.0377342	0.022488	1.86673e-05	9.79013e-05	31	37	37	asd_vs_adhd	0.990181	1
17	16318856	ENST00000338560	TRPV2-201	ENSG00000187688	TRPV2	-0.168279	-0.00283919	0.866364	0.460465	0.525603	4.61018e-147	1.73079e-144	33	41	41	asd_vs_adhd	0.990181	1
4	109541782	ENST00000503574	RPL34-205	ENSG00000109475	RPL34	-0.168233	-0.0439679	0.8664	0.00340673	0.0133928	0.00112586	0.00473995	1	3	3	asd_vs_adhd	0.990181	1
8	23047965	ENST00000221132	TNFRSF10A-201	ENSG00000104689	TNFRSF10A	-0.168232	-0.0213386	0.866401	0.0295423	0.0326509	3.06434e-07	1.94181e-06	28	37	37	asd_vs_adhd	0.990181	1
10	73856279	ENST00000317168	ASCC1-202	ENSG00000138303	ASCC1	0.168225	0.00597591	0.866407	0.0533795	0.0998456	1.48456e-20	2.24459e-19	12	14	14	asd_vs_adhd	0.990181	1
17	7826257	ENST00000570587	KCNAB3-202	ENSG00000170049	KCNAB3	0.168173	0.0103283	0.866447	0.0545208	0.0911297	1.61664e-18	2.21625e-17	10	10	10	asd_vs_adhd	0.990181	1
1	3541614	ENST00000344579	TPRG1L-201	ENSG00000158109	TPRG1L	0.168151	0.0154699	0.866465	0.0218241	0.0496203	1.9579e-10	1.63099e-09	7	8	8	asd_vs_adhd	0.990181	1
5	58264865	ENST00000340635	PDE4D-203	ENSG00000113448	PDE4D	-0.16815	-0.0092445	0.866466	0.0737024	0.105016	4.28468e-21	6.66012e-20	26	26	26	asd_vs_adhd	0.990181	1
6	31698358	ENST00000375784	CLIC1-208	ENSG00000213719	CLIC1	0.168077	0.0197192	0.866523	0.0244829	0.0215601	3.43056e-05	0.000174524	12	12	12	asd_vs_adhd	0.990184	1
5	271776	ENST00000505526	PDCD6-203	ENSG00000249915	PDCD6	-0.168074	-0.0108275	0.866525	0.0429359	0.0502651	1.10887e-10	9.42234e-10	11	21	21	asd_vs_adhd	0.990184	1
20	44036647	ENST00000372710	DBNDD2-203	ENSG00000244274	DBNDD2	0.16803	0.0333285	0.86656	0.00798362	0.016904	0.000246795	0.00113016	12	15	15	asd_vs_adhd	0.99019	1
3	100120037	ENST00000383693	LNP1-201	ENSG00000206535	LNP1	-0.167983	-0.00561989	0.866596	0.205406	0.275035	2.94221e-60	1.71276e-58	30	32	32	asd_vs_adhd	0.9902	1
12	72003252	ENST00000378743	ZFC3H1-201	ENSG00000133858	ZFC3H1	-0.167907	-0.0202286	0.866657	0.0165291	0.0275561	2.67958e-06	1.53955e-05	7	8	8	asd_vs_adhd	0.990215	1
1	169364108	ENST00000367806	CCDC181-202	ENSG00000117477	CCDC181	-0.167894	-0.00895524	0.866667	0.0767957	0.116151	2.72353e-23	4.64857e-22	28	29	29	asd_vs_adhd	0.990215	1
1	6105981	ENST00000378083	KCNAB2-204	ENSG00000069424	KCNAB2	-0.167771	-0.0226185	0.866763	0.010872	0.0200097	6.74493e-05	0.000331048	13	16	16	asd_vs_adhd	0.990278	1
6	116439082	ENST00000460749	NT5DC1-204	ENSG00000178425	NT5DC1	0.167746	0.0223763	0.866783	0.00956026	0.0248685	7.12329e-06	3.91181e-05	5	5	5	asd_vs_adhd	0.990278	1
10	98319942	ENST00000426339	NPM1P26-201	ENSG00000235677	NPM1P26	-0.167715	-0.017746	0.866808	0.0232388	0.0491802	2.54295e-10	2.10116e-09	10	10	10	asd_vs_adhd	0.990278	1
22	21062007	ENST00000399213	PI4KA-202	ENSG00000241973	PI4KA	0.167592	0.0120184	0.866905	0.0590759	0.0938593	6.05275e-19	8.49216e-18	23	32	32	asd_vs_adhd	0.990278	1
18	44633774	ENSG00000167220	HDHD2	ENSG00000167220	HDHD2	-0.16752	-0.0050845	0.866961	0.236111	0.304747	9.58509e-79	2.2043e-77	17	20	20	asd_vs_adhd	0.990278	1
17	42977080	ENST00000410006	CCDC103-202	ENSG00000167131	CCDC103	-0.167514	-0.00525993	0.866966	0.209001	0.27534	8.66819e-60	5.00007e-58	17	17	17	asd_vs_adhd	0.990278	1
8	61878361	ENSG00000254802	AC022182.2	ENSG00000254802	AC022182.2	-0.167395	-0.0258009	0.867059	0.0108035	0.0222969	5.51124e-06	1.37533e-05	16	19	19	asd_vs_adhd	0.990278	1
6	36333971	ENST00000340181	ETV7-202	ENSG00000010030	ETV7	-0.167245	-0.0105084	0.867177	0.0488324	0.0800781	3.24004e-16	3.93409e-15	13	13	13	asd_vs_adhd	0.990278	1
16	10854776	ENSG00000166676	TVP23A	ENSG00000166676	TVP23A	0.167233	0.0355343	0.867187	0.00598748	0.0153975	0.000164976	0.000366606	5	7	7	asd_vs_adhd	0.990278	1
19	34971874	ENSG00000142279	WTIP	ENSG00000142279	WTIP	0.167222	0.0257385	0.867196	0.0111323	0.0243888	2.01512e-06	5.17101e-06	9	9	9	asd_vs_adhd	0.990278	1
2	232597135	ENST00000287600	PDE6D-201	ENSG00000156973	PDE6D	0.167175	0.0282079	0.867232	0.0216494	0.0282297	1.9015e-06	1.1116e-05	27	33	33	asd_vs_adhd	0.990278	1
17	78919367	ENST00000573837	RPTOR-207	ENSG00000141564	RPTOR	0.167113	0.0492687	0.867281	0.00211829	0.0121865	0.00186596	0.00763278	10	11	11	asd_vs_adhd	0.990278	1
6	86369610	ENSG00000220563	PKMP3	ENSG00000220563	PKMP3	0.167101	0.0106781	0.86729	0.102758	0.111292	1.2763e-25	8.03893e-25	50	50	50	asd_vs_adhd	0.990278	1
10	79793518	ENSG00000138326	RPS24	ENSG00000138326	RPS24	-0.167063	-0.00810585	0.86732	0.0875387	0.124054	1.11689e-28	7.78273e-28	20	23	23	asd_vs_adhd	0.990278	1
11	119185432	ENST00000526190	MCAM-205	ENSG00000076706	MCAM	0.166962	0.195265	0.8674	0.000159569	0.0658608	1.16912e-13	1.21793e-12	1	3	3	asd_vs_adhd	0.990278	1
18	74690817	ENST00000397865	MBP-207	ENSG00000197971	MBP	-0.166923	-0.0456199	0.86743	0.00407978	0.016363	0.000320412	0.00144597	18	20	20	asd_vs_adhd	0.990278	1
19	35491191	ENST00000317991	GRAMD1A-201	ENSG00000089351	GRAMD1A	-0.166923	-0.00973331	0.867431	0.0447073	0.070888	1.85131e-14	2.02679e-13	20	21	21	asd_vs_adhd	0.990278	1
6	485133	ENSG00000112685	EXOC2	ENSG00000112685	EXOC2	0.166878	0.0047541	0.867466	0.214617	0.289177	1.34823e-74	2.8834e-73	32	38	38	asd_vs_adhd	0.990278	1
12	32832257	ENST00000381000	DNM1L-203	ENSG00000087470	DNM1L	0.166789	0.0230558	0.867536	0.00738118	0.0100421	0.00469344	0.0181758	11	12	12	asd_vs_adhd	0.990278	1
11	216611	ENST00000529382	SIRT3-210	ENSG00000142082	SIRT3	0.166776	0.0118027	0.867547	0.0412609	0.0783775	6.50946e-16	7.77493e-15	14	14	14	asd_vs_adhd	0.990278	1
3	122458850	ENST00000471534	HSPBAP1-205	ENSG00000169087	HSPBAP1	0.166757	0.0188197	0.867561	0.0225628	0.0362676	6.44998e-08	4.35874e-07	29	29	29	asd_vs_adhd	0.990278	1
17	7529706	ENST00000573566	SAT2-208	ENSG00000141504	SAT2	0.166746	0.00374499	0.86757	0.408187	0.484715	6.11102e-128	1.6019e-125	24	27	27	asd_vs_adhd	0.990278	1
15	95819690	ENST00000555332	LINC01197-202	ENSG00000248441	CTD-2536I1.1	-0.166734	-0.0173481	0.867579	0.103566	0.173061	1.50538e-35	4.17329e-34	24	30	30	asd_vs_adhd	0.990278	1
15	66641714	ENST00000570251	TIPIN-206	ENSG00000075131	TIPIN	0.16671	0.0398655	0.867598	0.00452344	0.0163044	0.00031906	0.00144002	8	8	8	asd_vs_adhd	0.990278	1
3	156880452	ENSG00000244515	KRT18P34	ENSG00000244515	KRT18P34	-0.166708	-0.00783411	0.8676	0.0968698	0.125933	1.24721e-29	8.94402e-29	15	20	20	asd_vs_adhd	0.990278	1
19	10421172	ENST00000343376	FDX2-201	ENSG00000267673	FDX1L	-0.166677	-0.0207927	0.867624	0.0102812	0.0295327	9.65311e-07	5.81504e-06	5	5	5	asd_vs_adhd	0.990278	1
14	67656110	ENSG00000172717	FAM71D	ENSG00000172717	FAM71D	0.166604	0.0402263	0.867681	0.00701871	0.0145491	0.000254941	0.000558956	13	13	13	asd_vs_adhd	0.990278	1
17	15689932	ENST00000495167	MEIS3P1-201	ENSG00000179277	MEIS3P1	-0.166598	-0.00667634	0.867686	0.160279	0.210299	5.1976e-44	1.89902e-42	14	18	18	asd_vs_adhd	0.990278	1
14	20728639	ENST00000556738	AL356019.2-201	ENSG00000258768	CTD-2292M16.8	-0.166547	-0.00559844	0.867727	0.169454	0.191005	3.02582e-39	9.46314e-38	68	93	93	asd_vs_adhd	0.990278	1
10	88516407	ENSG00000107779	BMPR1A	ENSG00000107779	BMPR1A	0.166538	0.0183815	0.867734	0.0620533	0.0989532	4.29091e-23	2.47109e-22	30	30	30	asd_vs_adhd	0.990278	1
6	35773071	ENST00000360215	LHFPL5-201	ENSG00000197753	LHFPL5	0.166479	0.00439516	0.86778	0.147337	0.21329	8.57239e-45	3.23752e-43	7	10	10	asd_vs_adhd	0.990278	1
3	33131917	ENST00000342462	TMPPE-201	ENSG00000188167	TMPPE	0.166445	0.0242499	0.867807	0.0108712	0.023405	1.54877e-05	8.20416e-05	8	9	9	asd_vs_adhd	0.990278	1
7	105172532	ENSG00000135249	RINT1	ENSG00000135249	RINT1	-0.166442	-0.00813811	0.867809	0.0820007	0.113171	2.65064e-26	1.71248e-25	14	15	15	asd_vs_adhd	0.990278	1
15	35047285	ENST00000503496	AC087457.1-201	ENSG00000250007	RP11-814P5.1	-0.16639	-0.00487393	0.86785	0.219017	0.266784	1.80351e-58	1.00435e-56	37	42	42	asd_vs_adhd	0.990278	1
11	3876932	ENST00000300737	STIM1-201	ENSG00000167323	STIM1	0.166374	0.0153052	0.867863	0.0428311	0.0718784	1.05996e-14	1.17834e-13	22	25	25	asd_vs_adhd	0.990278	1
7	100484181	ENST00000487311	SRRT-212	ENSG00000087087	SRRT	-0.166344	-0.0286005	0.867886	0.00650803	0.0168102	0.000216384	0.000998532	7	7	7	asd_vs_adhd	0.990278	1
16	84328252	ENSG00000103175	WFDC1	ENSG00000103175	WFDC1	-0.166283	-0.0102789	0.867934	0.062213	0.0674365	9.43135e-16	4.07745e-15	69	80	80	asd_vs_adhd	0.990278	1
16	2290038	ENST00000566379	ECI1-206	ENSG00000167969	ECI1	0.166273	0.017738	0.867942	0.0222936	0.0381116	3.092e-08	2.15509e-07	16	20	20	asd_vs_adhd	0.990278	1
16	83837062	ENST00000565064	AC009119.1-203	ENSG00000260228	RP11-483P21.2	-0.166239	-0.0290396	0.867969	0.020936	0.0378689	3.1371e-08	2.18514e-07	31	40	40	asd_vs_adhd	0.990278	1
4	144792020	ENSG00000197465	GYPE	ENSG00000197465	GYPE	0.166239	0.00727242	0.867969	0.1188	0.141474	5.73629e-33	4.60048e-32	41	45	45	asd_vs_adhd	0.990278	1
1	111486089	ENST00000440689	AL360270.1-201	ENSG00000232811	RP11-96K19.2	0.166216	0.0183078	0.867987	0.0172229	0.0270312	2.64582e-06	1.52153e-05	22	23	23	asd_vs_adhd	0.990278	1
10	134145658	ENST00000344079	LRRC27-201	ENSG00000148814	LRRC27	0.166184	0.0037356	0.868012	0.381735	0.450635	5.41075e-116	1.13333e-113	32	35	35	asd_vs_adhd	0.990278	1
2	130680435	ENSG00000214100	PLAC9P1	ENSG00000214100	PLAC9P1	-0.166166	-0.00782641	0.868026	0.0878841	0.130954	2.18343e-30	1.61228e-29	21	21	21	asd_vs_adhd	0.990278	1
12	104510855	ENST00000240055	NFYB-201	ENSG00000120837	NFYB	-0.166154	-0.0213026	0.868036	0.0167145	0.0287084	1.46641e-06	8.67964e-06	26	27	27	asd_vs_adhd	0.990278	1
14	65412532	ENST00000267512	RAB15-201	ENSG00000139998	RAB15	0.166125	0.0205646	0.868058	0.0151841	0.040962	8.81993e-09	6.43755e-08	12	12	12	asd_vs_adhd	0.990278	1
5	132031322	ENST00000378735	KIF3A-201	ENSG00000131437	KIF3A	-0.166103	-0.0113777	0.868076	0.0462457	0.0713922	1.37512e-14	1.51708e-13	11	14	14	asd_vs_adhd	0.990278	1
12	11285557	ENST00000539585	TAS2R30-201	ENSG00000256188	TAS2R30	-0.165946	-0.00957943	0.8682	0.0496092	0.0819868	1.10252e-16	1.3712e-15	11	11	11	asd_vs_adhd	0.990278	1
12	49075007	ENST00000548254	KANSL2-207	ENSG00000139620	KANSL2	-0.165945	-0.0184817	0.8682	0.0134329	0.0398796	1.28482e-08	9.26252e-08	8	8	8	asd_vs_adhd	0.990278	1
10	73156691	ENSG00000107736	CDH23	ENSG00000107736	CDH23	0.165944	-0.0075591	0.868201	0.105545	0.085804	6.6639e-20	3.40449e-19	85	97	97	asd_vs_adhd	0.990278	1
9	139877445	ENST00000408973	LCNL1-201	ENSG00000214402	LCNL1	0.165933	2.68694e-05	0.86821	0.0328694	0.0102847	0.00436805	0.016978	19	41	41	asd_vs_adhd	0.990278	1
16	4674791	ENST00000262370	MGRN1-201	ENSG00000102858	MGRN1	-0.165931	-0.0105377	0.868211	0.0556492	0.0887124	7.5343e-18	9.97827e-17	20	24	24	asd_vs_adhd	0.990278	1
19	19626564	ENST00000507754	NDUFA13-204	ENSG00000186010	NDUFA13	0.165895	0.00530163	0.86824	0.0164874	0.0219315	2.82441e-05	0.000145087	20	24	24	asd_vs_adhd	0.990278	1
19	50321539	ENSG00000104973	MED25	ENSG00000104973	MED25	-0.165887	-0.024557	0.868246	0.0085152	0.0245252	1.77952e-06	4.58497e-06	4	4	4	asd_vs_adhd	0.990278	1
20	47841491	ENST00000493252	DDX27-205	ENSG00000124228	DDX27	-0.16583	0.00210885	0.868291	0.0140947	0.0125296	0.00156316	0.00645648	14	15	15	asd_vs_adhd	0.990278	1
17	78183081	ENST00000575282	SGSH-213	ENSG00000181523	SGSH	0.165818	0.0289012	0.8683	0.01179	0.0121507	0.00177108	0.00726477	16	24	24	asd_vs_adhd	0.990278	1
15	40831428	ENST00000558113	CCDC32-203	ENSG00000128891	C15orf57	0.165745	0.00602779	0.868358	0.114989	0.167014	4.83696e-34	1.26606e-32	17	17	17	asd_vs_adhd	0.990278	1
21	47706251	ENST00000397701	YBEY-206	ENSG00000182362	YBEY	-0.165673	-0.00243135	0.868415	0.41195	0.467716	9.58861e-122	2.17836e-119	57	75	75	asd_vs_adhd	0.990278	1
17	38278551	ENSG00000188895	MSL1	ENSG00000188895	MSL1	-0.165666	-0.0146675	0.86842	0.0187125	0.0329319	2.4889e-08	7.25322e-08	6	6	6	asd_vs_adhd	0.990278	1
14	51462782	ENST00000360392	TRIM9-203	ENSG00000100505	TRIM9	-0.165646	-0.00622273	0.868435	0.114439	0.14144	1.59367e-28	3.37317e-27	41	42	42	asd_vs_adhd	0.990278	1
17	71161151	ENST00000357585	SSTR2-201	ENSG00000180616	SSTR2	0.165625	0.0195045	0.868452	0.0221262	0.0405411	1.07087e-08	7.76435e-08	41	62	62	asd_vs_adhd	0.990278	1
4	151000180	ENST00000302176	DCLK2-202	ENSG00000170390	DCLK2	-0.165606	-0.018147	0.868467	0.0166417	0.011893	0.00213445	0.00866224	21	24	24	asd_vs_adhd	0.990278	1
2	203242157	ENST00000374574	BMPR2-201	ENSG00000204217	BMPR2	0.165421	0.0102503	0.868613	0.0106845	0.0139216	0.000800888	0.00343563	15	16	16	asd_vs_adhd	0.990361	1
15	42120283	ENSG00000243708	PLA2G4B	ENSG00000243708	PLA2G4B	0.16537	0.0143283	0.868653	0.029571	0.0538798	1.00916e-12	3.77384e-12	13	13	13	asd_vs_adhd	0.990361	1
19	55964352	ENSG00000063241	ISOC2	ENSG00000063241	ISOC2	0.165356	0.0172752	0.868664	0.0194943	0.0673718	9.37827e-16	4.05523e-15	33	61	61	asd_vs_adhd	0.990361	1
5	177398317	ENST00000505831	SUDS3P1-201	ENSG00000249129	SUDS3P1	-0.165337	-0.0680171	0.868678	0.00764233	0.0194069	7.92186e-05	0.000385799	12	12	12	asd_vs_adhd	0.990361	1
4	164450923	ENSG00000273449	AC093788.1	ENSG00000273449	AC093788.1	-0.165324	-0.00314189	0.868689	0.0412924	0.0756055	1.22039e-17	5.72776e-17	9	9	9	asd_vs_adhd	0.990361	1
11	118889476	ENST00000528230	TRAPPC4-209	ENSG00000196655	TRAPPC4	0.165285	0.0227991	0.86872	0.0136468	0.0324985	3.14089e-07	1.98875e-06	5	5	5	asd_vs_adhd	0.990361	1
3	5229358	ENST00000256497	EDEM1-201	ENSG00000134109	EDEM1	-0.165225	-0.0340779	0.868767	0.00531155	0.0191668	8.83871e-05	0.000427747	3	6	6	asd_vs_adhd	0.990361	1
15	49303744	ENST00000559198	SECISBP2L-207	ENSG00000138593	SECISBP2L	-0.165202	-0.0141558	0.868785	0.0280177	0.0537813	3.1631e-11	2.8003e-10	4	5	5	asd_vs_adhd	0.990361	1
19	48949030	ENSG00000105447	GRWD1	ENSG00000105447	GRWD1	-0.165187	-0.0164222	0.868797	0.0699531	0.0927665	1.91544e-21	1.03304e-20	43	51	51	asd_vs_adhd	0.990361	1
4	174065387	ENST00000499322	AC105285.1-202	ENSG00000245213	RP11-10K16.1	0.165069	0.00670921	0.86889	0.161009	0.196154	4.49798e-41	1.48151e-39	40	43	43	asd_vs_adhd	0.990374	1
19	17513748	ENSG00000130303	BST2	ENSG00000130303	BST2	-0.165059	-0.018304	0.868898	0.00837888	0.0156963	0.000145572	0.000325166	7	7	7	asd_vs_adhd	0.990374	1
6	83847395	ENST00000484282	DOPEY1-205	ENSG00000083097	DOPEY1	0.165039	0.0133333	0.868913	0.0306013	0.0295821	1.06824e-06	6.40417e-06	16	17	17	asd_vs_adhd	0.990374	1
14	90263481	ENST00000556609	EFCAB11-211	ENSG00000140025	EFCAB11	0.165026	0.0207227	0.868923	0.0162224	0.0127974	0.00146195	0.00606075	47	51	51	asd_vs_adhd	0.990374	1
15	35147732	ENST00000156471	AQR-201	ENSG00000021776	AQR	-0.164859	-0.0152702	0.869055	0.0476253	0.0607526	1.52792e-12	1.47935e-11	37	43	43	asd_vs_adhd	0.990466	1
10	102008028	ENST00000453578	PHBP9-201	ENSG00000230224	PHBP9	-0.16479	-0.00802375	0.869109	0.0452679	0.0412189	6.442e-09	4.75679e-08	37	45	45	asd_vs_adhd	0.990466	1
8	145162629	ENST00000534167	WDR97-206	ENSG00000179698	KIAA1875	0.164786	0.0117005	0.869113	0.0244673	0.0497329	2.07048e-10	1.72089e-09	23	33	33	asd_vs_adhd	0.990466	1
16	68573116	ENST00000570495	ZFP90-209	ENSG00000184939	ZFP90	0.164779	0.00195133	0.869118	0.019029	0.0272906	3.01802e-06	1.72516e-05	19	26	26	asd_vs_adhd	0.990466	1
4	38869437	ENST00000358869	FAM114A1-201	ENSG00000197712	FAM114A1	0.164647	0.0254947	0.869222	0.0191528	0.022581	1.96455e-05	0.000102744	22	24	24	asd_vs_adhd	0.990491	1
9	114122972	ENSG00000136813	KIAA0368	ENSG00000136813	KIAA0368	-0.164556	-0.0124417	0.869293	0.0425524	0.0451965	6.79308e-11	2.2939e-10	21	23	23	asd_vs_adhd	0.990491	1
12	127008794	ENSG00000256310	NDUFA5P6	ENSG00000256310	NDUFA5P6	0.164551	0.0156463	0.869297	0.0609715	0.0840768	1.64019e-19	8.28475e-19	34	49	49	asd_vs_adhd	0.990491	1
20	61726845	ENST00000447910	HAR1B-201	ENSG00000231133	HAR1B	-0.16448	-0.0289753	0.869353	0.0156233	0.0719701	1.18279e-14	1.31045e-13	16	36	36	asd_vs_adhd	0.990491	1
11	67159176	ENSG00000172613	RAD9A	ENSG00000172613	RAD9A	0.16447	0.0166777	0.869361	0.0183974	0.0481524	1.15293e-11	4.07342e-11	2	2	2	asd_vs_adhd	0.990491	1
11	118967213	ENSG00000172269	DPAGT1	ENSG00000172269	DPAGT1	0.164468	0.0100179	0.869363	0.045191	0.0499462	6.37343e-12	2.28255e-11	23	30	30	asd_vs_adhd	0.990491	1
17	16246188	ENST00000482983	CENPV-204	ENSG00000166582	CENPV	-0.164427	-0.0329483	0.869395	0.00513984	0.013912	0.000840833	0.00359671	7	7	7	asd_vs_adhd	0.990491	1
1	1570603	ENSG00000248333	CDK11B	ENSG00000248333	CDK11B	-0.164411	-0.0227659	0.869408	0.0124953	0.0210469	9.07564e-06	2.22795e-05	8	17	17	asd_vs_adhd	0.990491	1
14	59953912	ENST00000554721	JKAMP-208	ENSG00000050130	JKAMP	-0.164383	-0.0505875	0.869429	0.00481823	0.0103605	0.0039677	0.0155186	11	11	11	asd_vs_adhd	0.990491	1
11	47600626	ENST00000534716	NDUFS3-213	ENSG00000213619	NDUFS3	0.164376	0.0186148	0.869436	0.0188032	0.0304322	7.848e-07	4.77274e-06	18	18	18	asd_vs_adhd	0.990491	1
7	66452664	ENST00000246868	SBDS-201	ENSG00000126524	SBDS	-0.164351	-0.0271003	0.869455	0.00974271	0.0184768	0.000121284	0.000577393	5	7	7	asd_vs_adhd	0.990491	1
1	152184558	ENSG00000197915	HRNR	ENSG00000197915	HRNR	-0.164268	-0.00511805	0.869521	0.135091	0.208373	6.73004e-51	8.60389e-50	29	40	40	asd_vs_adhd	0.990533	1
22	18893736	ENST00000331444	DGCR6-201	ENSG00000183628	DGCR6	-0.164164	-0.0484224	0.869602	0.00358378	0.590052	1.0574e-179	9.00835e-177	21	41	41	asd_vs_adhd	0.990559	1
2	241078446	ENST00000319460	OTOS-201	ENSG00000178602	OTOS	0.164151	0.0203968	0.869612	0.0150406	0.0265444	3.92417e-06	2.22007e-05	8	10	10	asd_vs_adhd	0.990559	1
1	169074935	ENST00000367816	ATP1B1-202	ENSG00000143153	ATP1B1	0.164094	0.024315	0.869657	0.0143679	0.0405694	9.5364e-09	6.93934e-08	4	5	5	asd_vs_adhd	0.990559	1
6	99817276	ENSG00000132423	COQ3	ENSG00000132423	COQ3	-0.164062	-0.00429342	0.869682	0.26001	0.320711	6.62163e-84	1.70117e-82	16	16	16	asd_vs_adhd	0.990559	1
3	58549844	ENSG00000168309	FAM107A	ENSG00000168309	FAM107A	-0.164033	-0.0180357	0.869705	0.031382	0.0180652	4.05303e-05	9.45328e-05	41	58	58	asd_vs_adhd	0.990559	1
19	1815248	ENSG00000079313	REXO1	ENSG00000079313	REXO1	0.16402	0.0188774	0.869715	0.020505	0.0435447	1.3206e-10	4.38757e-10	10	12	12	asd_vs_adhd	0.990559	1
1	209757074	ENST00000423146	CAMK1G-203	ENSG00000008118	CAMK1G	-0.163847	-0.0132931	0.869851	0.0256202	0.0263668	4.33988e-06	2.44107e-05	27	30	30	asd_vs_adhd	0.990682	1
6	149068464	ENST00000367463	UST-201	ENSG00000111962	UST	0.163787	0.0103253	0.869899	0.0604929	0.133246	7.16813e-27	1.4256e-25	11	14	14	asd_vs_adhd	0.990697	1
1	178060643	ENSG00000224687	RASAL2-AS1	ENSG00000224687	RASAL2-AS1	0.163756	0.016	0.869923	0.0125597	0.0122929	0.000728282	0.00154511	19	20	20	asd_vs_adhd	0.990697	1
9	35752989	ENST00000414286	MSMP-201	ENSG00000215183	MSMP	-0.163706	-0.00821749	0.869963	0.0346003	0.0374509	4.12284e-08	2.83961e-07	44	46	46	asd_vs_adhd	0.990697	1
17	5322961	ENSG00000129197	RPAIN	ENSG00000129197	RPAIN	0.163625	0.00784162	0.870026	0.104454	0.156444	8.35628e-37	7.54442e-36	9	9	9	asd_vs_adhd	0.990697	1
8	134249414	ENST00000323851	NDRG1-201	ENSG00000104419	NDRG1	-0.163613	-0.00812737	0.870036	0.0392847	0.0610221	1.58792e-12	1.53492e-11	35	40	40	asd_vs_adhd	0.990697	1
2	170683968	ENSG00000144357	UBR3	ENSG00000144357	UBR3	0.163599	0.0236029	0.870047	0.00748265	0.0145927	0.000247084	0.000542074	4	4	4	asd_vs_adhd	0.990697	1
6	24495080	ENST00000357578	ALDH5A1-202	ENSG00000112294	ALDH5A1	0.163575	0.00183554	0.870065	0.118383	0.166494	6.09067e-34	1.58904e-32	22	25	25	asd_vs_adhd	0.990697	1
7	64004724	ENST00000473601	ZNF680-204	ENSG00000173041	ZNF680	0.163536	0.0113264	0.870096	0.0786523	0.100125	2.92813e-20	4.37054e-19	21	21	21	asd_vs_adhd	0.9907	1
17	79353398	ENST00000574041	AC110285.1-204	ENSG00000262223	RP11-1055B8.3	0.163395	0.0253409	0.870208	0.0151957	0.0294507	1.10728e-06	6.62743e-06	12	33	33	asd_vs_adhd	0.990789	1
4	46262789	ENST00000515082	GABRA2-214	ENSG00000151834	GABRA2	0.163364	0.00411697	0.870232	0.32329	0.417436	4.5683e-103	7.29289e-101	66	66	66	asd_vs_adhd	0.990789	1
10	47213346	ENST00000431840	RP11-144G6.12-001	ENSG00000254929	RP11-144G6.12	0.163176	-0.0160323	0.87038	0.0563388	0.059513	3.04203e-12	2.8882e-11	31	49	49	asd_vs_adhd	0.990882	1
17	10617993	ENST00000455996	TMEM220-202	ENSG00000187824	TMEM220	-0.163151	-0.0118723	0.870399	0.0372898	0.0683106	5.72298e-14	6.08425e-13	7	7	7	asd_vs_adhd	0.990882	1
10	97733786	ENST00000475252	CC2D2B-206	ENSG00000269920	RP11-690P14.4	-0.163102	-0.0172075	0.870438	0.0134445	0.0320743	3.76697e-07	2.3664e-06	8	9	9	asd_vs_adhd	0.990882	1
8	1711928	ENST00000331222	CLN8-201	ENSG00000182372	CLN8	0.163081	0.00853926	0.870455	0.0751431	0.0969039	1.44522e-19	2.08751e-18	40	50	50	asd_vs_adhd	0.990882	1
17	79648522	ENST00000576135	ARL16-211	ENSG00000214087	ARL16	-0.162987	-0.0148277	0.870529	0.020608	0.0373704	2.29445e-08	1.61791e-07	13	14	14	asd_vs_adhd	0.990882	1
16	8715540	ENSG00000067365	METTL22	ENSG00000067365	METTL22	0.162914	0.0127876	0.870586	0.0387565	0.0297214	1.38654e-07	3.85755e-07	62	74	74	asd_vs_adhd	0.990882	1
11	77882295	ENSG00000188997	KCTD21	ENSG00000188997	KCTD21	0.16291	0.00454259	0.870589	0.371297	0.407781	1.76912e-115	8.63932e-114	41	46	46	asd_vs_adhd	0.990882	1
4	1243239	ENST00000578730	CTBP1-AS2-205	ENSG00000196810	CTBP1-AS2	-0.162906	-0.00966533	0.870593	0.0176827	0.033499	2.02602e-07	1.30713e-06	16	17	17	asd_vs_adhd	0.990882	1
1	111478991	ENSG00000261654	AL360270.2	ENSG00000261654	AL360270.2	0.162795	0.00401737	0.87068	0.033607	0.0362894	5.02566e-09	1.52732e-08	28	29	29	asd_vs_adhd	0.990882	1
3	137980279	ENSG00000181322	NME9	ENSG00000181322	NME9	-0.162785	-0.00627184	0.870687	0.118657	0.155634	2.36432e-36	2.10235e-35	25	28	28	asd_vs_adhd	0.990882	1
6	28297151	ENST00000446222	ZSCAN31-213	ENSG00000235109	ZSCAN31	0.162776	0.00687574	0.870695	0.0485728	0.0123539	0.00171348	0.00704222	38	41	41	asd_vs_adhd	0.990882	1
2	26624784	ENST00000288710	DRC1-201	ENSG00000157856	DRC1	-0.162775	-0.00474164	0.870696	0.226767	0.262469	5.63062e-57	3.00168e-55	35	38	38	asd_vs_adhd	0.990882	1
1	171060018	ENSG00000007933	FMO3	ENSG00000007933	FMO3	-0.162664	-0.010583	0.870783	0.0480455	0.0794986	2.0624e-18	9.98463e-18	10	10	10	asd_vs_adhd	0.990882	1
15	34434163	ENST00000561270	KATNBL1-216	ENSG00000134152	KATNBL1	0.162646	0.0154864	0.870797	0.0238266	0.0532729	4.63175e-11	4.05152e-10	8	8	8	asd_vs_adhd	0.990882	1
2	47743720	ENST00000327876	KCNK12-201	ENSG00000184261	KCNK12	0.162534	0.0137887	0.870886	0.0278231	0.0540374	3.42815e-11	3.02648e-10	18	19	19	asd_vs_adhd	0.990882	1
1	161284047	ENST00000367975	SDHC-202	ENSG00000143252	SDHC	-0.162527	-0.027855	0.870891	0.00559114	0.0170675	0.000217494	0.00100345	3	3	3	asd_vs_adhd	0.990882	1
6	154726597	ENST00000433165	CNKSR3-202	ENSG00000153721	CNKSR3	0.162514	0.0100709	0.870901	0.070357	0.0890361	6.50348e-18	8.64279e-17	43	49	49	asd_vs_adhd	0.990882	1
22	43547520	ENSG00000100300	TSPO	ENSG00000100300	TSPO	-0.162508	-0.0130352	0.870906	0.0260442	0.0444	9.30058e-11	3.11448e-10	13	13	13	asd_vs_adhd	0.990882	1
4	38869372	ENST00000515037	FAM114A1-206	ENSG00000197712	FAM114A1	0.162448	0.00902577	0.870953	0.0552045	0.0876791	7.54294e-18	9.98673e-17	38	41	41	asd_vs_adhd	0.990882	1
11	839721	ENST00000322028	POLR2L-201	ENSG00000177700	POLR2L	-0.162425	-0.0169838	0.870971	0.0378249	0.0646025	2.37472e-13	2.42232e-12	11	14	14	asd_vs_adhd	0.990882	1
14	75469614	ENST00000266126	EIF2B2-201	ENSG00000119718	EIF2B2	-0.162378	-0.00515141	0.871008	0.189703	0.235416	6.00391e-50	2.64653e-48	27	31	31	asd_vs_adhd	0.990882	1
14	35514113	ENSG00000151327	FAM177A1	ENSG00000151327	FAM177A1	-0.162261	-0.00484901	0.8711	0.2058	0.265564	8.07465e-67	1.47906e-65	40	41	41	asd_vs_adhd	0.990882	1
17	11880756	ENSG00000154957	ZNF18	ENSG00000154957	ZNF18	0.162224	0.0107203	0.87113	0.0106397	0.0133357	0.000462494	0.000995201	19	22	22	asd_vs_adhd	0.990882	1
7	73248920	ENSG00000165171	METTL27	ENSG00000165171	METTL27	-0.162121	-0.00472791	0.871211	0.251025	0.330483	8.64559e-88	2.41117e-86	7	12	12	asd_vs_adhd	0.990882	1
15	77712754	ENSG00000140382	HMG20A	ENSG00000140382	HMG20A	0.1621	0.0104458	0.871227	0.0490577	0.0750878	1.95589e-17	9.09656e-17	20	20	20	asd_vs_adhd	0.990882	1
3	167726465	ENST00000470487	GOLIM4-202	ENSG00000173905	GOLIM4	-0.1621	0.00435304	0.871227	0.0201278	0.0152542	0.000505389	0.00222278	38	44	44	asd_vs_adhd	0.990882	1
7	83585093	ENSG00000075213	SEMA3A	ENSG00000075213	SEMA3A	0.162085	0.0182775	0.871239	0.0227435	0.0275494	3.81114e-07	1.03129e-06	48	52	52	asd_vs_adhd	0.990882	1
4	120056939	ENST00000307128	MYOZ2-201	ENSG00000172399	MYOZ2	0.162024	0.0137803	0.871287	0.0332704	0.0474328	5.19355e-10	4.19045e-09	57	59	59	asd_vs_adhd	0.990882	1
4	120980592	ENST00000333047	MAD2L1-202	ENSG00000164109	MAD2L1	-0.162017	-0.013998	0.871292	0.0285613	0.0540968	3.41272e-11	3.01376e-10	13	15	15	asd_vs_adhd	0.990882	1
2	200677235	ENST00000420128	FTCDNL1-202	ENSG00000226124	FTCDNL1	0.161831	0.0140167	0.871439	0.067401	0.0812749	1.6913e-16	2.08416e-15	29	30	30	asd_vs_adhd	0.990882	1
4	84213614	ENSG00000173083	HPSE	ENSG00000173083	HPSE	-0.161744	-0.0152722	0.871507	0.0369948	0.0450164	5.94649e-11	2.01451e-10	22	29	29	asd_vs_adhd	0.990882	1
13	28003350	ENST00000493903	GTF3A-208	ENSG00000122034	GTF3A	-0.161741	-0.0056687	0.87151	0.185057	0.251674	7.3051e-55	3.6754e-53	21	21	21	asd_vs_adhd	0.990882	1
3	58291989	ENST00000445193	RPP14-202	ENSG00000163684	RPP14	0.161738	0.013388	0.871512	0.0286628	0.0518573	8.75668e-11	7.50339e-10	17	17	17	asd_vs_adhd	0.990882	1
10	126676421	ENST00000337195	CTBP2-203	ENSG00000175029	CTBP2	0.161737	0.0186773	0.871513	0.0415212	0.0868927	1.60455e-17	2.08636e-16	11	14	14	asd_vs_adhd	0.990882	1
11	7686335	ENST00000528585	CYB5R2-208	ENSG00000166394	CYB5R2	0.161735	0.00956572	0.871514	0.0446405	0.0912003	2.44439e-18	3.32018e-17	8	9	9	asd_vs_adhd	0.990882	1
8	146016498	ENST00000525232	RPL8-203	ENSG00000161016	RPL8	0.161708	0.0248111	0.871536	0.0272366	0.0428674	3.47755e-09	2.62069e-08	17	33	33	asd_vs_adhd	0.990882	1
5	73935848	ENSG00000049860	HEXB	ENSG00000049860	HEXB	-0.161597	-0.00669496	0.871623	0.104914	0.140388	1.17507e-32	9.31562e-32	22	25	25	asd_vs_adhd	0.990882	1
16	56966059	ENST00000569569	HERPUD1-218	ENSG00000051108	HERPUD1	-0.161463	-0.0140758	0.871729	0.0234597	0.0480736	4.45054e-10	3.60705e-09	11	13	13	asd_vs_adhd	0.990882	1
19	44405070	ENST00000591815	AC006213.2-202	ENSG00000267058	RP11-15A1.3	-0.161423	-0.0101377	0.87176	0.0434258	0.059119	1.87576e-12	1.80568e-11	30	35	35	asd_vs_adhd	0.990882	1
16	87731755	ENST00000567298	KLHDC4-218	ENSG00000104731	KLHDC4	0.161415	0.013349	0.871767	0.0219151	0.0300995	7.41159e-07	4.52068e-06	25	31	31	asd_vs_adhd	0.990882	1
7	101206059	ENST00000451953	LINC01007-203	ENSG00000233123	LINC01007	0.161401	0.00441637	0.871778	0.10289	0.166552	3.57494e-34	9.40171e-33	70	76	76	asd_vs_adhd	0.990882	1
6	99817280	ENST00000369240	COQ3-202	ENSG00000132423	COQ3	0.161398	0.00757222	0.87178	0.0959439	0.120574	2.08635e-24	3.74272e-23	28	30	30	asd_vs_adhd	0.990882	1
19	57966747	ENST00000601945	AC004076.1-202	ENSG00000268163	AC004076.9	-0.161354	-0.0284599	0.871815	0.00630692	0.0249164	7.2418e-06	3.97294e-05	3	3	3	asd_vs_adhd	0.990882	1
7	100813774	ENST00000300303	NAT16-201	ENSG00000167011	NAT16	-0.161332	-0.0204567	0.871832	0.0273438	0.0182697	0.00012793	0.000607337	35	35	35	asd_vs_adhd	0.990882	1
5	1933977	ENST00000511693	AC126768.2-201	ENSG00000248994	RP11-259O2.1	-0.161315	-0.00670573	0.871846	0.0363441	0.0344797	1.28764e-07	8.47091e-07	53	67	67	asd_vs_adhd	0.990882	1
20	48789087	ENST00000427333	LINC01273-202	ENSG00000231742	RP11-112L6.4	0.161263	0.011284	0.871886	0.0486805	0.0914689	1.77011e-18	2.42251e-17	6	6	6	asd_vs_adhd	0.990882	1
3	193119866	ENST00000400270	ATP13A4-204	ENSG00000127249	ATP13A4	-0.161251	-0.00676958	0.871896	0.116598	0.173002	2.91261e-35	7.99195e-34	29	32	32	asd_vs_adhd	0.990882	1
1	40089825	ENST00000372852	HEYL-201	ENSG00000163909	HEYL	0.161181	-0.00395007	0.871951	0.0178128	0.0442279	2.23965e-09	1.71672e-08	18	20	20	asd_vs_adhd	0.990882	1
3	127770484	ENSG00000058262	SEC61A1	ENSG00000058262	SEC61A1	-0.161097	-0.022185	0.872017	0.00770019	0.0167913	8.19855e-05	0.000186551	12	16	16	asd_vs_adhd	0.990882	1
6	132767006	ENST00000367941	STX7-202	ENSG00000079950	STX7	0.160997	0.0151232	0.872095	0.0280051	0.0121501	0.00187987	0.0076854	62	67	67	asd_vs_adhd	0.990882	1
10	43572475	ENST00000355710	RET-202	ENSG00000165731	RET	0.160918	0.00237344	0.872158	0.0435319	0.0498122	1.88365e-10	1.57076e-09	38	42	42	asd_vs_adhd	0.990882	1
8	108911545	ENST00000276659	RSPO2-201	ENSG00000147655	RSPO2	-0.160851	-0.00777842	0.872211	0.0639299	0.0730866	7.94414e-15	8.89496e-14	39	41	41	asd_vs_adhd	0.990882	1
22	45559722	ENSG00000093000	NUP50	ENSG00000093000	NUP50	-0.160799	-0.0139003	0.872252	0.0326628	0.056402	2.61898e-13	1.00959e-12	16	22	22	asd_vs_adhd	0.990882	1
16	28722684	ENST00000331666	EIF3C-201	ENSG00000184110	EIF3C	0.160799	0.00391828	0.872252	0.0751894	0.104795	5.29691e-21	8.19043e-20	27	36	36	asd_vs_adhd	0.990882	1
16	30281386	ENST00000532983	SMG1P5-203	ENSG00000183604	RP11-347C12.2	0.160768	0.000593621	0.872276	0.353898	0.357374	1.75437e-83	1.80324e-81	56	78	78	asd_vs_adhd	0.990882	1
9	19053141	ENST00000380502	HAUS6-202	ENSG00000147874	HAUS6	0.160766	0.0106169	0.872278	0.043307	0.0421224	4.58494e-09	3.42434e-08	30	30	30	asd_vs_adhd	0.990882	1
1	156262479	ENST00000362007	GLMP-201	ENSG00000198715	C1orf85	-0.160759	-0.018924	0.872283	0.0162863	0.0232013	1.56348e-05	8.2771e-05	10	10	10	asd_vs_adhd	0.990882	1
20	62605466	ENSG00000130590	SAMD10	ENSG00000130590	SAMD10	0.16072	0.0220855	0.872314	0.0161205	0.0438175	1.34878e-10	4.47872e-10	16	28	28	asd_vs_adhd	0.990882	1
7	45763379	ENSG00000214765	SEPT7P2	ENSG00000214765	SEPT7P2	0.160718	0.00925059	0.872316	0.0795432	0.105471	2.59339e-24	1.55784e-23	53	57	57	asd_vs_adhd	0.990882	1
4	13369348	ENST00000288723	RAB28-201	ENSG00000157869	RAB28	-0.160681	-0.0250451	0.872345	0.00927953	0.0106166	0.00351902	0.0138684	22	24	24	asd_vs_adhd	0.990882	1
6	160210844	ENSG00000112110	MRPL18	ENSG00000112110	MRPL18	-0.160642	-0.00420051	0.872375	0.303827	0.388308	1.14591e-109	4.94527e-108	12	12	12	asd_vs_adhd	0.990882	1
4	6675178	ENST00000444232	AC093323.1-203	ENSG00000170846	AC093323.3	0.160597	0.0158079	0.872411	0.0290912	0.0299046	9.55655e-07	5.76e-06	24	43	43	asd_vs_adhd	0.990882	1
10	13184185	ENST00000442900	AL355355.1-201	ENSG00000228330	RP11-730A19.5	0.160523	0.00687961	0.872469	0.116934	0.169883	7.76126e-35	2.09843e-33	21	27	27	asd_vs_adhd	0.990882	1
4	187025573	ENSG00000109794	FAM149A	ENSG00000109794	FAM149A	-0.160519	-0.00333284	0.872472	0.360781	0.404164	5.50459e-114	2.58855e-112	103	126	126	asd_vs_adhd	0.990882	1
5	1456595	ENSG00000153395	LPCAT1	ENSG00000153395	LPCAT1	0.160489	0.0121815	0.872496	0.0452099	0.0761111	1.10416e-17	5.18932e-17	15	18	18	asd_vs_adhd	0.990882	1
7	143947138	ENSG00000170356	OR2A20P	ENSG00000170356	OR2A20P	-0.160463	-0.114647	0.872516	0.000645975	0.0205236	1.24027e-05	3.00736e-05	2	5	5	asd_vs_adhd	0.990882	1
3	158519046	ENST00000607044	AC080013.5-201	ENSG00000272247	RP11-379F4.9	-0.160445	-0.0107003	0.87253	0.0522055	0.0776909	1.03307e-15	1.21977e-14	14	15	15	asd_vs_adhd	0.990882	1
19	41883197	ENST00000356385	TMEM91-202	ENSG00000142046	TMEM91	-0.160412	-0.0357323	0.872556	0.00423234	0.0155777	0.000440558	0.00195522	3	4	4	asd_vs_adhd	0.990882	1
19	53393562	ENST00000597856	ZNF320-210	ENSG00000182986	ZNF320	-0.160292	-0.0150076	0.872651	0.0187868	0.0340408	1.53716e-07	1.00431e-06	21	24	24	asd_vs_adhd	0.990882	1
1	146392310	ENST00000497012	PFN1P8-201	ENSG00000244371	PFN1P8	0.160177	0.015689	0.872741	0.014253	0.0415605	5.84956e-09	4.33559e-08	15	21	21	asd_vs_adhd	0.990882	1
19	46292653	ENST00000602469	DMWD-207	ENSG00000185800	DMWD	-0.16017	-0.0036075	0.872747	0.0316787	0.0503916	1.50433e-10	1.26409e-09	33	42	42	asd_vs_adhd	0.990882	1
12	53458388	ENSG00000167778	SPRYD3	ENSG00000167778	SPRYD3	0.160156	0.00777941	0.872758	0.0637677	0.0655061	2.62075e-15	1.11151e-14	39	41	41	asd_vs_adhd	0.990882	1
12	123718302	ENST00000366329	C12orf65-202	ENSG00000130921	C12orf65	0.160076	0.0281335	0.872821	0.00787787	0.0187754	0.00011115	0.000531718	5	5	5	asd_vs_adhd	0.990882	1
9	116237	ENST00000382500	FOXD4-201	ENSG00000170122	FOXD4	-0.159976	-0.0235101	0.8729	0.00891986	0.0968394	1.18765e-19	1.72222e-18	19	29	29	asd_vs_adhd	0.990882	1
11	73111532	ENSG00000054965	FAM168A	ENSG00000054965	FAM168A	0.15997	0.0123069	0.872905	0.0351936	0.0443948	9.93635e-11	3.32047e-10	29	31	31	asd_vs_adhd	0.990882	1
5	6310554	ENST00000507444	LINC02145-202	ENSG00000250490	CTD-2324F15.2	0.159901	0.00635929	0.872959	0.160673	0.214233	9.61893e-45	3.61888e-43	51	60	60	asd_vs_adhd	0.990882	1
18	28681551	ENSG00000265888	DSCAS	ENSG00000265888	DSCAS	-0.159864	-0.0212542	0.872988	0.00720205	0.0113599	0.00124269	0.00259376	18	19	19	asd_vs_adhd	0.990882	1
6	121401383	ENST00000275159	TBC1D32-201	ENSG00000146350	TBC1D32	-0.159859	-0.0113747	0.872992	0.0407585	0.0460966	9.59647e-10	7.5686e-09	21	22	22	asd_vs_adhd	0.990882	1
17	56599412	ENST00000578131	SEPT4-209	ENSG00000108387	2021-09-04	-0.159766	-0.0150905	0.873065	0.0234563	0.0264357	3.99465e-06	2.25591e-05	16	18	18	asd_vs_adhd	0.990882	1
12	51745031	ENSG00000139629	GALNT6	ENSG00000139629	GALNT6	-0.159688	-0.00368896	0.873127	0.324029	0.397149	1.64431e-111	7.37312e-110	37	46	46	asd_vs_adhd	0.990882	1
8	103892126	ENST00000519257	AZIN1-AS1-208	ENSG00000253320	KB-1507C5.2	-0.159663	-0.019359	0.873147	0.0166816	0.0327221	2.16997e-07	1.39593e-06	6	6	6	asd_vs_adhd	0.990882	1
19	18043825	ENSG00000007080	CCDC124	ENSG00000007080	CCDC124	-0.159608	-0.00782908	0.87319	0.0921278	0.100356	2.68878e-23	1.56111e-22	35	47	47	asd_vs_adhd	0.990882	1
7	23719749	ENSG00000188732	FAM221A	ENSG00000188732	FAM221A	-0.159604	-0.0044674	0.873193	0.318498	0.366628	4.34348e-100	1.56391e-98	47	51	51	asd_vs_adhd	0.990882	1
22	50630153	ENST00000607943	AL022328.3-201	ENSG00000273188	RP3-402G11.25	-0.159529	-0.0192329	0.873252	0.00667575	0.018108	0.000146473	0.000690155	22	32	32	asd_vs_adhd	0.990882	1
2	13143356	ENST00000414661	AC064875.1-204	ENSG00000225649	AC064875.2	-0.159391	-0.0293379	0.873361	0.00495888	0.0194198	7.98963e-05	0.000388955	4	5	5	asd_vs_adhd	0.990882	1
11	458674	ENST00000526878	PTDSS2-205	ENSG00000174915	PTDSS2	0.159383	0.00960517	0.873367	0.0701815	0.126507	1.60403e-25	3.0296e-24	9	9	9	asd_vs_adhd	0.990882	1
20	43570771	ENSG00000025772	TOMM34	ENSG00000025772	TOMM34	-0.159362	-0.0235046	0.873384	0.0267375	0.0420967	3.03104e-10	9.86252e-10	24	26	26	asd_vs_adhd	0.990882	1
4	120375946	ENSG00000245958	AC093752.1	ENSG00000245958	AC093752.1	-0.159317	-0.00287747	0.873419	0.588745	0.650636	1.76894e-253	7.62033e-251	75	75	75	asd_vs_adhd	0.990882	1
8	130760442	ENST00000522273	GSDMC-203	ENSG00000147697	GSDMC	-0.159282	-0.0168761	0.873447	0.0189588	0.033441	2.00497e-07	1.29458e-06	19	19	19	asd_vs_adhd	0.990882	1
3	19920964	ENSG00000163576	EFHB	ENSG00000163576	EFHB	-0.159269	-0.00335423	0.873457	0.66863	0.741723	0	0	73	79	79	asd_vs_adhd	0.990882	1
3	48725436	ENSG00000068745	IP6K2	ENSG00000068745	IP6K2	0.15926	0.00652049	0.873464	0.0565206	0.0661077	1.06183e-15	4.58156e-15	20	23	23	asd_vs_adhd	0.990882	1
21	45725077	ENST00000491298	PFKL-208	ENSG00000141959	PFKL	0.15926	0.0801392	0.873464	0.00129899	0.143506	2.88007e-29	6.29445e-28	5	21	21	asd_vs_adhd	0.990882	1
17	40855211	ENST00000586103	EZH1-208	ENSG00000108799	EZH1	0.159033	0.0235289	0.873643	0.0108926	0.0227257	1.23932e-05	6.63915e-05	3	3	3	asd_vs_adhd	0.990882	1
21	43218385	ENSG00000141956	PRDM15	ENSG00000141956	PRDM15	-0.15903	-0.00927651	0.873646	0.154284	0.236053	9.93678e-58	1.48247e-56	8	12	12	asd_vs_adhd	0.990882	1
3	100941390	ENSG00000081148	IMPG2	ENSG00000081148	IMPG2	-0.15902	-0.000955003	0.873653	0.123105	0.161178	1.14829e-37	1.0569e-36	57	61	61	asd_vs_adhd	0.990882	1
7	99217173	ENST00000334715	ZSCAN25-202	ENSG00000197037	ZSCAN25	0.159018	0.0212596	0.873655	0.0197349	0.0309728	6.07734e-07	3.74085e-06	11	11	11	asd_vs_adhd	0.990882	1
15	55495164	ENSG00000069974	RAB27A	ENSG00000069974	RAB27A	0.158995	0.00435412	0.873673	0.23766	0.315004	2.70256e-83	6.83401e-82	33	34	34	asd_vs_adhd	0.990882	1
17	29036626	ENST00000579526	SUZ12P1-204	ENSG00000264538	SUZ12P	-0.158977	-0.00614656	0.873687	0.202328	0.232625	3.55261e-49	1.5317e-47	35	37	37	asd_vs_adhd	0.990882	1
13	110406184	ENST00000375856	IRS2-201	ENSG00000185950	IRS2	0.158963	0.0118738	0.873698	0.0386636	0.0830822	8.94755e-17	1.12004e-15	5	6	6	asd_vs_adhd	0.990882	1
2	39741287	ENST00000438649	AC007388.1-208	ENSG00000231312	AC007246.3	0.158962	-0.0280709	0.873699	0.0368896	0.0219321	2.84593e-05	0.000146141	52	67	67	asd_vs_adhd	0.990882	1
16	63091122	ENST00000568741	AC040174.1-202	ENSG00000261502	RP11-96H17.1	-0.158944	-0.00746464	0.873713	0.12117	0.149902	2.71782e-30	6.15702e-29	49	55	55	asd_vs_adhd	0.990882	1
15	83654959	ENSG00000169612	FAM103A1	ENSG00000169612	FAM103A1	0.158936	0.0128726	0.87372	0.0834192	0.0911629	3.87784e-21	2.06647e-20	32	33	33	asd_vs_adhd	0.990882	1
18	48325661	ENST00000398439	MRO-202	ENSG00000134042	MRO	-0.15881	-0.0123393	0.873819	0.0361886	0.0577651	5.41062e-12	5.0361e-11	18	18	18	asd_vs_adhd	0.990882	1
12	10771538	ENST00000075503	STYK1-201	ENSG00000060140	STYK1	-0.158802	-0.00545935	0.873825	0.103462	0.147794	6.75823e-30	1.50866e-28	42	53	53	asd_vs_adhd	0.990882	1
15	64680058	ENST00000560567	TRIP4-210	ENSG00000103671	TRIP4	0.158771	0.0130033	0.873849	0.0318001	0.0542241	2.99833e-11	2.65815e-10	12	13	13	asd_vs_adhd	0.990882	1
17	53342373	ENST00000226067	HLF-201	ENSG00000108924	HLF	0.158743	0.00780465	0.873871	0.0730535	0.0946156	5.24141e-19	7.37719e-18	39	48	48	asd_vs_adhd	0.990882	1
9	14921335	ENST00000397561	LDHAP4-201	ENSG00000214110	LDHAP4	0.158724	0.018044	0.873886	0.0242851	0.0252073	6.75929e-06	3.72207e-05	25	28	28	asd_vs_adhd	0.990882	1
10	100188913	ENST00000414009	HPS1-205	ENSG00000107521	HPS1	0.158668	0.0464775	0.873931	0.00722263	0.0182399	0.000132724	0.000628784	8	12	12	asd_vs_adhd	0.990882	1
19	57078895	ENST00000601902	ZNF470-206	ENSG00000197016	ZNF470	-0.158655	-0.0125033	0.87394	0.0332049	0.0560588	1.29758e-11	1.17758e-10	14	16	16	asd_vs_adhd	0.990882	1
12	30862488	ENST00000395805	CAPRIN2-202	ENSG00000110888	CAPRIN2	-0.158637	-0.0348558	0.873955	0.00827243	0.0232966	1.57006e-05	8.30947e-05	12	13	13	asd_vs_adhd	0.990882	1
13	76423112	ENST00000482116	LMO7-210	ENSG00000136153	LMO7	0.158554	0.0501039	0.87402	0.00223306	0.0104646	0.00407092	0.0158886	6	6	6	asd_vs_adhd	0.990882	1
17	40910313	ENST00000592195	RAMP2-AS1-204	ENSG00000197291	RAMP2-AS1	0.158529	0.0205899	0.87404	0.00991654	0.013736	0.000967194	0.00410768	7	8	8	asd_vs_adhd	0.990882	1
21	44473301	ENST00000398165	CBS-204	ENSG00000160200	CBS	-0.158512	-0.0313867	0.874053	0.0292394	0.0593942	2.98714e-12	2.83761e-11	14	17	17	asd_vs_adhd	0.990882	1
17	42393923	ENST00000588564	RUNDC3A-204	ENSG00000108309	RUNDC3A	0.158483	0.0345379	0.874076	0.00950514	0.0104949	0.0039921	0.0156051	17	17	17	asd_vs_adhd	0.990882	1
2	177053307	ENST00000331462	HOXD1-201	ENSG00000128645	HOXD1	0.158482	0.0214604	0.874077	0.0112825	0.0136703	0.00101079	0.00428173	17	21	21	asd_vs_adhd	0.990882	1
16	2255770	ENST00000565250	MLST8-219	ENSG00000167965	MLST8	-0.158473	-0.0432668	0.874084	0.00302494	0.0127772	0.00136834	0.00569745	3	5	5	asd_vs_adhd	0.990882	1
4	160247813	ENST00000513816	RAPGEF2-212	ENSG00000109756	RAPGEF2	0.158453	0.0207951	0.8741	0.00671591	0.013882	0.000796722	0.00341925	5	5	5	asd_vs_adhd	0.990882	1
19	36806262	ENST00000412740	LINC00665-201	ENSG00000232677	LINC00665	-0.15844	-0.00703994	0.87411	0.199136	0.212882	1.55058e-44	5.76271e-43	54	63	63	asd_vs_adhd	0.990882	1
15	82944807	ENST00000557956	RP11-152F13.7-004	ENSG00000259328	RP11-152F13.7	-0.158438	-0.0177008	0.874111	0.0305276	0.0405871	1.04664e-08	7.5961e-08	26	26	26	asd_vs_adhd	0.990882	1
7	43678856	ENST00000488813	COA1-218	ENSG00000106603	COA1	-0.158403	-0.00969046	0.874139	0.070173	0.0600675	2.32807e-12	2.22801e-11	63	65	65	asd_vs_adhd	0.990882	1
1	214454576	ENST00000366957	SMYD2-201	ENSG00000143499	SMYD2	-0.158365	-0.00698513	0.874169	0.0599637	0.0661768	1.52391e-13	1.57587e-12	57	62	62	asd_vs_adhd	0.990882	1
11	20409076	ENSG00000185238	PRMT3	ENSG00000185238	PRMT3	0.158349	0.0223609	0.874182	0.0164321	0.0188691	2.96598e-05	6.98469e-05	23	24	24	asd_vs_adhd	0.990882	1
6	76311225	ENSG00000112701	SENP6	ENSG00000112701	SENP6	0.158343	0.00250119	0.874187	0.0271434	0.0243282	1.82056e-06	4.68621e-06	37	57	57	asd_vs_adhd	0.990882	1
12	93772326	ENST00000549992	NUDT4-206	ENSG00000173598	NUDT4	0.158315	0.0228938	0.874208	0.00841445	0.0194525	8.22018e-05	0.000399559	5	5	5	asd_vs_adhd	0.990882	1
7	43980494	ENST00000427076	POLR2J4-202	ENSG00000214783	POLR2J4	-0.158054	-0.00657053	0.874414	0.0982501	0.156637	2.58212e-32	6.32859e-31	13	13	13	asd_vs_adhd	0.990882	1
4	75858305	ENST00000513238	PARM1-202	ENSG00000169116	PARM1	-0.158049	-0.0177281	0.874418	0.0138883	0.0310767	5.96733e-07	3.67646e-06	14	14	14	asd_vs_adhd	0.990882	1
11	76092357	ENST00000531207	AP002360.1-201	ENSG00000179240	RP11-111M22.2	0.158023	0.00812618	0.874439	0.0830577	0.111711	1.40784e-22	2.33587e-21	31	32	32	asd_vs_adhd	0.990882	1
5	70350857	ENST00000523003	GTF2H2-213	ENSG00000145736	GTF2H2	0.157987	-0.00920136	0.874467	0.0561304	0.061046	1.51793e-12	1.47e-11	52	74	74	asd_vs_adhd	0.990882	1
4	6576902	ENST00000285599	MAN2B2-201	ENSG00000013288	MAN2B2	-0.157977	-0.00687925	0.874475	0.107746	0.167776	2.17233e-34	5.76951e-33	17	19	19	asd_vs_adhd	0.990882	1
1	94614544	ENSG00000137962	ARHGAP29	ENSG00000137962	ARHGAP29	-0.157932	-0.00298841	0.87451	0.0441086	0.0536849	9.5616e-13	3.58174e-12	49	59	59	asd_vs_adhd	0.990882	1
3	46616045	ENSG00000241186	TDGF1	ENSG00000241186	TDGF1	0.157901	0.00376678	0.874535	0.256304	0.303965	8.89847e-79	2.0503e-77	54	57	57	asd_vs_adhd	0.990882	1
19	15751710	ENST00000221307	CYP4F3-201	ENSG00000186529	CYP4F3	-0.157841	-0.00412146	0.874582	0.311563	0.415668	1.68486e-102	2.68008e-100	29	29	29	asd_vs_adhd	0.990882	1
16	56126899	ENST00000501259	AC007495.1-201	ENSG00000246379	RP11-461O7.1	-0.157799	-0.00752916	0.874615	0.0447349	0.06735	6.21978e-14	6.59264e-13	32	37	37	asd_vs_adhd	0.990882	1
10	6469105	ENST00000263125	PRKCQ-201	ENSG00000065675	PRKCQ	-0.157771	-0.00893207	0.874637	0.0411515	0.0960735	2.76571e-19	3.93456e-18	22	28	28	asd_vs_adhd	0.990882	1
4	120423545	ENST00000512494	PDE5A-210	ENSG00000138735	PDE5A	-0.157769	-0.0298195	0.874639	0.00924588	0.0117168	0.00221734	0.00898095	13	13	13	asd_vs_adhd	0.990882	1
11	18551156	ENSG00000151116	UEVLD	ENSG00000151116	UEVLD	-0.157761	-0.00488351	0.874645	0.189509	0.181816	1.67462e-44	1.85399e-43	105	135	135	asd_vs_adhd	0.990882	1
2	243030830	ENST00000444990	LINC01881-204	ENSG00000220804	AC093642.5	-0.157753	-0.0201019	0.874651	0.00484452	0.0100628	0.00459771	0.0178198	9	15	15	asd_vs_adhd	0.990882	1
7	18126572	ENSG00000048052	HDAC9	ENSG00000048052	HDAC9	0.157737	0.0216592	0.874664	0.018549	0.0199689	1.75083e-05	4.19904e-05	35	38	38	asd_vs_adhd	0.990882	1
11	122943035	ENST00000448775	CLMP-201	ENSG00000166250	CLMP	0.157706	0.0138488	0.874689	0.0239068	0.0229836	1.81795e-05	9.5473e-05	34	39	39	asd_vs_adhd	0.990882	1
21	47958648	ENST00000480553	DIP2A-210	ENSG00000160305	DIP2A	0.157682	0.0177997	0.874707	0.0167349	0.0314083	5.16763e-07	3.20448e-06	13	16	16	asd_vs_adhd	0.990882	1
19	39926796	ENSG00000196235	SUPT5H	ENSG00000196235	SUPT5H	0.157678	0.00534426	0.874711	0.12753	0.168705	5.36985e-40	5.2896e-39	30	31	31	asd_vs_adhd	0.990882	1
1	186345001	ENST00000287859	C1orf27-201	ENSG00000157181	C1orf27	0.157667	0.00810576	0.874719	0.0543115	0.0894915	3.91619e-18	5.26044e-17	20	25	25	asd_vs_adhd	0.990882	1
2	208986331	ENSG00000118231	CRYGD	ENSG00000118231	CRYGD	0.157649	0.0227328	0.874733	0.0111696	0.0176798	5.44063e-05	0.00012555	9	9	9	asd_vs_adhd	0.990882	1
18	29671818	ENST00000261593	RNF138-202	ENSG00000134758	RNF138	-0.157621	-0.00436309	0.874756	0.247631	0.318793	4.96584e-72	3.93189e-70	12	13	13	asd_vs_adhd	0.990882	1
1	53361904	ENST00000371520	ECHDC2-202	ENSG00000121310	ECHDC2	0.15762	0.0292321	0.874756	0.0205645	0.0270968	3.15766e-06	1.80277e-05	37	42	42	asd_vs_adhd	0.990882	1
6	52226926	ENST00000442253	PAQR8-202	ENSG00000170915	PAQR8	-0.157586	-0.00494697	0.874783	0.227047	0.260928	9.56527e-57	5.06874e-55	70	73	73	asd_vs_adhd	0.990882	1
15	51348795	ENST00000327536	TNFAIP8L3-201	ENSG00000183578	TNFAIP8L3	-0.157461	-0.00722893	0.874882	0.0843321	0.127201	1.05717e-25	2.01259e-24	11	12	12	asd_vs_adhd	0.990882	1
17	16701323	ENST00000341745	USP32P1-201	ENSG00000188933	USP32P1	0.157437	0.0125243	0.8749	0.100748	0.130798	2.78792e-26	5.4205e-25	70	93	93	asd_vs_adhd	0.990882	1
6	28104627	ENSG00000261839	AL358933.1	ENSG00000261839	AL358933.1	0.157396	0.0256881	0.874933	0.00834787	0.0210098	1.02597e-05	2.5074e-05	5	6	6	asd_vs_adhd	0.990882	1
5	138267590	ENST00000522792	CTNNA1-236	ENSG00000044115	CTNNA1	-0.157386	-0.0050379	0.874941	0.200225	0.264991	3.61619e-57	1.94063e-55	23	23	23	asd_vs_adhd	0.990882	1
6	36114475	ENSG00000246982	Z84485.1	ENSG00000246982	Z84485.1	0.157338	0.0074286	0.874978	0.113076	0.183503	1.15752e-43	1.25502e-42	18	22	22	asd_vs_adhd	0.990882	1
8	74234075	ENST00000521013	RDH10-204	ENSG00000121039	RDH10	0.157327	0.00734589	0.874987	0.0892213	0.115761	2.76458e-23	4.71773e-22	35	35	35	asd_vs_adhd	0.990882	1
9	73143979	ENST00000377110	TRPM3-209	ENSG00000083067	TRPM3	0.157305	0.005535	0.875004	0.172208	0.268646	2.8617e-58	1.58766e-56	44	45	45	asd_vs_adhd	0.990882	1
15	74738318	ENST00000567435	UBL7-209	ENSG00000138629	UBL7	-0.157233	-0.01963	0.875061	0.0221492	0.0576162	6.74221e-12	6.24665e-11	3	3	3	asd_vs_adhd	0.990882	1
7	2393721	ENSG00000106263	EIF3B	ENSG00000106263	EIF3B	-0.157219	-0.00751181	0.875072	0.0827429	0.129074	3.67208e-30	2.6844e-29	9	9	9	asd_vs_adhd	0.990882	1
5	52405672	ENST00000502171	AC008966.1-201	ENSG00000247796	CTD-2366F13.1	0.157032	0.007707	0.87522	0.0434801	0.0809657	2.18412e-16	2.67767e-15	24	24	24	asd_vs_adhd	0.990882	1
6	71306141	ENST00000606298	AL583856.2-201	ENSG00000271967	RP11-134K13.4	-0.157006	-0.0113474	0.87524	0.129916	0.149132	1.24732e-30	2.86084e-29	67	71	71	asd_vs_adhd	0.990882	1
12	104237527	ENST00000548527	TTC41P-203	ENSG00000214198	RP11-642P15.1	0.156927	0.0109092	0.875303	0.0462758	0.0824555	1.06152e-16	1.32221e-15	22	22	22	asd_vs_adhd	0.990882	1
2	50145643	ENST00000342183	NRXN1-202	ENSG00000179915	NRXN1	0.156862	0.033914	0.875354	0.0072297	0.0127933	0.00147406	0.00610809	19	22	22	asd_vs_adhd	0.990882	1
16	19727778	ENSG00000174628	IQCK	ENSG00000174628	IQCK	0.156852	0.0179488	0.875362	0.0261438	0.040355	8.15406e-10	2.58148e-09	27	35	35	asd_vs_adhd	0.990882	1
9	138999654	ENSG00000260193	AL138781.1	ENSG00000260193	AL138781.1	-0.156833	-0.0325156	0.875377	0.0051409	0.016988	7.28708e-05	0.000166629	5	8	8	asd_vs_adhd	0.990882	1
19	4769293	ENST00000592663	MIR7-3HG-209	ENSG00000176840	MIR7-3HG	-0.156791	-0.00594326	0.875409	0.143854	0.19563	2.42023e-40	7.78632e-39	34	42	42	asd_vs_adhd	0.990882	1
4	119606523	ENSG00000145388	METTL14	ENSG00000145388	METTL14	-0.156721	-0.00063773	0.875465	0.1702	0.200159	1.01833e-48	1.24512e-47	58	64	64	asd_vs_adhd	0.990882	1
22	43911997	ENST00000431327	EFCAB6-AS1-201	ENSG00000223843	EFCAB6-AS1	-0.156707	-0.0169499	0.875475	0.0149649	0.0258296	5.38464e-06	2.99846e-05	13	13	13	asd_vs_adhd	0.990882	1
1	245008469	ENST00000475997	HNRNPU-208	ENSG00000188206	HNRNPU-AS1	-0.156704	-0.0298606	0.875478	0.00872926	0.026072	4.29065e-06	2.4143e-05	4	4	4	asd_vs_adhd	0.990882	1
4	164450923	ENST00000609356	AC093788.1-201	ENSG00000273449	RP11-218F10.3	-0.156704	-0.00453719	0.875478	0.0499475	0.07812	8.4833e-16	1.00647e-14	12	13	13	asd_vs_adhd	0.990882	1
6	117824722	ENST00000533453	DCBLD1-210	ENSG00000164465	DCBLD1	-0.156676	-0.0106111	0.8755	0.0153806	0.0359246	7.7233e-08	5.17854e-07	26	27	27	asd_vs_adhd	0.990882	1
6	160199530	ENST00000321394	TCP1-201	ENSG00000120438	TCP1	-0.156647	-0.0109477	0.875523	0.0607007	0.0443175	1.88238e-09	1.45229e-08	48	52	52	asd_vs_adhd	0.990882	1
8	30891317	ENSG00000165392	WRN	ENSG00000165392	WRN	-0.156617	-0.0146755	0.875547	0.0471305	0.0605088	2.97198e-14	1.19773e-13	32	34	34	asd_vs_adhd	0.990882	1
22	44464941	ENST00000404989	PARVB-203	ENSG00000188677	PARVB	0.156585	0.0151898	0.875572	0.0286928	0.0540046	3.47476e-11	3.06672e-10	14	17	17	asd_vs_adhd	0.990882	1
9	34665662	ENSG00000230074	AL162231.2	ENSG00000230074	AL162231.2	0.156569	0.00825969	0.875585	0.0649082	0.0936507	3.91515e-22	2.16775e-21	21	21	21	asd_vs_adhd	0.990882	1
19	46272983	ENST00000343373	DMPK-202	ENSG00000104936	DMPK	0.156558	0.0233437	0.875593	0.00876597	0.0219731	2.09339e-05	0.000109104	4	4	4	asd_vs_adhd	0.990882	1
2	64069550	ENST00000467999	UGP2-208	ENSG00000169764	UGP2	0.156544	0.0166387	0.875604	0.00677369	0.0179681	0.000159305	0.0007472	7	7	7	asd_vs_adhd	0.990882	1
7	76751751	ENSG00000135205	CCDC146	ENSG00000135205	CCDC146	0.156509	0.0176868	0.875632	0.0296638	0.0281267	2.83675e-07	7.74049e-07	44	53	53	asd_vs_adhd	0.990882	1
7	150065899	ENST00000473391	REPIN1-207	ENSG00000214022	REPIN1	0.156499	0.102852	0.875639	0.00119705	0.0118538	0.00218876	0.00887127	5	7	7	asd_vs_adhd	0.990882	1
1	229456758	ENSG00000154429	CCSAP	ENSG00000154429	CCSAP	0.156456	0.0227975	0.875674	0.0107412	0.0277811	3.33449e-07	9.06584e-07	11	11	11	asd_vs_adhd	0.990882	1
10	28822469	ENST00000424454	WAC-208	ENSG00000095787	WAC	0.156424	0.0078617	0.875699	0.144803	0.142066	7.18109e-29	1.54468e-27	70	78	78	asd_vs_adhd	0.990882	1
16	2889569	ENSG00000172460	PRSS30P	ENSG00000172460	PRSS30P	-0.156369	-0.010345	0.875742	0.085633	0.113369	1.34299e-26	8.75863e-26	29	38	38	asd_vs_adhd	0.990882	1
2	238536219	ENST00000308482	LRRFIP1-203	ENSG00000124831	LRRFIP1	0.156339	0.00960515	0.875765	0.0333207	0.0548632	2.11946e-11	1.89759e-10	20	22	22	asd_vs_adhd	0.990882	1
10	50222290	ENST00000332853	VSTM4-202	ENSG00000165633	VSTM4	-0.15633	-0.00595112	0.875773	0.107655	0.124273	6.12978e-25	1.12607e-23	32	38	38	asd_vs_adhd	0.990882	1
2	232158533	ENST00000486787	ARMC9-212	ENSG00000135931	ARMC9	0.156318	0.00354708	0.875782	0.0300821	0.0207691	4.79431e-05	0.00023961	48	59	59	asd_vs_adhd	0.990882	1
8	107738240	ENST00000449762	OXR1-206	ENSG00000164830	OXR1	0.156272	0.00926368	0.875818	0.0665433	0.0754244	2.66429e-15	3.06848e-14	45	47	47	asd_vs_adhd	0.990882	1
6	3000223	ENST00000380441	NQO2-203	ENSG00000124588	NQO2	0.156268	0.0111537	0.875822	0.0379562	0.0659321	1.6191e-13	1.67098e-12	10	13	13	asd_vs_adhd	0.990882	1
1	227058317	ENST00000495488	PSEN2-208	ENSG00000143801	PSEN2	0.156264	0.0109716	0.875825	0.0387166	0.0746997	3.3272e-15	3.8151e-14	12	12	12	asd_vs_adhd	0.990882	1
8	17013538	ENST00000262096	ZDHHC2-201	ENSG00000104219	ZDHHC2	-0.156251	-0.0167944	0.875835	0.0258411	0.0472178	4.15739e-10	3.37687e-09	10	10	10	asd_vs_adhd	0.990882	1
4	24807739	ENSG00000181982	CCDC149	ENSG00000181982	CCDC149	-0.156228	-0.00836886	0.875853	0.091062	0.143133	2.36239e-33	1.9221e-32	17	17	17	asd_vs_adhd	0.990882	1
6	136878185	ENSG00000197442	MAP3K5	ENSG00000197442	MAP3K5	0.156176	0.01567	0.875895	0.0158646	0.03815	2.24709e-09	6.96949e-09	10	13	13	asd_vs_adhd	0.990882	1
16	622506	ENST00000443147	PIGQ-208	ENSG00000007541	PIGQ	0.15617	0.00737806	0.875899	0.100805	0.143179	7.85218e-29	1.68698e-27	23	31	31	asd_vs_adhd	0.990882	1
5	21750782	ENSG00000154162	CDH12	ENSG00000154162	CDH12	0.156164	0.0088028	0.875904	0.0694453	0.0779629	4.42132e-18	2.10915e-17	68	75	75	asd_vs_adhd	0.990882	1
5	76722479	ENST00000508154	WDR41-212	ENSG00000164253	WDR41	-0.156138	-0.0128675	0.875925	0.0286738	0.0436501	2.40613e-09	1.83876e-08	15	16	16	asd_vs_adhd	0.990882	1
8	38020839	ENSG00000175324	LSM1	ENSG00000175324	LSM1	0.156077	0.00217516	0.875972	0.055003	0.0689327	3.97784e-16	1.74761e-15	29	41	41	asd_vs_adhd	0.990882	1
8	1993184	ENST00000523438	MYOM2-212	ENSG00000036448	MYOM2	0.156065	0.0102812	0.875982	0.0466716	0.0856188	3.15656e-17	4.05561e-16	13	18	18	asd_vs_adhd	0.990882	1
6	35858726	ENST00000507909	SRPK1-209	ENSG00000096063	SRPK1	-0.156047	-0.00729197	0.875996	0.0963159	0.141926	6.80161e-29	1.46411e-27	18	19	19	asd_vs_adhd	0.990882	1
17	80887301	ENST00000576677	TBCD-222	ENSG00000141556	TBCD	0.15604	0.0130713	0.876001	0.0311984	0.0460598	9.97685e-10	7.86022e-09	13	18	18	asd_vs_adhd	0.990882	1
15	24832744	ENST00000568019	PWRN1-209	ENSG00000259905	PWRN1	0.155967	0.00542977	0.876059	0.0611393	0.0539284	3.60021e-11	3.17458e-10	81	99	99	asd_vs_adhd	0.990882	1
11	20385343	ENST00000451739	HTATIP2-204	ENSG00000109854	HTATIP2	0.155959	0.00830187	0.876065	0.0730078	0.106293	2.06621e-21	3.25397e-20	4	5	5	asd_vs_adhd	0.990882	1
11	34874641	ENST00000532428	APIP-203	ENSG00000149089	APIP	0.155943	0.00342323	0.876078	0.399599	0.485866	6.22178e-129	1.66041e-126	38	38	38	asd_vs_adhd	0.990882	1
8	42396801	ENST00000498447	SMIM19-206	ENSG00000176209	SMIM19	0.15583	0.0224304	0.876167	0.00701828	0.0119642	0.00205725	0.00836774	8	9	9	asd_vs_adhd	0.990882	1
12	112279782	ENSG00000089022	MAPKAPK5	ENSG00000089022	MAPKAPK5	0.155803	0.0140146	0.876188	0.0293362	0.0352494	8.96672e-09	2.68279e-08	14	16	16	asd_vs_adhd	0.990882	1
1	1656054	ENST00000417099	AL031282.1-202	ENSG00000227775	RP1-283E3.4	-0.155785	-0.00709247	0.876202	0.0985312	0.145075	2.18251e-29	4.79238e-28	25	45	45	asd_vs_adhd	0.990882	1
7	30067020	ENSG00000106086	PLEKHA8	ENSG00000106086	PLEKHA8	0.155688	0.00609518	0.876279	0.0904312	0.127578	1.43399e-29	1.02743e-28	30	33	33	asd_vs_adhd	0.990882	1
19	50489999	ENST00000600284	VRK3-221	ENSG00000105053	VRK3	-0.15568	-0.0214818	0.876285	0.0138503	0.0151686	0.000503186	0.00221408	33	38	38	asd_vs_adhd	0.990882	1
15	43015757	ENSG00000140326	CDAN1	ENSG00000140326	CDAN1	-0.155573	-0.0137356	0.876369	0.0264937	0.0523243	1.96783e-12	7.24764e-12	9	10	10	asd_vs_adhd	0.990882	1
7	30634457	ENST00000454308	GARS-203	ENSG00000106105	GARS	-0.155573	-0.0179014	0.87637	0.016982	0.0374517	3.82941e-08	2.64471e-07	9	9	9	asd_vs_adhd	0.990882	1
4	120312986	ENSG00000249244	AC110373.1	ENSG00000249244	AC110373.1	0.155557	0.00506751	0.876383	0.179957	0.227878	1.86221e-55	2.65822e-54	56	56	56	asd_vs_adhd	0.990882	1
13	73331581	ENST00000377780	DIS3-202	ENSG00000083520	DIS3	0.155555	0.0039733	0.876384	0.0916983	0.107427	1.25068e-21	1.99194e-20	43	49	49	asd_vs_adhd	0.990882	1
21	43218385	ENST00000470586	PRDM15-210	ENSG00000141956	PRDM15	0.155507	0.022684	0.876422	0.00998871	0.0214984	3.11401e-05	0.000159059	9	9	9	asd_vs_adhd	0.990882	1
4	76569573	ENST00000357854	G3BP2-201	ENSG00000138757	G3BP2	-0.155498	-0.0323885	0.876429	0.00436533	0.0175496	0.000183652	0.000854566	7	7	7	asd_vs_adhd	0.990882	1
17	46970179	ENST00000393366	ATP5G1-202	ENSG00000159199	ATP5G1	0.155496	0.00412134	0.87643	0.348076	0.43255	4.42157e-108	7.83511e-106	19	19	19	asd_vs_adhd	0.990882	1
7	99699180	ENST00000359593	AP4M1-201	ENSG00000221838	AP4M1	0.155493	0.00704128	0.876433	0.0344923	0.0428906	4.03021e-09	3.02406e-08	19	19	19	asd_vs_adhd	0.990882	1
1	156278760	ENST00000368258	CCT3-203	ENSG00000163468	CCT3	0.155412	0.011034	0.876497	0.0444332	0.0756464	2.4077e-15	2.77911e-14	33	33	33	asd_vs_adhd	0.990882	1
19	51226586	ENSG00000105472	CLEC11A	ENSG00000105472	CLEC11A	0.155408	0.0377865	0.8765	0.0035442	0.0256551	9.99336e-07	2.62328e-06	1	2	2	asd_vs_adhd	0.990882	1
9	94841343	ENST00000337841	SPTLC1-202	ENSG00000090054	SPTLC1	0.155371	0.0115668	0.876529	0.0695619	0.121803	1.41427e-24	2.55726e-23	26	26	26	asd_vs_adhd	0.990882	1
8	40010989	ENSG00000176907	C8orf4	ENSG00000176907	C8orf4	0.155272	0.00804104	0.876607	0.0490844	0.0596912	4.88579e-14	1.94786e-13	44	50	50	asd_vs_adhd	0.990882	1
19	50145382	ENSG00000126461	SCAF1	ENSG00000126461	SCAF1	-0.155265	-0.0252166	0.876612	0.00827776	0.0130133	0.000539994	0.00115671	8	11	11	asd_vs_adhd	0.990882	1
20	60963688	ENSG00000149679	CABLES2	ENSG00000149679	CABLES2	0.155264	0.0156027	0.876613	0.0166452	0.0718855	1.125e-16	5.06808e-16	13	21	21	asd_vs_adhd	0.990882	1
10	60144782	ENST00000487519	TFAM-204	ENSG00000108064	TFAM	0.155254	0.00561903	0.876621	0.164862	0.240671	2.82787e-51	1.29084e-49	14	18	18	asd_vs_adhd	0.990882	1
18	47793252	ENSG00000141644	MBD1	ENSG00000141644	MBD1	-0.155212	-0.0224284	0.876654	0.0103154	0.0166916	8.17196e-05	0.000185982	10	10	10	asd_vs_adhd	0.990882	1
7	124985023	ENST00000423896	AC010099.3-201	ENSG00000234071	RP11-420H19.1	0.155206	0.0243241	0.876659	0.0104303	0.0212978	3.53749e-05	0.000179665	26	28	28	asd_vs_adhd	0.990882	1
1	38158153	ENST00000327331	CDCA8-201	ENSG00000134690	CDCA8	0.15519	0.0122685	0.876671	0.00979814	0.0149017	0.000584806	0.00254967	9	10	10	asd_vs_adhd	0.990882	1
19	28284371	ENST00000588122	AC006504.5-201	ENSG00000267575	CTC-459F4.3	-0.155163	-0.0128193	0.876693	0.0665214	0.060971	1.3713e-12	1.33106e-11	66	74	74	asd_vs_adhd	0.990882	1
2	68906733	ENSG00000163219	ARHGAP25	ENSG00000163219	ARHGAP25	0.155124	0.00403435	0.876723	0.395299	0.421411	4.75648e-121	2.56128e-119	77	89	89	asd_vs_adhd	0.990882	1
8	26627543	ENST00000380573	ADRA1A-204	ENSG00000120907	ADRA1A	0.155097	0.0136278	0.876745	0.0246588	0.0479246	4.58015e-10	3.71005e-09	30	30	30	asd_vs_adhd	0.990882	1
16	4560740	ENST00000399599	CDIP1-201	ENSG00000089486	CDIP1	0.155075	0.0282042	0.876762	0.00771836	0.0124507	0.0016993	0.00698622	12	12	12	asd_vs_adhd	0.990882	1
1	21766631	ENST00000318249	NBPF3-202	ENSG00000142794	NBPF3	-0.155052	-0.00428342	0.87678	0.257608	0.314212	2.56541e-70	1.93281e-68	37	39	39	asd_vs_adhd	0.990882	1
22	31795509	ENST00000331457	DRG1-201	ENSG00000185721	DRG1	-0.155034	-0.0043777	0.876795	0.0289558	0.0107314	0.00341718	0.013488	38	38	38	asd_vs_adhd	0.990882	1
7	56131982	ENST00000413756	SUMF2-205	ENSG00000129103	SUMF2	-0.155005	-0.000215566	0.876817	0.0566083	0.0744561	3.25515e-15	3.73442e-14	18	19	19	asd_vs_adhd	0.990882	1
8	63961112	ENSG00000137561	TTPA	ENSG00000137561	TTPA	-0.154976	-0.00643177	0.87684	0.0150502	0.0245899	1.52021e-06	3.93409e-06	10	11	11	asd_vs_adhd	0.990882	1
6	83073348	ENST00000369750	TPBG-201	ENSG00000146242	TPBG	-0.154938	-0.00599402	0.87687	0.104852	0.12128	1.37721e-24	2.49229e-23	43	44	44	asd_vs_adhd	0.990883	1
14	68048672	ENSG00000100564	PIGH	ENSG00000100564	PIGH	-0.154844	-0.00336096	0.876944	0.253848	0.313449	2.23741e-82	5.5246e-81	40	41	41	asd_vs_adhd	0.99089	1
16	22308730	ENSG00000058600	POLR3E	ENSG00000058600	POLR3E	0.15473	0.0257624	0.877034	0.00941533	0.0179072	4.75855e-05	0.000110348	6	6	6	asd_vs_adhd	0.99089	1
19	21106094	ENST00000328178	ZNF85-202	ENSG00000105750	ZNF85	0.154695	0.0165359	0.877062	0.0387386	0.040427	8.20398e-09	6.00083e-08	30	33	33	asd_vs_adhd	0.99089	1
17	17075034	ENST00000429184	MPRIP-207	ENSG00000133030	MPRIP	-0.154681	-0.025767	0.877073	0.00674161	0.0162167	0.00031886	0.00143926	7	9	9	asd_vs_adhd	0.99089	1
1	144855856	ENST00000530130	PDE4DIP-229	ENSG00000178104	PDE4DIP	-0.15463	-0.00528555	0.877113	0.0129366	0.0136403	0.000981408	0.00416465	7	17	17	asd_vs_adhd	0.99089	1
14	105476273	ENST00000392590	CDCA4-202	ENSG00000170779	CDCA4	0.154558	0.0262215	0.87717	0.00796347	0.0120945	0.00193346	0.00789177	12	20	20	asd_vs_adhd	0.99089	1
2	201980827	ENST00000309955	CFLAR-201	ENSG00000003402	CFLAR	-0.154502	-0.0123764	0.877214	0.0315244	0.0706537	1.45259e-14	1.59997e-13	5	5	5	asd_vs_adhd	0.99089	1
18	158383	ENSG00000101557	USP14	ENSG00000101557	USP14	-0.154488	-0.00443563	0.877225	0.248283	0.316894	1.6503e-83	4.19073e-82	34	37	37	asd_vs_adhd	0.99089	1
11	118889476	ENST00000359005	TRAPPC4-201	ENSG00000196655	TRAPPC4	-0.154372	-0.00861652	0.877316	0.0853339	0.104284	5.71822e-21	8.8234e-20	21	23	23	asd_vs_adhd	0.99089	1
10	135207728	ENST00000498790	MTG1-208	ENSG00000148824	MTG1	0.154297	0.0385098	0.877375	0.00348279	0.0202751	5.86727e-05	0.000289883	4	5	5	asd_vs_adhd	0.99089	1
11	9483195	ENST00000414370	ZNF143-206	ENSG00000166478	ZNF143	-0.154281	-0.0112705	0.877388	0.038899	0.0638434	4.06899e-13	4.08981e-12	11	13	13	asd_vs_adhd	0.99089	1
20	48445662	ENSG00000237788	AL162615.1	ENSG00000237788	AL162615.1	-0.15428	-0.0108244	0.877389	0.0333016	0.0233368	3.3422e-06	8.46746e-06	45	51	51	asd_vs_adhd	0.99089	1
17	80693948	ENST00000570734	FN3K-202	ENSG00000167363	FN3K	-0.154245	-0.00152832	0.877417	0.186611	0.193525	4.02135e-40	1.28534e-38	38	51	51	asd_vs_adhd	0.99089	1
16	48200821	ENSG00000121270	ABCC11	ENSG00000121270	ABCC11	-0.154231	-0.0162725	0.877428	0.0220562	0.0385	1.87533e-09	5.83446e-09	13	14	14	asd_vs_adhd	0.99089	1
17	15635561	ENSG00000214946	TBC1D26	ENSG00000214946	TBC1D26	-0.154229	-0.00856877	0.877429	0.0549862	0.0824173	2.18763e-19	1.09993e-18	20	22	22	asd_vs_adhd	0.99089	1
12	107349497	ENST00000548125	TMEM263-204	ENSG00000151135	C12orf23	0.154223	0.00443131	0.877434	0.22925	0.273536	6.74416e-61	3.99692e-59	29	32	32	asd_vs_adhd	0.99089	1
1	178995031	ENST00000263733	FAM20B-201	ENSG00000116199	FAM20B	0.154207	0.00687881	0.877446	0.0992194	0.169043	1.00779e-34	2.71237e-33	16	16	16	asd_vs_adhd	0.99089	1
9	133971863	ENSG00000126878	AIF1L	ENSG00000126878	AIF1L	-0.154172	-0.00888856	0.877474	0.0878934	0.144228	1.15699e-33	9.49687e-33	17	24	24	asd_vs_adhd	0.99089	1
16	28699879	ENSG00000184110	EIF3C	ENSG00000184110	EIF3C	0.154149	0.00563926	0.877493	0.191355	0.228134	1.47144e-55	2.10416e-54	67	100	100	asd_vs_adhd	0.99089	1
1	241753404	ENSG00000054277	OPN3	ENSG00000054277	OPN3	0.154122	0.0138874	0.877514	0.025554	0.0500352	6.80071e-12	2.4316e-11	11	16	16	asd_vs_adhd	0.99089	1
1	19543368	ENST00000375199	EMC1-201	ENSG00000127463	EMC1	0.154121	0.0197598	0.877514	0.0117804	0.0356936	8.61374e-08	5.75035e-07	10	10	10	asd_vs_adhd	0.99089	1
1	222832209	ENSG00000272750	AL592148.3	ENSG00000272750	AL592148.3	-0.15411	-0.00532247	0.877523	0.157866	0.214451	1.60613e-52	2.13596e-51	15	16	16	asd_vs_adhd	0.99089	1
12	110813282	ENST00000450008	ANAPC7-201	ENSG00000196510	ANAPC7	-0.154096	-0.0171043	0.877534	0.0219434	0.0195174	8.27753e-05	0.000402148	32	35	35	asd_vs_adhd	0.99089	1
12	132688052	ENST00000542942	GALNT9-005	ENSG00000182870	GALNT9	0.154024	0.0338649	0.877591	0.0059267	0.0174631	0.000190048	0.000883259	4	6	6	asd_vs_adhd	0.990922	1
12	133617020	ENST00000542358	ZNF84-211	ENSG00000198040	ZNF84	0.153931	0.0125535	0.877664	0.0250689	0.0457075	9.42319e-10	7.43591e-09	10	11	11	asd_vs_adhd	0.990947	1
3	132418848	ENST00000469232	NPHP3-204	ENSG00000113971	NPHP3	0.153897	0.0108532	0.877691	0.0424517	0.0722859	8.66387e-15	9.67516e-14	10	10	10	asd_vs_adhd	0.990947	1
5	108083523	ENST00000281092	FER-201	ENSG00000151422	FER	0.153887	0.012999	0.877699	0.0221956	0.0448842	1.5416e-09	1.1975e-08	18	21	21	asd_vs_adhd	0.990947	1
5	179047898	ENST00000515158	HNRNPH1-225	ENSG00000169045	HNRNPH1	0.153823	0.026216	0.877749	0.0111096	0.0164474	0.000304889	0.00137943	18	20	20	asd_vs_adhd	0.990971	1
5	73932162	ENST00000508331	ENC1-202	ENSG00000171617	ENC1	0.15377	0.00445421	0.877791	0.241308	0.356392	2.73819e-83	2.795e-81	21	25	25	asd_vs_adhd	0.990986	1
2	55863505	ENST00000481066	PNPT1-206	ENSG00000138035	PNPT1	-0.153733	-0.0250767	0.877821	0.026656	0.038436	2.218e-08	1.56625e-07	14	14	14	asd_vs_adhd	0.990987	1
12	46777462	ENST00000551503	AC008014.1-201	ENSG00000257261	RP11-96H19.1	-0.153695	-0.0114827	0.87785	0.0578844	0.0594841	2.62476e-12	2.50357e-11	41	48	48	asd_vs_adhd	0.990988	1
11	61560109	ENST00000305885	FEN1-201	ENSG00000168496	FEN1	0.153623	0.0230572	0.877907	0.00893729	0.0115828	0.00241074	0.00971987	12	14	14	asd_vs_adhd	0.990997	1
16	84519610	ENST00000567321	TLDC1-208	ENSG00000140950	TLDC1	0.153612	0.00766302	0.877915	0.0834241	0.156174	1.19679e-31	2.85276e-30	8	9	9	asd_vs_adhd	0.990997	1
7	55979685	ENST00000482436	ZNF713-204	ENSG00000178665	ZNF713	0.15357	0.0137715	0.877949	0.033529	0.0466493	6.65956e-10	5.32194e-09	42	44	44	asd_vs_adhd	0.991003	1
2	120373200	ENST00000443972	CFAP221-206	ENSG00000163075	PCDP1	0.153487	0.00480186	0.878014	0.102713	0.146487	1.067e-29	2.36344e-28	26	28	28	asd_vs_adhd	0.991015	1
16	950520	ENST00000564460	AL008727.1-201	ENSG00000260316	LA16c-306A4.2	-0.153477	-0.0180815	0.878022	0.00976095	0.0170898	0.00023052	0.00105995	11	15	15	asd_vs_adhd	0.991015	1
11	68228238	ENST00000393801	PPP6R3-204	ENSG00000110075	PPP6R3	0.153447	0.0162201	0.878045	0.00832918	0.0171946	0.000210491	0.000972455	10	10	10	asd_vs_adhd	0.991015	1
13	76123619	ENST00000471792	UCHL3-203	ENSG00000118939	UCHL3	-0.153375	-0.0240349	0.878103	0.0078581	0.0222911	2.39355e-05	0.000123953	19	19	19	asd_vs_adhd	0.991047	1
9	125941286	ENST00000479114	STRBP-207	ENSG00000165209	STRBP	-0.153242	-0.0210515	0.878207	0.0175554	0.030818	6.16553e-07	3.79224e-06	2	3	3	asd_vs_adhd	0.991107	1
8	117778742	ENST00000309822	UTP23-201	ENSG00000147679	UTP23	0.153235	0.00578892	0.878213	0.0443356	0.0512895	8.57971e-11	7.35887e-10	26	29	29	asd_vs_adhd	0.991107	1
8	105501459	ENSG00000147650	LRP12	ENSG00000147650	LRP12	-0.153195	-0.00398906	0.878245	0.180613	0.213758	7.00054e-52	9.15344e-51	56	58	58	asd_vs_adhd	0.99111	1
3	197593086	ENST00000428136	LRCH3-204	ENSG00000186001	LRCH3	-0.153108	-0.00863252	0.878313	0.0745089	0.0815696	1.37344e-16	1.70003e-15	26	35	35	asd_vs_adhd	0.991127	1
16	20744986	ENSG00000066654	THUMPD1	ENSG00000066654	THUMPD1	0.153081	0.00655811	0.878334	0.098268	0.130066	7.70107e-31	5.76243e-30	32	41	41	asd_vs_adhd	0.991127	1
14	89017941	ENST00000556328	AL162171.1-201	ENSG00000258789	RP11-507K2.3	0.153056	0.0144573	0.878354	0.022989	0.0286813	1.52598e-06	9.01418e-06	14	16	16	asd_vs_adhd	0.991127	1
7	151038898	ENST00000470229	NUB1-204	ENSG00000013374	NUB1	-0.152996	-0.0155066	0.878401	0.012104	0.0112192	0.00283536	0.0113273	12	13	13	asd_vs_adhd	0.991127	1
1	95975672	ENSG00000228971	AL356479.1	ENSG00000228971	AL356479.1	-0.152947	-0.0041482	0.87844	0.212809	0.2091	3.0245e-50	3.82005e-49	79	86	86	asd_vs_adhd	0.991127	1
15	91030701	ENST00000559674	IQGAP1-206	ENSG00000140575	IQGAP1	-0.152945	-0.0109208	0.878441	0.0411692	0.0803938	2.02442e-16	2.48566e-15	13	13	13	asd_vs_adhd	0.991127	1
1	61005921	ENSG00000226476	LINC01748	ENSG00000226476	LINC01748	0.152922	0.0100004	0.87846	0.134497	0.155108	2.43821e-36	2.16646e-35	66	72	72	asd_vs_adhd	0.991127	1
11	47608198	ENSG00000196666	FAM180B	ENSG00000196666	FAM180B	-0.152842	-0.0184562	0.878523	0.0138965	0.0296291	9.44123e-08	2.64929e-07	4	5	5	asd_vs_adhd	0.991166	1
2	10076489	ENSG00000269973	AC010969.2	ENSG00000269973	AC010969.2	-0.152791	-0.0116413	0.878563	0.0649969	0.0673364	1.10273e-15	4.75466e-15	50	61	61	asd_vs_adhd	0.991179	1
15	102182085	ENST00000560013	TM2D3-209	ENSG00000184277	TM2D3	0.152713	0.0103257	0.878625	0.101897	0.0929858	1.0771e-18	1.48927e-17	46	68	68	asd_vs_adhd	0.991184	1
2	86385499	ENST00000474969	IMMT-209	ENSG00000132305	IMMT	0.152712	0.0128579	0.878625	0.00770705	0.0107772	0.00347221	0.0136949	9	10	10	asd_vs_adhd	0.991184	1
2	7045855	ENSG00000271947	AC017076.1	ENSG00000271947	AC017076.1	0.152607	0.00495832	0.878708	0.159611	0.198706	2.28907e-47	2.70959e-46	49	59	59	asd_vs_adhd	0.991203	1
13	46626983	ENST00000606991	CPB2-AS1-204	ENSG00000235903	CPB2-AS1	0.152538	0.00301783	0.878762	0.516653	0.606708	5.93322e-188	6.18458e-185	28	30	30	asd_vs_adhd	0.991203	1
16	25151898	ENST00000562280	LCMT1-AS2-201	ENSG00000260034	RP11-266L9.2	-0.152508	-0.0243964	0.878786	0.0078033	0.0229072	1.9322e-05	0.000101173	4	5	5	asd_vs_adhd	0.991203	1
6	71138089	ENST00000393299	FAM135A-204	ENSG00000082269	FAM135A	0.152481	0.016982	0.878808	0.0230912	0.0169863	0.000243929	0.00111749	39	40	40	asd_vs_adhd	0.991203	1
10	76871393	ENST00000542569	SAMD8-204	ENSG00000156671	SAMD8	0.152436	0.0132716	0.878843	0.0261306	0.0503582	1.5484e-10	1.30001e-09	12	12	12	asd_vs_adhd	0.991203	1
17	15689932	ENSG00000179277	MEIS3P1	ENSG00000179277	MEIS3P1	-0.152432	-0.0056974	0.878846	0.167653	0.241789	1.01134e-59	1.58632e-58	8	9	9	asd_vs_adhd	0.991203	1
11	68228281	ENST00000265636	PPP6R3-201	ENSG00000110075	PPP6R3	0.152402	0.00947364	0.87887	0.0372621	0.0408273	9.50931e-09	6.9202e-08	27	30	30	asd_vs_adhd	0.991203	1
11	30389695	ENSG00000242353	RPL12P30	ENSG00000242353	RPL12P30	0.152401	0.0357423	0.878871	0.0036113	0.0112198	0.00133954	0.00278987	3	3	3	asd_vs_adhd	0.991203	1
11	61567099	ENST00000350997	FADS1-201	ENSG00000149485	FADS1	0.152305	0.00573192	0.878946	0.163493	0.218916	6.84274e-46	2.66963e-44	12	12	12	asd_vs_adhd	0.991256	1
10	73079015	ENST00000373189	SLC29A3-201	ENSG00000198246	SLC29A3	-0.152159	-0.00842292	0.879062	0.0636493	0.105674	1.46705e-21	2.32818e-20	18	20	20	asd_vs_adhd	0.991336	1
2	10924138	ENST00000540494	PDIA6-207	ENSG00000143870	PDIA6	-0.152142	-0.0234586	0.879075	0.00984705	0.0146115	0.00065716	0.002849	18	28	28	asd_vs_adhd	0.991336	1
10	43633934	ENSG00000169826	CSGALNACT2	ENSG00000169826	CSGALNACT2	0.152054	0.00652372	0.879144	0.112056	0.169529	4.20853e-40	4.15241e-39	18	18	18	asd_vs_adhd	0.991348	1
6	17759414	ENST00000378814	KIF13A-203	ENSG00000137177	KIF13A	0.15203	0.0174056	0.879163	0.0151369	0.0468799	6.511e-10	5.20792e-09	13	16	16	asd_vs_adhd	0.991348	1
17	79349801	ENST00000572077	AC110285.1-201	ENSG00000262223	RP11-1055B8.3	0.15202	0.00617789	0.879171	0.128281	0.197564	2.63175e-41	8.74954e-40	8	8	8	asd_vs_adhd	0.991348	1
22	39916569	ENST00000337304	ATF4-201	ENSG00000128272	ATF4	0.151946	0.0296586	0.879229	0.00619288	0.0204918	5.35909e-05	0.000266081	3	4	4	asd_vs_adhd	0.991381	1
18	5392385	ENST00000542652	EPB41L3-205	ENSG00000082397	EPB41L3	-0.151905	-0.0188045	0.879262	0.0119728	0.0120309	0.00202948	0.00826122	33	37	37	asd_vs_adhd	0.991386	1
5	660883	ENSG00000171368	TPPP	ENSG00000171368	TPPP	-0.15176	-0.0515256	0.879376	0.00316719	0.0479747	1.69922e-11	5.94086e-11	13	44	44	asd_vs_adhd	0.991443	1
19	46800303	ENSG00000124440	HIF3A	ENSG00000124440	HIF3A	-0.151701	-0.0288078	0.879423	0.0169496	0.0342157	1.65135e-08	4.8677e-08	15	17	17	asd_vs_adhd	0.991443	1
12	133287405	ENSG00000247077	PGAM5	ENSG00000247077	PGAM5	-0.151679	-0.0193251	0.87944	0.0146529	0.0253139	1.26684e-06	3.29572e-06	12	12	12	asd_vs_adhd	0.991443	1
2	191054461	ENSG00000198130	HIBCH	ENSG00000198130	HIBCH	-0.151615	-0.00536403	0.87949	0.200656	0.251123	4.48348e-63	7.4799e-62	26	26	26	asd_vs_adhd	0.991443	1
4	2271325	ENST00000290974	ZFYVE28-201	ENSG00000159733	ZFYVE28	-0.151604	-0.00737884	0.879499	0.0543481	0.0793993	4.30545e-16	5.19639e-15	30	35	35	asd_vs_adhd	0.991443	1
2	98962618	ENSG00000144191	CNGA3	ENSG00000144191	CNGA3	0.151579	0.0135124	0.879519	0.028605	0.0246841	1.74911e-06	4.50806e-06	31	33	33	asd_vs_adhd	0.991443	1
15	24803305	ENST00000569908	PWRN1-212	ENSG00000259905	PWRN1	0.151571	0.00895132	0.879525	0.0427262	0.0647306	2.53708e-13	2.58406e-12	40	40	40	asd_vs_adhd	0.991443	1
12	101988627	ENST00000547405	MYBPC1-208	ENSG00000196091	MYBPC1	0.15155	0.00473444	0.879542	0.315518	0.337756	1.86739e-77	1.69869e-75	104	133	133	asd_vs_adhd	0.991443	1
17	66863433	ENSG00000141338	ABCA8	ENSG00000141338	ABCA8	0.151459	0.00644006	0.879614	0.108532	0.168173	4.88243e-40	4.81143e-39	21	24	24	asd_vs_adhd	0.991463	1
10	27400663	ENST00000375972	YME1L1-202	ENSG00000136758	YME1L1	0.151455	0.0188442	0.879617	0.0102233	0.0113464	0.00276685	0.01107	17	17	17	asd_vs_adhd	0.991463	1
17	20766708	ENST00000327925	CCDC144NL-201	ENSG00000205212	CCDC144NL	0.151402	0.00958553	0.879659	0.0672327	0.190734	7.20405e-40	2.29105e-38	29	42	42	asd_vs_adhd	0.991478	1
17	79604197	ENSG00000182612	TSPAN10	ENSG00000182612	TSPAN10	-0.151361	-0.0125906	0.879691	0.0309242	0.0713094	1.3055e-16	5.85714e-16	14	14	14	asd_vs_adhd	0.991482	1
3	196045221	ENST00000452051	TM4SF19-AS1-203	ENSG00000235897	TM4SF19-AS1	0.151275	0.0158806	0.879759	0.0135553	0.0102488	0.00395331	0.0154646	10	10	10	asd_vs_adhd	0.991526	1
13	101706130	ENSG00000102452	NALCN	ENSG00000102452	NALCN	-0.151144	-0.00937252	0.879862	0.045206	0.0374186	2.63383e-09	8.13032e-09	48	54	54	asd_vs_adhd	0.991549	1
7	45139699	ENSG00000136270	TBRG4	ENSG00000136270	TBRG4	-0.151142	-0.00831723	0.879864	0.150278	0.180414	4.6966e-43	5.02442e-42	33	35	35	asd_vs_adhd	0.991549	1
2	102472439	ENST00000418101	MAP4K4-208	ENSG00000071054	MAP4K4	-0.151141	-0.0188294	0.879865	0.0183834	0.0153831	0.000460306	0.00203694	27	28	28	asd_vs_adhd	0.991549	1
17	39775692	ENSG00000173801	JUP	ENSG00000173801	JUP	-0.151053	-0.0135213	0.879934	0.0223787	0.0539678	7.03233e-13	2.65448e-12	3	3	3	asd_vs_adhd	0.991564	1
5	89854617	ENST00000405460	ADGRV1-201	ENSG00000164199	GPR98	-0.151045	-0.0090595	0.87994	0.0579328	0.110935	2.99752e-22	4.90096e-21	9	9	9	asd_vs_adhd	0.991564	1
11	1009355	ENST00000528816	AP2A2-214	ENSG00000183020	AP2A2	-0.150894	-0.0298186	0.880059	0.0163038	0.0375048	3.60733e-08	2.49639e-07	9	15	15	asd_vs_adhd	0.991564	1
8	27947748	ENST00000521015	ELP3-210	ENSG00000134014	ELP3	0.15088	0.0143714	0.88007	0.0212167	0.044065	2.40434e-09	1.83755e-08	9	10	10	asd_vs_adhd	0.991564	1
17	63006833	ENSG00000120063	GNA13	ENSG00000120063	GNA13	-0.150854	-0.00745634	0.880091	0.0860839	0.103986	5.15502e-24	3.07137e-23	33	36	36	asd_vs_adhd	0.991564	1
6	33172419	ENST00000374662	HSD17B8-203	ENSG00000204228	HSD17B8	0.150825	-0.00272995	0.880113	0.0250613	0.0230784	1.76046e-05	9.26182e-05	29	30	30	asd_vs_adhd	0.991564	1
15	62275912	ENST00000561258	VPS13C-210	ENSG00000129003	VPS13C	0.1508	0.024849	0.880134	0.0131681	0.0324383	3.2295e-07	2.043e-06	6	6	6	asd_vs_adhd	0.991564	1
12	44229886	ENST00000551577	TMEM117-207	ENSG00000139173	TMEM117	-0.150734	-0.0153219	0.880185	0.00842612	0.0237126	1.32113e-05	7.05141e-05	10	11	11	asd_vs_adhd	0.991564	1
4	79808281	ENSG00000163291	PAQR3	ENSG00000163291	PAQR3	-0.150547	-0.0071477	0.880333	0.0496004	0.0745741	2.69236e-17	1.24498e-16	11	12	12	asd_vs_adhd	0.991564	1
7	43798286	ENST00000402924	BLVRA-202	ENSG00000106605	BLVRA	0.150511	0.014649	0.880362	0.025217	0.0140886	0.000830283	0.00355415	36	42	42	asd_vs_adhd	0.991564	1
5	68266519	ENST00000505371	LINC02198-202	ENSG00000249352	7SK	-0.150502	-0.00997875	0.880368	0.0394355	0.0457727	1.09769e-09	8.61365e-09	28	31	31	asd_vs_adhd	0.991564	1
14	102793165	ENST00000561251	ZNF839-212	ENSG00000022976	ZNF839	-0.150475	-0.0094292	0.88039	0.0366378	0.0464377	6.43607e-10	5.15217e-09	30	32	32	asd_vs_adhd	0.991564	1
3	98451080	ENSG00000064225	ST3GAL6	ENSG00000064225	ST3GAL6	0.150399	0.00727623	0.88045	0.111744	0.143206	2.27727e-33	1.85347e-32	26	43	43	asd_vs_adhd	0.991564	1
5	24170479	ENST00000514047	AC010342.1-201	ENSG00000226432	CTD-2015B23.2	-0.150385	-0.0242285	0.880461	0.00345768	0.0177029	0.000168016	0.000786016	5	5	5	asd_vs_adhd	0.991564	1
2	175260458	ENST00000548868	SCRN3-212	ENSG00000144306	SCRN3	0.150383	0.0126781	0.880463	0.0279268	0.0399811	1.11577e-08	8.07663e-08	18	18	18	asd_vs_adhd	0.991564	1
6	45868045	ENSG00000112782	CLIC5	ENSG00000112782	CLIC5	0.150326	0.00333985	0.880508	0.115905	0.143405	9.22472e-34	7.6055e-33	67	76	76	asd_vs_adhd	0.991564	1
17	74668633	ENST00000355797	MXRA7-201	ENSG00000182534	MXRA7	-0.150309	0.00504882	0.88052	0.164289	0.226121	1.28694e-47	5.30591e-46	46	50	50	asd_vs_adhd	0.991564	1
13	25324795	ENST00000457591	ANKRD20A10P-201	ENSG00000226695	ANKRD20A10P	-0.150263	-0.0102624	0.880557	0.0389196	0.072369	8.32218e-15	9.30414e-14	21	23	23	asd_vs_adhd	0.991564	1
17	40967688	ENST00000589493	BECN1-210	ENSG00000126581	BECN1	0.150219	0.0312604	0.880592	0.00502213	0.0130611	0.00130474	0.00544725	6	6	6	asd_vs_adhd	0.991564	1
14	92511150	ENST00000568290	ATXN3-250	ENSG00000261372	RP11-529H20.6	-0.150202	-0.0200006	0.880605	0.0149996	0.035578	8.42262e-08	5.62912e-07	12	12	12	asd_vs_adhd	0.991564	1
5	90100744	ENST00000513828	ADGRV1-209	ENSG00000164199	GPR98	0.150186	0.0203856	0.880618	0.0123868	0.0134627	0.00108443	0.0045753	20	21	21	asd_vs_adhd	0.991564	1
12	104323885	ENSG00000166598	HSP90B1	ENSG00000166598	HSP90B1	0.150175	0.0104782	0.880626	0.0398905	0.0754154	1.54054e-17	7.19537e-17	12	12	12	asd_vs_adhd	0.991564	1
12	64215801	ENST00000539977	PABPC1P4-201	ENSG00000255642	PABPC1P4	0.150168	0.00593935	0.880632	0.0747315	0.0855437	2.96064e-17	3.80791e-16	31	36	36	asd_vs_adhd	0.991564	1
4	156263810	ENST00000311277	MAP9-201	ENSG00000164114	MAP9	-0.150111	-0.0204772	0.880677	0.0112826	0.0354749	8.71141e-08	5.81248e-07	9	9	9	asd_vs_adhd	0.991564	1
7	16793160	ENST00000262067	TSPAN13-201	ENSG00000106537	TSPAN13	0.150101	0.00639993	0.880685	0.0694377	0.0915778	2.19873e-18	2.99431e-17	41	44	44	asd_vs_adhd	0.991564	1
16	19729605	ENST00000568300	IQCK-213	ENSG00000174628	IQCK	-0.15009	-0.0191816	0.880693	0.0116658	0.0184109	0.000132597	0.000628281	14	21	21	asd_vs_adhd	0.991564	1
3	128685432	ENST00000265068	KIAA1257-201	ENSG00000114656	KIAA1257	0.15006	0.0272509	0.880718	0.0204614	0.0281308	1.96105e-06	1.14393e-05	27	29	29	asd_vs_adhd	0.991564	1
12	11199612	ENST00000546265	PRR4-213	ENSG00000111215	PRR4	-0.150034	-0.00250303	0.880738	0.592791	0.655755	1.329e-218	3.79841e-215	82	84	84	asd_vs_adhd	0.991564	1
20	48445662	ENST00000429893	AL162615.1-201	ENSG00000237788	RP5-1041C10.3	0.150012	0.0143498	0.880755	0.0250321	0.0255724	6.28379e-06	3.47361e-05	23	28	28	asd_vs_adhd	0.991564	1
1	2294500	ENST00000607858	AL513477.2-201	ENSG00000272420	RP4-740C4.7	0.149997	0.0175838	0.880767	0.0204215	0.102917	1.00161e-20	1.52664e-19	7	17	17	asd_vs_adhd	0.991564	1
7	155174771	ENST00000401499	AC008060.1-201	ENSG00000218672	AC008060.7	0.149981	0.00487748	0.88078	0.21618	0.340632	6.99628e-79	6.58044e-77	13	26	26	asd_vs_adhd	0.991564	1
9	103790991	ENST00000374874	PLPPR1-201	ENSG00000148123	LPPR1	0.149955	0.0148796	0.8808	0.0102437	0.0127194	0.00144299	0.0059858	32	32	32	asd_vs_adhd	0.991564	1
15	23005352	ENST00000398013	NIPA2-203	ENSG00000140157	NIPA2	0.149851	0.0330765	0.880882	0.0039578	0.0167208	0.000255743	0.00116818	2	2	2	asd_vs_adhd	0.991564	1
7	45139699	ENST00000361278	TBRG4-202	ENSG00000136270	TBRG4	0.149794	0.00502538	0.880927	0.182137	0.244384	1.21156e-52	5.73734e-51	10	10	10	asd_vs_adhd	0.991564	1
7	32524951	ENST00000450169	LSM5-208	ENSG00000106355	LSM5	-0.149736	-0.0105283	0.880973	0.0479156	0.07442	3.95678e-15	4.50958e-14	15	16	16	asd_vs_adhd	0.991564	1
1	151742583	ENST00000525790	TDRKH-212	ENSG00000182134	TDRKH	0.149694	0.00425913	0.881006	0.240979	0.299934	2.24122e-66	1.53814e-64	17	23	23	asd_vs_adhd	0.991564	1
8	3135886	ENST00000521646	CSMD1-210	ENSG00000183117	CSMD1	-0.149693	-0.00184346	0.881007	0.0704	0.113023	1.28498e-22	2.13723e-21	58	64	64	asd_vs_adhd	0.991564	1
12	6570201	ENST00000544289	TAPBPL-206	ENSG00000139192	TAPBPL	-0.149622	-0.0107443	0.881063	0.0448727	0.0814744	1.50891e-16	1.86407e-15	8	8	8	asd_vs_adhd	0.991564	1
17	77020152	ENST00000579760	C1QTNF1-206	ENSG00000173918	C1QTNF1	-0.149546	-0.0226233	0.881123	0.00880966	0.0330844	2.6709e-07	1.70272e-06	6	7	7	asd_vs_adhd	0.991564	1
19	40872345	ENST00000485448	PLD3-211	ENSG00000105223	PLD3	-0.149507	-0.021621	0.881154	0.00869407	0.0221146	2.69881e-05	0.000138941	11	14	14	asd_vs_adhd	0.991564	1
13	20397622	ENSG00000132950	ZMYM5	ENSG00000132950	ZMYM5	-0.149505	-0.0107987	0.881155	0.0576202	0.0406496	3.09132e-10	1.00505e-09	69	90	90	asd_vs_adhd	0.991564	1
17	42396993	ENSG00000013306	SLC25A39	ENSG00000013306	SLC25A39	-0.149496	-0.0034801	0.881162	0.154466	0.205436	1.4567e-49	1.81141e-48	35	39	39	asd_vs_adhd	0.991564	1
17	58042457	ENST00000586209	AC005702.1-202	ENSG00000267302	RP11-178C3.2	0.149458	0.00738987	0.881192	0.11871	0.156307	2.71604e-32	6.64945e-31	17	19	19	asd_vs_adhd	0.991564	1
7	102277472	ENST00000340457	UPK3BL1-201	ENSG00000267368	UPK3BL	0.149433	0.00528251	0.881212	0.179069	0.224041	2.44385e-47	9.95528e-46	69	83	83	asd_vs_adhd	0.991564	1
10	3180883	ENST00000455371	PITRM1-208	ENSG00000107959	PITRM1	0.149393	0.00789111	0.881244	0.101139	0.136827	1.22008e-27	2.49481e-26	37	43	43	asd_vs_adhd	0.991564	1
22	30116073	ENSG00000100314	CABP7	ENSG00000100314	CABP7	-0.149359	-0.0221006	0.88127	0.0141886	0.0430215	1.90419e-10	6.2798e-10	6	6	6	asd_vs_adhd	0.991564	1
2	209047696	ENST00000449053	C2orf80-204	ENSG00000188674	C2orf80	0.149321	0.0394733	0.8813	0.0031831	0.0140707	0.000846272	0.00361858	1	1	1	asd_vs_adhd	0.991564	1
19	58111253	ENSG00000183647	ZNF530	ENSG00000183647	ZNF530	-0.149291	-0.0311481	0.881324	0.00573329	0.0157952	0.000125246	0.000281143	8	8	8	asd_vs_adhd	0.991564	1
19	49497156	ENST00000221413	RUVBL2-201	ENSG00000183207	RUVBL2	-0.149278	-0.0171186	0.881334	0.0185011	0.0477314	4.44546e-10	3.60359e-09	11	11	11	asd_vs_adhd	0.991564	1
13	110406184	ENSG00000185950	IRS2	ENSG00000185950	IRS2	0.149247	0.0121905	0.881359	0.0465027	0.070175	1.80997e-16	8.08286e-16	8	8	8	asd_vs_adhd	0.991564	1
22	28374004	ENST00000397906	TTC28-201	ENSG00000100154	TTC28	-0.149219	-0.0135957	0.881381	0.0322905	0.0234813	1.41372e-05	7.52067e-05	41	48	48	asd_vs_adhd	0.991564	1
3	157823644	ENSG00000174891	RSRC1	ENSG00000174891	RSRC1	-0.149062	-0.0229659	0.881505	0.00898163	0.0195117	2.13452e-05	5.08303e-05	10	10	10	asd_vs_adhd	0.991564	1
1	41156052	ENST00000606277	NFYC-AS1-201	ENSG00000272145	NFYC-AS1	0.149029	0.0109054	0.881531	0.032797	0.0622338	9.86102e-13	9.66585e-12	12	13	13	asd_vs_adhd	0.991564	1
20	3801178	ENSG00000125843	AP5S1	ENSG00000125843	AP5S1	-0.148989	-0.0164108	0.881562	0.0127899	0.0237768	2.67956e-06	6.82738e-06	13	14	14	asd_vs_adhd	0.991564	1
7	23168797	ENSG00000230042	AK3P3	ENSG00000230042	AK3P3	-0.148874	-0.0433579	0.881653	0.00420752	0.0110461	0.00136208	0.00283558	7	8	8	asd_vs_adhd	0.991564	1
7	155192617	ENST00000569431	AC008060.4-201	ENSG00000260426	RP5-912I13.1	0.148866	0.00506147	0.881659	0.193858	0.330243	2.10691e-75	1.83014e-73	34	54	54	asd_vs_adhd	0.991564	1
3	195676059	ENST00000570130	AC124944.3-203	ENSG00000260261	RP11-480A16.1	-0.148859	-0.00923179	0.881665	0.157913	0.213227	8.56068e-45	3.23448e-43	35	39	39	asd_vs_adhd	0.991564	1
7	116166347	ENST00000393467	CAV1-202	ENSG00000105974	CAV1	-0.148783	-0.0115723	0.881725	0.0265326	0.0567414	1.0561e-11	9.64854e-11	10	10	10	asd_vs_adhd	0.991564	1
8	42195977	ENST00000520008	POLB-208	ENSG00000070501	POLB	-0.148753	-0.0248387	0.881748	0.00812402	0.0202001	4.55215e-05	0.000227996	6	6	6	asd_vs_adhd	0.991564	1
10	127490626	ENST00000368778	UROS-202	ENSG00000188690	UROS	0.148666	0.0128923	0.881817	0.0182383	0.0162365	0.000333286	0.00150109	20	23	23	asd_vs_adhd	0.991564	1
7	150488375	ENST00000326442	TMEM176B-201	ENSG00000106565	TMEM176B	0.148621	0.00513025	0.881853	0.116787	0.151923	1.0593e-30	2.43842e-29	55	71	71	asd_vs_adhd	0.991564	1
7	5886953	ENST00000422825	ZNF815P-202	ENSG00000235944	ZNF815P	0.148602	0.00558613	0.881867	0.0760158	0.147081	6.08706e-30	1.36226e-28	43	53	53	asd_vs_adhd	0.991564	1
3	179593232	ENST00000463761	PEX5L-204	ENSG00000114757	PEX5L	0.148586	0.0214454	0.88188	0.0267606	0.0362242	6.88198e-08	4.63794e-07	25	27	27	asd_vs_adhd	0.991564	1
19	28284371	ENSG00000267575	AC006504.5	ENSG00000267575	AC006504.5	-0.14852	-0.010545	0.881932	0.0170762	0.0293221	1.53458e-07	4.25862e-07	17	18	18	asd_vs_adhd	0.991564	1
2	172290727	ENSG00000115827	DCAF17	ENSG00000115827	DCAF17	-0.148512	-0.00550647	0.881939	0.0934531	0.0673517	5.64631e-16	2.46715e-15	103	114	114	asd_vs_adhd	0.991564	1
4	160150489	ENST00000503328	RAPGEF2-203	ENSG00000109756	RAPGEF2	0.148506	0.0108783	0.881943	0.0100212	0.0131133	0.0012761	0.00533495	16	16	16	asd_vs_adhd	0.991564	1
1	162365056	ENSG00000198574	SH2D1B	ENSG00000198574	SH2D1B	0.148458	0.00980481	0.881981	0.0539834	0.0981184	1.16663e-22	6.59724e-22	71	84	84	asd_vs_adhd	0.991564	1
17	42397059	ENST00000592372	SLC25A39-215	ENSG00000013306	SLC25A39	0.148446	0.0260793	0.88199	0.00754195	0.0253004	5.84471e-06	3.24222e-05	4	4	4	asd_vs_adhd	0.991564	1
2	197697728	ENSG00000197121	PGAP1	ENSG00000197121	PGAP1	0.148441	-0.000473695	0.881995	0.0520346	0.0535761	9.71584e-13	3.63782e-12	38	45	45	asd_vs_adhd	0.991564	1
10	89117425	ENST00000381697	NUTM2D-201	ENSG00000214562	NUTM2D	0.148432	0.00318798	0.882002	0.0527569	0.284384	1.19467e-62	7.42798e-61	31	48	48	asd_vs_adhd	0.991564	1
13	76334589	ENST00000465309	LMO7-208	ENSG00000136153	LMO7	0.148379	0.00841338	0.882044	0.0301422	0.0509701	1.1298e-10	9.59194e-10	15	16	16	asd_vs_adhd	0.991564	1
2	109498647	ENST00000609740	CCDC138-208	ENSG00000163006	CCDC138	0.14836	0.0147981	0.882059	0.0140903	0.0229581	1.90736e-05	9.99315e-05	22	22	22	asd_vs_adhd	0.991564	1
2	69034363	ENST00000497259	ARHGAP25-217	ENSG00000163219	ARHGAP25	0.14833	0.00677277	0.882082	0.0437229	0.0278981	2.14947e-06	1.24809e-05	46	53	53	asd_vs_adhd	0.991564	1
3	127634075	ENST00000405109	KBTBD12-202	ENSG00000187715	KBTBD12	-0.148305	-0.00524212	0.882102	0.0884482	0.110725	3.24611e-22	5.29665e-21	42	44	44	asd_vs_adhd	0.991564	1
2	2838036	ENST00000452701	AC011995.2-201	ENSG00000237720	AC011995.1	-0.148294	-0.00443892	0.882111	0.219262	0.270171	6.38094e-59	3.59642e-57	59	70	70	asd_vs_adhd	0.991564	1
1	31838472	ENST00000373713	FABP3-201	ENSG00000121769	FABP3	-0.148293	-0.012028	0.882112	0.0213466	0.0280129	1.91028e-06	1.11637e-05	36	41	41	asd_vs_adhd	0.991564	1
4	46250444	ENSG00000151834	GABRA2	ENSG00000151834	GABRA2	-0.148277	-0.0096407	0.882124	0.0558819	0.0991831	7.31171e-23	4.17288e-22	36	38	38	asd_vs_adhd	0.991564	1
6	22146883	ENST00000606197	CASC15-204	ENSG00000272168	CASC15	0.14824	0.00554043	0.882154	0.137974	0.263723	8.20061e-57	4.35862e-55	33	40	40	asd_vs_adhd	0.991564	1
2	11273179	ENSG00000150873	C2orf50	ENSG00000150873	C2orf50	-0.148223	-0.0135959	0.882167	0.23517	0.294003	3.27548e-75	7.08678e-74	81	93	93	asd_vs_adhd	0.991564	1
17	18994382	ENST00000583141	AC007952.7-201	ENSG00000263394	RP11-160E2.19	0.148218	0.0225154	0.882171	0.0104387	0.0240573	1.16459e-05	6.25506e-05	7	7	7	asd_vs_adhd	0.991564	1
6	42174539	ENST00000053468	MRPS10-201	ENSG00000048544	MRPS10	0.14818	0.00630385	0.882201	0.144782	0.197425	1.79096e-41	5.97894e-40	27	33	33	asd_vs_adhd	0.991564	1
7	12250867	ENSG00000106460	TMEM106B	ENSG00000106460	TMEM106B	0.14809	0.00545651	0.882271	0.0600551	0.0733767	4.91753e-17	2.2502e-16	42	46	46	asd_vs_adhd	0.991564	1
11	47202027	ENST00000525725	PACSIN3-203	ENSG00000165912	PACSIN3	-0.148084	-0.00885074	0.882276	0.0181293	0.0140617	0.000825505	0.00353422	23	23	23	asd_vs_adhd	0.991564	1
9	130186661	ENSG00000196152	ZNF79	ENSG00000196152	ZNF79	0.148059	0.013889	0.882296	0.0236755	0.0379932	2.60733e-09	8.05059e-09	14	17	17	asd_vs_adhd	0.991564	1
5	7782286	ENST00000382531	ADCY2-202	ENSG00000078295	ADCY2	0.148038	0.00599625	0.882313	0.10399	0.147154	6.29585e-30	1.40792e-28	10	10	10	asd_vs_adhd	0.991564	1
9	131084823	ENST00000609948	COQ4-205	ENSG00000167113	COQ4	-0.147887	-0.0152943	0.882432	0.0244111	0.0445224	1.67097e-09	1.29448e-08	17	22	22	asd_vs_adhd	0.99164	1
2	136289025	ENSG00000048991	R3HDM1	ENSG00000048991	R3HDM1	-0.147867	-0.025534	0.882448	0.0212669	0.019109	2.55746e-05	6.05458e-05	22	37	37	asd_vs_adhd	0.99164	1
15	92397086	ENST00000424469	SLCO3A1-202	ENSG00000176463	SLCO3A1	0.147836	0.00540877	0.882472	0.147063	0.22615	8.53368e-48	3.53645e-46	18	22	22	asd_vs_adhd	0.99164	1
1	171283373	ENST00000367749	FMO4-201	ENSG00000076258	FMO4	0.147798	0.0149622	0.882502	0.0114657	0.0298141	9.2746e-07	5.59958e-06	17	18	18	asd_vs_adhd	0.99164	1
11	124636412	ENST00000374979	MSANTD2-202	ENSG00000120458	MSANTD2	-0.147762	-0.0421201	0.882531	0.00656939	0.0274171	2.9115e-06	1.6661e-05	6	6	6	asd_vs_adhd	0.99164	1
4	178366133	ENST00000507023	AC078881.1-201	ENSG00000250131	RP11-130F10.1	0.147734	0.00700629	0.882553	0.0743359	0.100946	2.75825e-20	4.12323e-19	42	50	50	asd_vs_adhd	0.99164	1
1	169364108	ENST00000367805	CCDC181-201	ENSG00000117477	CCDC181	0.147532	0.00975834	0.882712	0.0407311	0.0853953	2.38126e-17	3.07419e-16	7	7	7	asd_vs_adhd	0.99165	1
1	20512578	ENSG00000162543	UBXN10	ENSG00000162543	UBXN10	0.147502	0.0152477	0.882736	0.0245397	0.0405618	6.43232e-10	2.05093e-09	14	15	15	asd_vs_adhd	0.99165	1
17	55155659	ENST00000576871	AC007114.1-201	ENSG00000263004	RP11-166P13.3	0.147454	0.0120774	0.882774	0.0340674	0.0699791	2.99684e-14	3.23493e-13	7	8	8	asd_vs_adhd	0.99165	1
17	7825177	ENSG00000170049	KCNAB3	ENSG00000170049	KCNAB3	0.14745	0.0114076	0.882777	0.025784	0.0500792	5.40179e-12	1.94178e-11	10	10	10	asd_vs_adhd	0.99165	1
7	4838736	ENST00000472999	RADIL-205	ENSG00000157927	RADIL	-0.147393	-0.013801	0.882822	0.0348165	0.0437052	1.8997e-09	1.46501e-08	11	15	15	asd_vs_adhd	0.99165	1
11	75470557	ENSG00000062282	DGAT2	ENSG00000062282	DGAT2	-0.147389	-0.0167118	0.882825	0.0156255	0.0300942	1.1531e-07	3.22109e-07	5	5	5	asd_vs_adhd	0.99165	1
14	62229075	ENSG00000023608	SNAPC1	ENSG00000023608	SNAPC1	0.147216	0.00926198	0.882962	0.0313195	0.0377573	2.77453e-09	8.5548e-09	54	55	55	asd_vs_adhd	0.99165	1
12	13197218	ENST00000197268	FAM234B-201	ENSG00000084444	KIAA1467	-0.147211	-0.00763166	0.882965	0.149184	0.192801	1.10576e-39	3.494e-38	32	40	40	asd_vs_adhd	0.99165	1
7	150065929	ENST00000467980	REPIN1-205	ENSG00000214022	REPIN1	-0.147163	-0.0141559	0.883003	0.027732	0.0173201	0.000199676	0.000925384	31	45	45	asd_vs_adhd	0.99165	1
17	53342373	ENSG00000108924	HLF	ENSG00000108924	HLF	-0.147141	-0.0103184	0.883021	0.0396342	0.0665484	1.63112e-15	6.98173e-15	13	16	16	asd_vs_adhd	0.99165	1
9	74526426	ENSG00000155621	C9orf85	ENSG00000155621	C9orf85	0.147063	0.00887227	0.883082	0.0413566	0.083345	2.4859e-19	1.24833e-18	19	19	19	asd_vs_adhd	0.99165	1
15	67713547	ENST00000559285	IQCH-AS1-202	ENSG00000259673	IQCH-AS1	0.147029	0.0232205	0.883109	0.0184906	0.0207316	4.43956e-05	0.00022276	18	20	20	asd_vs_adhd	0.99165	1
1	87012761	ENST00000370563	CLCA4-201	ENSG00000016602	CLCA4	-0.147023	-0.0135645	0.883113	0.0287546	0.0421547	4.23365e-09	3.17187e-08	8	8	8	asd_vs_adhd	0.99165	1
11	111473115	ENSG00000170145	SIK2	ENSG00000170145	SIK2	0.146979	0.0329612	0.883148	0.01215	0.0189891	2.77228e-05	6.54772e-05	24	32	32	asd_vs_adhd	0.99165	1
5	173944762	ENST00000506862	LINC01411-202	ENSG00000249306	RP11-267A15.1	-0.146973	-0.00847389	0.883154	0.118784	0.169413	7.32157e-35	1.98197e-33	29	34	34	asd_vs_adhd	0.99165	1
17	79633782	ENST00000575223	CCDC137-206	ENSG00000185298	CCDC137	-0.146957	-0.0236339	0.883166	0.00764513	0.0228665	1.62886e-05	8.60159e-05	5	5	5	asd_vs_adhd	0.99165	1
16	23464328	ENST00000565747	AC008915.2-202	ENSG00000260136	CTD-2270L9.4	0.146956	0.0186666	0.883167	0.0115951	0.0287058	1.58575e-06	9.35225e-06	12	12	12	asd_vs_adhd	0.99165	1
16	55542910	ENST00000262134	LPCAT2-201	ENSG00000087253	LPCAT2	-0.146954	-0.0053672	0.883168	0.144006	0.211658	2.47433e-44	9.15741e-43	10	10	10	asd_vs_adhd	0.99165	1
7	128171752	ENSG00000242588	AC108010.1	ENSG00000242588	AC108010.1	0.146943	0.00371794	0.883177	0.325933	0.388801	7.64237e-109	3.24015e-107	27	28	28	asd_vs_adhd	0.99165	1
12	113229460	ENST00000389385	RPH3A-201	ENSG00000089169	RPH3A	0.146929	0.0244499	0.883188	0.0125568	0.0334922	1.77979e-07	1.15516e-06	8	10	10	asd_vs_adhd	0.99165	1
22	42348169	ENSG00000205704	LINC00634	ENSG00000205704	LINC00634	0.146913	0.0059015	0.8832	0.286121	0.336468	2.45772e-89	7.11764e-88	37	41	41	asd_vs_adhd	0.99165	1
16	81134484	ENST00000534142	PKD1L2-211	ENSG00000166473	PKD1L2	-0.146898	-0.01285	0.883212	0.0262386	0.0765735	1.5578e-15	1.82112e-14	14	14	14	asd_vs_adhd	0.99165	1
17	56599382	ENST00000581615	SEPT4-218	ENSG00000108387	2021-09-04	0.146888	0.0274339	0.88322	0.00645241	0.0190124	9.72309e-05	0.00046827	7	8	8	asd_vs_adhd	0.99165	1
12	21680369	ENST00000535139	SPX-203	ENSG00000134548	C12orf39	0.146662	0.00712498	0.883398	0.084503	0.213593	3.51917e-45	1.34746e-43	34	44	44	asd_vs_adhd	0.99179	1
14	24641062	ENSG00000100918	REC8	ENSG00000100918	REC8	0.146657	0.0250605	0.883402	0.00671233	0.0192826	2.19473e-05	5.22044e-05	3	3	3	asd_vs_adhd	0.99179	1
1	179560748	ENSG00000162782	TDRD5	ENSG00000162782	TDRD5	-0.146574	-0.00271528	0.883468	0.553384	0.615095	4.19072e-223	1.06418e-220	56	62	62	asd_vs_adhd	0.991812	1
11	64981311	ENSG00000197847	SLC22A20	ENSG00000197847	SLC22A20	-0.146543	-0.0128948	0.883493	0.018479	0.0101892	0.00206241	0.00424264	32	32	32	asd_vs_adhd	0.991812	1
8	68864353	ENST00000288368	PREX2-201	ENSG00000046889	PREX2	-0.146524	-0.0232405	0.883508	0.041095	0.0457179	1.193e-09	9.34087e-09	38	43	43	asd_vs_adhd	0.991812	1
17	57642886	ENST00000251241	DHX40-201	ENSG00000108406	DHX40	-0.146409	-0.00860792	0.883598	0.0387232	0.0368235	5.35413e-08	3.64712e-07	44	51	51	asd_vs_adhd	0.991817	1
21	45285067	ENSG00000160216	AGPAT3	ENSG00000160216	AGPAT3	-0.146406	-0.00585651	0.883601	0.0705502	0.11786	1.68079e-27	1.12788e-26	25	35	35	asd_vs_adhd	0.991817	1
19	50314688	ENST00000525800	FUZ-205	ENSG00000010361	FUZ	-0.146397	-0.00345342	0.883608	0.334841	0.398453	4.03741e-96	5.46971e-94	34	39	39	asd_vs_adhd	0.991817	1
18	44497455	ENST00000592005	KATNAL2-208	ENSG00000167216	KATNAL2	0.146322	0.0140299	0.883667	0.0242007	0.0563057	8.94784e-12	8.22138e-11	13	15	15	asd_vs_adhd	0.991817	1
18	60994959	ENSG00000119537	KDSR	ENSG00000119537	KDSR	-0.146284	-0.00678588	0.883697	0.0757868	0.107742	6.32006e-25	3.88347e-24	50	59	59	asd_vs_adhd	0.991817	1
2	148687968	ENSG00000115947	ORC4	ENSG00000115947	ORC4	0.146274	0.0112106	0.883705	0.0368126	0.045965	4.54746e-11	1.55189e-10	23	28	28	asd_vs_adhd	0.991817	1
7	150264365	ENSG00000133574	GIMAP4	ENSG00000133574	GIMAP4	-0.146237	-0.0164974	0.883734	0.0200935	0.0384784	1.96143e-09	6.09842e-09	9	13	13	asd_vs_adhd	0.991817	1
4	83816844	ENST00000508772	THAP9-AS1-208	ENSG00000251022	THAP9-AS1	0.146186	0.00941088	0.883775	0.0548122	0.0865427	1.14786e-17	1.50535e-16	19	22	22	asd_vs_adhd	0.991817	1
11	105480756	ENST00000393125	GRIA4-202	ENSG00000152578	GRIA4	-0.146176	-0.0219673	0.883783	0.0167908	0.0173434	0.000203387	0.000941645	25	28	28	asd_vs_adhd	0.991817	1
10	99437181	ENSG00000119986	AVPI1	ENSG00000119986	AVPI1	0.146105	0.00263147	0.883839	0.249161	0.292659	8.59892e-75	1.84064e-73	34	37	37	asd_vs_adhd	0.991817	1
11	33762502	ENST00000530013	FBXO3-207	ENSG00000110429	FBXO3	-0.146092	-0.0111554	0.883849	0.0230587	0.0473698	5.42612e-10	4.37054e-09	14	17	17	asd_vs_adhd	0.991817	1
22	32010357	ENST00000464333	SFI1-214	ENSG00000198089	SFI1	0.146046	0.00882309	0.883885	0.0268289	0.0300133	8.34602e-07	5.05929e-06	28	29	29	asd_vs_adhd	0.991817	1
13	73333182	ENST00000545453	DIS3-205	ENSG00000083520	DIS3	0.145963	0.0101406	0.883951	0.082757	0.0807402	2.47011e-16	3.0191e-15	49	66	66	asd_vs_adhd	0.991817	1
17	70086600	ENST00000414600	SOX9-AS1-202	ENSG00000234899	SOX9-AS1	0.145954	0.0261016	0.883958	0.00659278	0.0157495	0.0003984	0.00177872	7	7	7	asd_vs_adhd	0.991817	1
4	76995863	ENST00000349321	ART3-202	ENSG00000156219	ART3	-0.145931	-0.00921175	0.883976	0.0241083	0.031832	4.10089e-07	2.56761e-06	13	13	13	asd_vs_adhd	0.991817	1
1	236687285	ENST00000532826	LGALS8-228	ENSG00000116977	LGALS8	0.145912	0.00959654	0.883991	0.0461087	0.0723711	1.08474e-14	1.20543e-13	15	17	17	asd_vs_adhd	0.991817	1
19	2037470	ENSG00000099875	MKNK2	ENSG00000099875	MKNK2	0.1459	0.0513644	0.884	0.0020093	0.0211539	8.78919e-06	2.16005e-05	1	2	2	asd_vs_adhd	0.991817	1
14	24605367	ENSG00000092010	PSME1	ENSG00000092010	PSME1	0.14581	0.0176089	0.884071	0.0144706	0.0220809	5.6264e-06	1.40349e-05	6	7	7	asd_vs_adhd	0.991865	1
1	248223984	ENST00000359959	OR2L3-201	ENSG00000198128	OR2L3	0.145729	0.00645607	0.884135	0.163357	0.226609	1.39715e-47	5.75227e-46	60	62	62	asd_vs_adhd	0.991905	1
2	175424300	ENST00000392547	WIPF1-204	ENSG00000115935	WIPF1	0.145669	0.00393775	0.884183	0.23473	0.309189	2.46471e-69	1.80178e-67	11	12	12	asd_vs_adhd	0.99191	1
6	116597741	ENSG00000189241	TSPYL1	ENSG00000189241	TSPYL1	0.145608	0.0126041	0.884231	0.0271462	0.0398289	9.63216e-10	3.03906e-09	6	6	6	asd_vs_adhd	0.99191	1
19	35521588	ENST00000262631	SCN1B-201	ENSG00000105711	SCN1B	0.145572	0.0275853	0.884259	0.00604242	0.0185373	0.00012253	0.000583012	5	5	5	asd_vs_adhd	0.99191	1
19	40529291	ENST00000597336	AC007842.1-201	ENSG00000269069	CTC-471F3.5	0.145505	0.0329697	0.884312	0.00865944	0.0101063	0.00472914	0.0183084	13	15	15	asd_vs_adhd	0.99191	1
8	74202519	ENST00000396467	RPL7-204	ENSG00000147604	RPL7	-0.145449	-0.024974	0.884356	0.00590838	0.0102547	0.00398175	0.015568	5	5	5	asd_vs_adhd	0.99191	1
2	226265364	ENSG00000144460	NYAP2	ENSG00000144460	NYAP2	-0.145445	-0.0106075	0.88436	0.0386196	0.0718779	9.84765e-17	4.44628e-16	16	17	17	asd_vs_adhd	0.99191	1
9	35490124	ENSG00000198853	RUSC2	ENSG00000198853	RUSC2	0.145397	0.0142721	0.884397	0.0161381	0.0329965	2.98687e-08	8.6657e-08	22	22	22	asd_vs_adhd	0.99191	1
11	96120304	ENST00000525786	CCDC82-204	ENSG00000149231	CCDC82	-0.145394	-0.00533125	0.8844	0.146564	0.234704	1.61646e-49	7.02749e-48	1	1	1	asd_vs_adhd	0.99191	1
3	4938493	ENSG00000235831	BHLHE40-AS1	ENSG00000235831	BHLHE40-AS1	-0.145326	-0.0231043	0.884454	0.0271445	0.0432142	1.55726e-10	5.15752e-10	39	55	55	asd_vs_adhd	0.99191	1
9	120466610	ENST00000394487	TLR4-202	ENSG00000136869	TLR4	0.145294	0.0181361	0.884479	0.0217175	0.0287291	1.42661e-06	8.45479e-06	15	15	15	asd_vs_adhd	0.99191	1
19	41396731	ENST00000252909	CYP2G1P-201	ENSG00000130612	CYP2G1P	0.145189	0.00272597	0.884562	0.0249369	0.0205991	4.78178e-05	0.000239038	29	37	37	asd_vs_adhd	0.99191	1
7	55560533	ENST00000471168	VOPP1-215	ENSG00000154978	VOPP1	-0.14514	-0.00824254	0.8846	0.0619895	0.0699198	3.09698e-14	3.33937e-13	55	60	60	asd_vs_adhd	0.99191	1
19	45417504	ENSG00000130208	APOC1	ENSG00000130208	APOC1	0.145127	0.0271753	0.884611	0.0298273	0.0143267	0.000278794	0.000609315	49	59	59	asd_vs_adhd	0.99191	1
6	2832566	ENST00000380739	SERPINB1-201	ENSG00000021355	SERPINB1	-0.145094	-0.00821002	0.884637	0.0566367	0.102959	9.77716e-21	1.4915e-19	9	11	11	asd_vs_adhd	0.99191	1
10	47192142	ENST00000355232	AGAP10-201	ENSG00000204172	AGAP10	0.145076	-0.00198301	0.884651	0.075518	0.0132227	0.00117841	0.0049499	45	66	66	asd_vs_adhd	0.99191	1
7	4838740	ENST00000473130	RADIL-206	ENSG00000157927	RADIL	0.145044	0.0365339	0.884676	0.00504111	0.0106465	0.00360555	0.0141841	8	9	9	asd_vs_adhd	0.99191	1
15	80469749	ENST00000559217	FAH-209	ENSG00000103876	FAH	-0.144971	-0.00960684	0.884734	0.0453435	0.085472	2.64805e-17	3.41265e-16	13	13	13	asd_vs_adhd	0.99191	1
18	43664116	ENST00000398752	ATP5A1-202	ENSG00000152234	ATP5A1	0.144922	0.00456994	0.884773	0.245556	0.302509	1.28086e-67	9.0716e-66	29	30	30	asd_vs_adhd	0.99191	1
1	1353800	ENST00000427211	ANKRD65-201	ENSG00000235098	ANKRD65	0.144848	0.02191	0.884831	0.0177022	0.0368406	4.09208e-08	2.81952e-07	8	9	9	asd_vs_adhd	0.99191	1
2	242615157	ENSG00000168393	DTYMK	ENSG00000168393	DTYMK	-0.144839	-0.0071347	0.884838	0.0712475	0.101257	1.31107e-23	7.69546e-23	20	21	21	asd_vs_adhd	0.99191	1
1	186798085	ENST00000367466	PLA2G4A-201	ENSG00000116711	PLA2G4A	-0.144768	-0.0183297	0.884894	0.0133347	0.0360657	7.35789e-08	4.94551e-07	58	60	60	asd_vs_adhd	0.99191	1
14	24458031	ENST00000335125	DHRS4L2-201	ENSG00000187630	DHRS4L2	0.144757	0.0272549	0.884903	0.011979	0.115283	2.79875e-23	4.7742e-22	16	21	21	asd_vs_adhd	0.99191	1
4	26483022	ENST00000295589	CCKAR-201	ENSG00000163394	CCKAR	-0.144737	0.000134346	0.884919	0.0473502	0.044126	2.3738e-09	1.81499e-08	38	48	48	asd_vs_adhd	0.99191	1
15	66585885	ENST00000319212	DIS3L-202	ENSG00000166938	DIS3L	0.144682	0.00557954	0.884962	0.146959	0.211103	3.85557e-45	1.47371e-43	35	43	43	asd_vs_adhd	0.99191	1
9	108282409	ENST00000443361	RALGAPA1P1-201	ENSG00000229419	RALGAPA1P	-0.144676	-0.0138265	0.884966	0.02185	0.0421547	4.31248e-09	3.22875e-08	3	3	3	asd_vs_adhd	0.99191	1
15	43699412	ENST00000476454	TP53BP1-212	ENSG00000067369	TP53BP1	0.144662	0.0102244	0.884978	0.00984829	0.0186779	0.00011773	0.000561379	14	19	19	asd_vs_adhd	0.99191	1
22	44639547	ENST00000381176	KIAA1644-201	ENSG00000138944	KIAA1644	0.14464	0.00827751	0.884995	0.0417043	0.0510622	8.86518e-11	7.59269e-10	61	85	85	asd_vs_adhd	0.99191	1
1	16803425	ENST00000591316	CROCCP3-205	ENSG00000080947	CROCCP3	-0.144631	-0.00558853	0.885003	0.135154	0.200227	6.5129e-42	2.20164e-40	10	10	10	asd_vs_adhd	0.99191	1
14	77860364	ENSG00000165555	NOXRED1	ENSG00000165555	NOXRED1	-0.144616	-0.0128105	0.885014	0.0399122	0.0702939	2.3074e-16	1.02436e-15	19	20	20	asd_vs_adhd	0.99191	1
14	92247299	ENST00000360594	TC2N-202	ENSG00000165929	TC2N	0.144569	0.00772838	0.885051	0.074894	0.131908	8.96481e-27	1.77416e-25	28	29	29	asd_vs_adhd	0.99191	1
17	46985731	ENSG00000159202	UBE2Z	ENSG00000159202	UBE2Z	0.144558	0.00590121	0.88506	0.188124	0.22758	5.7859e-56	8.34803e-55	40	52	52	asd_vs_adhd	0.99191	1
6	128321132	ENST00000531050	PTPRK-219	ENSG00000152894	PTPRK	0.144512	0.0191046	0.885096	0.0240146	0.0289945	1.2997e-06	7.72955e-06	52	59	59	asd_vs_adhd	0.99191	1
15	99676528	ENSG00000103852	TTC23	ENSG00000103852	TTC23	-0.14449	-0.00379767	0.885113	0.276176	0.354471	1.51034e-96	5.06752e-95	10	10	10	asd_vs_adhd	0.99191	1
6	73973082	ENST00000441363	AC019205.2-202	ENSG00000229852	RP11-398K22.12	0.144489	0.0255392	0.885114	0.00527274	0.0150018	0.000515599	0.0022642	5	5	5	asd_vs_adhd	0.99191	1
17	53046088	ENSG00000166263	STXBP4	ENSG00000166263	STXBP4	0.144379	0.00236447	0.885201	0.14423	0.207541	8.39937e-50	1.04933e-48	20	23	23	asd_vs_adhd	0.991976	1
1	109632425	ENSG00000215717	TMEM167B	ENSG00000215717	TMEM167B	0.144155	0.00920583	0.885378	0.0353502	0.0546108	6.46414e-13	2.44613e-12	12	12	12	asd_vs_adhd	0.992062	1
1	228329083	ENST00000412265	GUK1-211	ENSG00000143774	GUK1	-0.144127	-0.0373045	0.8854	0.00270591	0.0106764	0.00360969	0.0141992	1	1	1	asd_vs_adhd	0.992062	1
4	144681552	ENST00000506341	AC104090.1-201	ENSG00000250345	RP11-780M14.1	0.144125	0.0134021	0.885401	0.0448784	0.0620014	8.78794e-13	8.63886e-12	22	26	26	asd_vs_adhd	0.992062	1
20	62258580	ENSG00000232442	MHENCR	ENSG00000232442	MHENCR	-0.144123	-0.0208527	0.885403	0.01014	0.0174812	5.48875e-05	0.000126624	5	5	5	asd_vs_adhd	0.992062	1
5	138080123	ENST00000520838	AC034243.1-201	ENSG00000253404	AC034243.1	0.144041	0.00681283	0.885468	0.208487	0.240191	6.28835e-52	2.92777e-50	34	36	36	asd_vs_adhd	0.992062	1
1	190447681	ENST00000436905	LINC01351-202	ENSG00000237457	RP11-547I7.2	-0.14404	-0.0139077	0.885468	0.0112413	0.0168558	0.000227291	0.00104625	36	37	37	asd_vs_adhd	0.992062	1
3	46710679	ENST00000318962	ALS2CL-201	ENSG00000178038	ALS2CL	-0.144028	-0.0298206	0.885479	0.00706536	0.0116723	0.00236594	0.00955096	6	6	6	asd_vs_adhd	0.992062	1
9	38571355	ENST00000602295	ANKRD18A-203	ENSG00000180071	ANKRD18A	-0.143967	-0.0103482	0.885526	0.0369099	0.0584377	4.67096e-12	4.36922e-11	24	34	34	asd_vs_adhd	0.99208	1
12	51818555	ENST00000453097	SLC4A8-203	ENSG00000050438	SLC4A8	-0.143934	-0.00447513	0.885553	0.188476	0.255585	4.87612e-55	2.46874e-53	23	23	23	asd_vs_adhd	0.99208	1
10	53079586	ENST00000412878	RSU1P3-201	ENSG00000213659	RSU1P3	-0.143865	-0.0137024	0.885607	0.0270122	0.0261851	4.88247e-06	2.73135e-05	31	34	34	asd_vs_adhd	0.992109	1
3	179116990	ENST00000232564	GNB4-201	ENSG00000114450	GNB4	0.143798	-0.0693086	0.88566	0.0219933	0.03436	1.20349e-07	7.93735e-07	21	22	22	asd_vs_adhd	0.992136	1
12	132624400	ENST00000329073	DDX51-201	ENSG00000185163	DDX51	-0.143755	-0.00658981	0.885694	0.110933	0.184894	3.47059e-38	1.04591e-36	3	4	4	asd_vs_adhd	0.992142	1
17	18994382	ENSG00000263394	AC007952.7	ENSG00000263394	AC007952.7	-0.143675	-0.0125661	0.885757	0.0137564	0.0228604	4.16116e-06	1.04599e-05	12	14	14	asd_vs_adhd	0.992159	1
22	32021808	ENST00000486675	PISD-216	ENSG00000241878	PISD	0.143664	0.02924	0.885766	0.0129288	0.0326796	2.68369e-07	1.71051e-06	19	21	21	asd_vs_adhd	0.992159	1
1	234507932	ENST00000610233	AL355472.4-201	ENSG00000273367	RP5-827C21.6	-0.143618	-0.00256055	0.885802	0.0184658	0.017302	0.000193912	0.000900415	24	31	31	asd_vs_adhd	0.992167	1
2	176042873	ENST00000392541	ATP5G3-202	ENSG00000154518	ATP5G3	0.143394	0.0105901	0.885979	0.0356021	0.0640273	4.00358e-13	4.02543e-12	17	18	18	asd_vs_adhd	0.992296	1
16	66586516	ENST00000527729	CKLF-CMTM1-201	ENSG00000254788	CKLF-CMTM1	-0.143367	-0.0238056	0.886001	0.00635937	0.0287263	1.48594e-06	8.78877e-06	2	2	2	asd_vs_adhd	0.992296	1
4	166794410	ENSG00000038295	TLL1	ENSG00000038295	TLL1	-0.143363	-0.012351	0.886003	0.0354797	0.0471307	2.43072e-11	8.42269e-11	50	54	54	asd_vs_adhd	0.992296	1
20	34824381	ENSG00000131043	AAR2	ENSG00000131043	AAR2	0.143214	0.00526721	0.886122	0.0118927	0.0277461	2.87064e-07	7.83121e-07	35	44	44	asd_vs_adhd	0.992396	1
10	81697496	ENSG00000133661	SFTPD	ENSG00000133661	SFTPD	-0.143175	-0.00485002	0.886152	0.192563	0.258934	1.72701e-64	2.9887e-63	22	25	25	asd_vs_adhd	0.992399	1
6	35226686	ENSG00000065029	ZNF76	ENSG00000065029	ZNF76	-0.143106	-0.0311728	0.886206	0.0156015	0.0124752	0.000678509	0.00144253	29	33	33	asd_vs_adhd	0.992425	1
6	291630	ENSG00000112679	DUSP22	ENSG00000112679	DUSP22	-0.143043	-0.0138942	0.886256	0.0158441	0.0423688	2.7537e-10	8.98072e-10	39	54	54	asd_vs_adhd	0.992425	1
14	35554673	ENSG00000092020	PPP2R3C	ENSG00000092020	PPP2R3C	-0.14303	-0.00333232	0.886267	0.301045	0.37414	1.32256e-102	4.98522e-101	37	40	40	asd_vs_adhd	0.992425	1
1	17312453	ENSG00000159363	ATP13A2	ENSG00000159363	ATP13A2	-0.143	-0.00666219	0.886291	0.113262	0.137521	3.25406e-32	2.54873e-31	32	38	38	asd_vs_adhd	0.992425	1
3	125430983	ENST00000463158	AF186996.8-201	ENSG00000243429	OR7E29P	0.142931	0.00899869	0.886345	0.0411899	0.0409974	8.60531e-09	6.28764e-08	37	47	47	asd_vs_adhd	0.992437	1
15	35509546	ENST00000560386	DPH6-207	ENSG00000134146	DPH6	0.142914	0.0148478	0.886358	0.039571	0.0454925	1.13292e-09	8.88381e-09	31	36	36	asd_vs_adhd	0.992437	1
11	33762511	ENST00000530401	FBXO3-208	ENSG00000110429	FBXO3	-0.142853	-0.0188796	0.886407	0.0121118	0.0279225	2.20112e-06	1.27657e-05	4	4	4	asd_vs_adhd	0.992459	1
12	75671009	ENST00000328705	CAPS2-201	ENSG00000180881	CAPS2	0.142711	0.0507982	0.886519	0.00179052	0.013524	0.00102398	0.00433429	6	6	6	asd_vs_adhd	0.992514	1
17	81037567	ENST00000320095	METRNL-201	ENSG00000176845	METRNL	0.142677	0.0285591	0.886546	0.00895141	0.0224421	2.36627e-05	0.000122612	8	9	9	asd_vs_adhd	0.992514	1
17	80693451	ENSG00000167363	FN3K	ENSG00000167363	FN3K	0.142663	0.0143482	0.886556	0.0162226	0.0207998	1.18823e-05	2.88719e-05	27	32	32	asd_vs_adhd	0.992514	1
21	35014804	ENST00000399349	ITSN1-208	ENSG00000205726	ITSN1	-0.142614	-0.033988	0.886595	0.00571598	0.0127765	0.00143999	0.00597444	11	11	11	asd_vs_adhd	0.992514	1
17	79977033	ENST00000585091	CENPX-211	ENSG00000169689	STRA13	-0.142609	-0.0328929	0.886599	0.00380453	0.0151198	0.000507896	0.00223292	7	8	8	asd_vs_adhd	0.992514	1
14	77790913	ENST00000555583	GSTZ1-215	ENSG00000100577	GSTZ1	0.142339	0.0149844	0.886812	0.0297201	0.0284578	1.62223e-06	9.55467e-06	34	36	36	asd_vs_adhd	0.992653	1
3	139076248	ENST00000333188	COPB2-201	ENSG00000184432	COPB2	-0.142329	-0.0214395	0.88682	0.0273578	0.0125685	0.00162304	0.00668727	38	44	44	asd_vs_adhd	0.992653	1
22	27254597	ENSG00000223704	LINC01422	ENSG00000223704	LINC01422	-0.142304	-0.0141313	0.88684	0.0220682	0.0372857	3.4276e-09	1.0516e-08	24	25	25	asd_vs_adhd	0.992653	1
12	133614116	ENST00000536123	ZNF84-206	ENSG00000198040	ZNF84	0.142275	0.0106481	0.886863	0.026655	0.0444712	1.73699e-09	1.34375e-08	18	21	21	asd_vs_adhd	0.992653	1
2	55445256	ENST00000464243	CLHC1-210	ENSG00000162994	CLHC1	0.142269	0.0149942	0.886867	0.0326166	0.0499641	1.79035e-10	1.49577e-09	20	23	23	asd_vs_adhd	0.992653	1
21	40177231	ENSG00000157557	ETS2	ENSG00000157557	ETS2	0.142215	0.0105848	0.88691	0.0767468	0.0751252	1.60809e-17	7.50651e-17	53	61	61	asd_vs_adhd	0.992653	1
3	107241808	ENST00000402543	BBX-203	ENSG00000114439	BBX	0.142197	0.00812566	0.886924	0.0536427	0.0877741	9.55905e-18	1.2579e-16	16	16	16	asd_vs_adhd	0.992653	1
17	40253422	ENSG00000108771	DHX58	ENSG00000108771	DHX58	0.142107	0.013861	0.886996	0.0478917	0.0710452	1.14872e-16	5.17106e-16	25	29	29	asd_vs_adhd	0.99268	1
4	164445450	ENSG00000145416	2021-03-01	ENSG00000145416	2021-03-01	-0.141966	-0.0047124	0.887107	0.276336	0.304219	1.0537e-78	2.4186e-77	81	89	89	asd_vs_adhd	0.99268	1
4	83814698	ENST00000504792	THAP9-AS1-204	ENSG00000251022	THAP9-AS1	0.14194	0.010184	0.887127	0.0489178	0.0685082	6.36585e-14	6.74182e-13	28	35	35	asd_vs_adhd	0.99268	1
8	356428	ENSG00000147364	FBXO25	ENSG00000147364	FBXO25	-0.141909	0.00248723	0.887152	0.0593141	0.0722129	7.4939e-17	3.39753e-16	33	34	34	asd_vs_adhd	0.99268	1
14	103987574	ENST00000557569	CKB-217	ENSG00000166165	CKB	-0.141885	-0.0262357	0.887171	0.00361803	0.0115339	0.00243269	0.00980436	14	14	14	asd_vs_adhd	0.99268	1
14	93275729	ENST00000555793	GOLGA5-203	ENSG00000066455	GOLGA5	0.141838	0.0115403	0.887208	0.0146873	0.0173195	0.000209301	0.000967208	18	21	21	asd_vs_adhd	0.99268	1
5	180688225	ENST00000509252	TRIM52-AS1-203	ENSG00000248275	TRIM52-AS1	-0.141813	-0.027493	0.887227	0.0182365	0.0234884	1.29089e-05	6.89829e-05	31	40	40	asd_vs_adhd	0.99268	1
20	48909257	ENSG00000203999	LINC01270	ENSG00000203999	LINC01270	-0.141809	-0.00278751	0.887231	0.0469553	0.0840474	1.92953e-19	9.72381e-19	10	10	10	asd_vs_adhd	0.99268	1
1	95975896	ENST00000411798	AL356479.1-203	ENSG00000228971	RP11-286B14.1	0.141762	0.00597361	0.887268	0.112508	0.168735	1.40083e-34	3.75082e-33	31	31	31	asd_vs_adhd	0.99268	1
17	73975312	ENSG00000261408	TEN1-CDK3	ENSG00000261408	TEN1-CDK3	0.141739	0.0144367	0.887286	0.0423383	0.0565462	2.36709e-13	9.13807e-13	26	31	31	asd_vs_adhd	0.99268	1
21	47649131	ENSG00000215424	MCM3AP-AS1	ENSG00000215424	MCM3AP-AS1	0.14167	0.0108267	0.88734	0.0349836	0.0669011	8.77549e-16	3.8014e-15	19	19	19	asd_vs_adhd	0.99268	1
19	48551101	ENST00000354276	PLA2G4C-201	ENSG00000105499	PLA2G4C	-0.14166	-0.00886101	0.887349	0.0932962	0.0962007	2.3878e-19	3.40788e-18	34	55	55	asd_vs_adhd	0.99268	1
17	48172751	ENST00000505897	PDK2-206	ENSG00000005882	PDK2	0.141629	0.0132085	0.887373	0.0226323	0.0353044	8.2272e-08	5.50516e-07	34	44	44	asd_vs_adhd	0.99268	1
16	89598281	ENST00000561945	SPG7-205	ENSG00000197912	SPG7	0.141607	0.033284	0.88739	0.00734171	0.0150431	0.000548706	0.00240138	9	13	13	asd_vs_adhd	0.99268	1
14	24683143	ENSG00000213920	MDP1	ENSG00000213920	MDP1	-0.141603	-0.00756017	0.887394	0.0847937	0.12564	2.98292e-29	2.11274e-28	12	12	12	asd_vs_adhd	0.99268	1
1	223968491	ENST00000498843	TP53BP2-214	ENSG00000143514	TP53BP2	0.141586	0.0920866	0.887407	0.00073958	0.0464828	5.8074e-10	4.66874e-09	3	7	7	asd_vs_adhd	0.99268	1
15	91427642	ENST00000328850	FES-201	ENSG00000182511	FES	-0.141493	-0.00665048	0.887481	0.043606	0.0435631	3.04665e-09	2.30991e-08	54	70	70	asd_vs_adhd	0.992722	1
10	63952953	ENST00000373789	RTKN2-202	ENSG00000182010	RTKN2	0.141434	0.00590745	0.887527	0.0849012	0.14438	3.98312e-29	8.65608e-28	23	23	23	asd_vs_adhd	0.992722	1
7	111366166	ENSG00000128512	DOCK4	ENSG00000128512	DOCK4	-0.14143	-0.0079071	0.88753	0.0504267	0.0531224	1.29922e-12	4.82932e-12	35	37	37	asd_vs_adhd	0.992722	1
1	114935399	ENSG00000197323	TRIM33	ENSG00000197323	TRIM33	-0.141361	-0.017542	0.887585	0.0138308	0.0228582	4.05206e-06	1.02016e-05	10	11	11	asd_vs_adhd	0.992744	1
5	101569690	ENST00000310954	SLCO4C1-201	ENSG00000173930	SLCO4C1	0.141332	0.00496968	0.887608	0.182965	0.223393	7.22916e-47	2.91671e-45	62	64	64	asd_vs_adhd	0.992744	1
4	1160720	ENSG00000159674	SPON2	ENSG00000159674	SPON2	0.141276	0.00341738	0.887652	0.279485	0.335798	6.56188e-89	1.87114e-87	38	49	49	asd_vs_adhd	0.992749	1
9	139336131	ENST00000431893	SEC16A-206	ENSG00000148396	SEC16A	-0.141254	-0.0165872	0.887669	0.0145973	0.0211589	3.80212e-05	0.000192377	14	15	15	asd_vs_adhd	0.992749	1
16	84682131	ENSG00000135686	KLHL36	ENSG00000135686	KLHL36	-0.141154	-0.00413023	0.887748	0.0438647	0.0972856	1.0572e-22	5.98965e-22	21	26	26	asd_vs_adhd	0.992792	1
1	17248445	ENST00000375541	CROCC-201	ENSG00000058453	CROCC	0.141133	0.00813514	0.887765	0.105261	0.200276	1.37554e-42	4.78315e-41	39	61	61	asd_vs_adhd	0.992792	1
19	13884982	ENSG00000104979	C19orf53	ENSG00000104979	C19orf53	-0.141045	-0.00524026	0.887834	0.142709	0.147978	4.68265e-35	3.99026e-34	59	86	86	asd_vs_adhd	0.992805	1
17	18174742	ENSG00000177302	TOP3A	ENSG00000177302	TOP3A	0.141045	0.00495076	0.887835	0.142137	0.173289	4.22762e-41	4.29238e-40	37	39	39	asd_vs_adhd	0.992805	1
10	50663414	ENSG00000225830	ERCC6	ENSG00000225830	ERCC6	-0.140972	-0.00644685	0.887892	0.0873174	0.10883	3.18179e-25	1.97421e-24	33	33	33	asd_vs_adhd	0.992838	1
1	51923208	ENST00000371727	EPS15-201	ENSG00000085832	EPS15	-0.140804	-0.0119694	0.888025	0.0335113	0.0478808	4.34923e-10	3.52817e-09	13	17	17	asd_vs_adhd	0.992876	1
14	69340860	ENST00000193403	ACTN1-201	ENSG00000072110	ACTN1	0.1408	0.00882417	0.888028	0.0313219	0.0381391	2.5095e-08	1.76296e-07	28	30	30	asd_vs_adhd	0.992876	1
18	12201981	ENSG00000267733	AP005264.6	ENSG00000267733	AP005264.6	-0.140798	-0.0119503	0.88803	0.028225	0.0650069	3.40219e-15	1.43336e-14	2	2	2	asd_vs_adhd	0.992876	1
4	187086562	ENST00000514956	FAM149A-217	ENSG00000109794	FAM149A	-0.140783	-0.0197271	0.888041	0.0170087	0.034753	1.23078e-07	8.10888e-07	9	10	10	asd_vs_adhd	0.992876	1
22	21823437	ENST00000536718	TMEM191C-212	ENSG00000206140	TMEM191C	-0.140709	-0.0978476	0.8881	0.000518789	0.0317973	3.45656e-07	2.1782e-06	1	3	3	asd_vs_adhd	0.992898	1
2	201735990	ENST00000409449	PPIL3-205	ENSG00000240344	PPIL3	0.140657	0.00812146	0.888141	0.0636588	0.101259	1.97454e-20	2.97325e-19	14	14	14	asd_vs_adhd	0.992898	1
9	97021603	ENST00000492115	ZNF169-205	ENSG00000175787	ZNF169	-0.14065	-0.026847	0.888146	0.00835251	0.0189806	9.23101e-05	0.000445588	9	9	9	asd_vs_adhd	0.992898	1
21	16742841	ENSG00000229425	AJ009632.2	ENSG00000229425	AJ009632.2	-0.140577	-0.0359987	0.888204	0.00601801	0.0219972	6.51555e-06	1.61792e-05	6	6	6	asd_vs_adhd	0.992921	1
16	56965960	ENSG00000051108	HERPUD1	ENSG00000051108	HERPUD1	-0.140519	-0.0124218	0.88825	0.0289662	0.0394583	1.02692e-09	3.23409e-09	15	15	15	asd_vs_adhd	0.992921	1
10	46549955	ENSG00000204179	PTPN20A	ENSG00000204179	PTPN20A	0.140495	0.0340169	0.888269	0.0134488	0.0434416	1.69127e-10	5.59214e-10	21	32	32	asd_vs_adhd	0.992921	1
14	92980118	ENSG00000100599	RIN3	ENSG00000100599	RIN3	-0.140461	-0.00965392	0.888296	0.0222341	0.0171976	6.6583e-05	0.000152584	28	30	30	asd_vs_adhd	0.992921	1
4	1984457	ENST00000463820	NELFA-212	ENSG00000185049	NELFA	-0.140442	-0.0227573	0.888311	0.00733133	0.0206346	4.93902e-05	0.000246287	4	4	4	asd_vs_adhd	0.992921	1
14	52456333	ENST00000556760	C14orf166-206	ENSG00000087302	C14orf166	-0.14038	-0.0210283	0.88836	0.00859937	0.0200481	6.38944e-05	0.000314506	5	5	5	asd_vs_adhd	0.992944	1
3	123331145	ENST00000360304	MYLK-204	ENSG00000065534	MYLK	0.140311	0.0383936	0.888414	0.00681608	0.0192501	9.09232e-05	0.0004393	7	8	8	asd_vs_adhd	0.992963	1
12	104382767	ENST00000546436	GLT8D2-202	ENSG00000120820	GLT8D2	0.140275	0.0103698	0.888442	0.0374546	0.0937372	7.54927e-19	1.05417e-17	5	5	5	asd_vs_adhd	0.992963	1
19	56879468	ENSG00000240225	ZNF542P	ENSG00000240225	ZNF542P	-0.140177	-0.00647225	0.88852	0.018817	0.0197473	1.98499e-05	4.73508e-05	35	43	43	asd_vs_adhd	0.992963	1
14	100612756	ENSG00000168350	DEGS2	ENSG00000168350	DEGS2	-0.140106	-0.0152937	0.888577	0.0191187	0.044621	9.79748e-11	3.27542e-10	6	6	6	asd_vs_adhd	0.992963	1
22	23487513	ENSG00000100228	RAB36	ENSG00000100228	RAB36	0.140104	0.00620555	0.888578	0.111078	0.157424	4.82963e-37	4.38173e-36	22	23	23	asd_vs_adhd	0.992963	1
7	139024203	ENSG00000164898	FMC1	ENSG00000164898	FMC1	-0.140073	-0.0217354	0.888602	0.0323112	0.0182952	3.82913e-05	8.9475e-05	62	79	79	asd_vs_adhd	0.992963	1
7	100797678	ENST00000337619	AP1S1-201	ENSG00000106367	AP1S1	0.140067	0.00511527	0.888607	0.141114	0.227271	5.11511e-48	2.13272e-46	5	5	5	asd_vs_adhd	0.992963	1
15	90931450	ENSG00000140575	IQGAP1	ENSG00000140575	IQGAP1	-0.139945	-0.00284828	0.888703	0.311125	0.390336	1.36754e-108	5.7878e-107	21	22	22	asd_vs_adhd	0.992963	1
14	55965996	ENSG00000186615	KTN1-AS1	ENSG00000186615	KTN1-AS1	-0.139885	-0.0213449	0.888751	0.00849647	0.023323	3.31681e-06	8.40491e-06	11	11	11	asd_vs_adhd	0.992963	1
6	82879703	ENST00000505222	IBTK-207	ENSG00000005700	IBTK	-0.139858	-0.0191542	0.888772	0.031175	0.033544	1.6155e-07	1.05331e-06	47	51	51	asd_vs_adhd	0.992963	1
11	76152382	ENSG00000255135	AP002360.2	ENSG00000255135	AP002360.2	-0.139799	-0.00799755	0.888819	0.0696027	0.112661	2.80883e-26	1.81225e-25	2	2	2	asd_vs_adhd	0.992963	1
2	27994584	ENST00000296102	MRPL33-201	ENSG00000243147	MRPL33	0.139718	0.0134319	0.888883	0.0139949	0.0154587	0.00044396	0.00196864	24	25	25	asd_vs_adhd	0.992963	1
12	21427837	ENST00000463718	SLCO1A2-213	ENSG00000084453	SLCO1A2	0.139694	0.00551783	0.888902	0.101508	0.132097	1.22395e-26	2.40878e-25	19	21	21	asd_vs_adhd	0.992963	1
1	86194916	ENST00000370571	COL24A1-201	ENSG00000171502	COL24A1	-0.13969	-0.00807312	0.888905	0.0958541	0.111824	2.12097e-22	3.49293e-21	66	74	74	asd_vs_adhd	0.992963	1
10	131265448	ENST00000306010	MGMT-201	ENSG00000170430	MGMT	-0.139666	-0.00496848	0.888924	0.226801	0.452236	1.6683e-115	3.43751e-113	35	43	43	asd_vs_adhd	0.992963	1
16	90036206	ENST00000314994	CENPBD1-201	ENSG00000177946	CENPBD1	0.13966	0.145041	0.888929	0.0526834	0.131124	3.87588e-27	7.79054e-26	8	10	10	asd_vs_adhd	0.992963	1
11	86511563	ENST00000533902	PRSS23-209	ENSG00000150687	PRSS23	0.139659	0.0321172	0.888929	0.00854016	0.015395	0.000443262	0.00196574	13	13	13	asd_vs_adhd	0.992963	1
22	37576207	ENSG00000133466	C1QTNF6	ENSG00000133466	C1QTNF6	-0.139641	-0.00612422	0.888944	0.136478	0.206146	1.93429e-49	2.40036e-48	21	22	22	asd_vs_adhd	0.992963	1
1	35320770	ENST00000456842	SMIM12-205	ENSG00000163866	SMIM12	-0.139617	-0.0204478	0.888962	0.00254048	0.0245402	8.57603e-06	4.67079e-05	9	13	13	asd_vs_adhd	0.992963	1
1	1853726	ENST00000493964	CFAP74-209	ENSG00000142609	C1orf222	-0.139541	-0.00908932	0.889023	0.0582746	0.0804919	2.20651e-16	2.70475e-15	21	39	39	asd_vs_adhd	0.992963	1
1	53755004	ENST00000496580	LRP8-211	ENSG00000157193	LRP8	-0.139513	-0.023677	0.889044	0.00821858	0.0107603	0.00333281	0.0131761	12	14	14	asd_vs_adhd	0.992963	1
15	91645058	ENST00000557291	SV2B-205	ENSG00000185518	SV2B	-0.139459	-0.00862859	0.889087	0.068092	0.122724	9.21237e-25	1.67741e-23	8	8	8	asd_vs_adhd	0.992963	1
14	60558629	ENSG00000126773	PCNX4	ENSG00000126773	PCNX4	-0.139411	-0.00363387	0.889126	0.289006	0.336565	6.13155e-90	1.79948e-88	26	28	28	asd_vs_adhd	0.992963	1
10	93542693	ENST00000432246	TNKS2-AS1-201	ENSG00000228701	TNKS2-AS1	-0.139389	-0.00458208	0.889143	0.105016	0.131516	1.27419e-26	2.50655e-25	34	34	34	asd_vs_adhd	0.992963	1
14	77490888	ENSG00000119669	IRF2BPL	ENSG00000119669	IRF2BPL	0.139371	0.0164241	0.889157	0.00523909	0.0119946	0.000883471	0.00186481	12	13	13	asd_vs_adhd	0.992963	1
16	705034	ENST00000573609	AL022341.2-201	ENSG00000262528	LA16c-349E10.1	0.139366	0.0181408	0.889161	0.0091421	0.0303031	8.57878e-07	5.19505e-06	13	33	33	asd_vs_adhd	0.992963	1
21	40817781	ENSG00000185437	SH3BGR	ENSG00000185437	SH3BGR	-0.139294	-0.00405244	0.889218	0.157218	0.192836	5.73702e-46	6.58733e-45	43	45	45	asd_vs_adhd	0.992963	1
4	128982423	ENST00000326639	LARP1B-201	ENSG00000138709	LARP1B	-0.139288	-0.0175187	0.889223	0.0332711	0.0325339	3.2449e-07	2.05197e-06	37	45	45	asd_vs_adhd	0.992963	1
5	140797427	ENSG00000254122	PCDHGB7	ENSG00000254122	PCDHGB7	0.139286	0.0130531	0.889224	0.0178317	0.0332505	2.37252e-08	6.91908e-08	25	29	29	asd_vs_adhd	0.992963	1
4	165991760	ENST00000610019	RP11-219C20.3-001	ENSG00000273097	RP11-219C20.3	0.139268	0.0228419	0.889238	0.00558805	0.0103789	0.00414734	0.0161691	12	13	13	asd_vs_adhd	0.992963	1
1	228362251	ENST00000546123	IBA57-203	ENSG00000181873	IBA57	0.139227	0.0192956	0.889271	0.0106158	0.024803	7.94522e-06	4.33977e-05	4	4	4	asd_vs_adhd	0.992968	1
19	56665670	ENST00000587236	ZNF444-204	ENSG00000167685	ZNF444	-0.139164	-0.0104732	0.889321	0.029266	0.0593097	1.882e-12	1.81128e-11	11	11	11	asd_vs_adhd	0.992976	1
1	16573334	ENST00000375592	FBXO42-201	ENSG00000037637	FBXO42	-0.139129	-0.00515384	0.889348	0.118065	0.167004	2.44157e-34	6.47293e-33	42	47	47	asd_vs_adhd	0.992976	1
17	21435738	ENSG00000272780	AC233702.10	ENSG00000272780	AC233702.10	0.139105	0.123001	0.889368	0.0111549	0.0247222	1.38421e-06	3.59138e-06	20	28	28	asd_vs_adhd	0.992976	1
2	154333852	ENST00000325926	RPRM-201	ENSG00000177519	RPRM	0.139038	0.0106224	0.88942	0.0876247	0.108921	3.41161e-22	5.55954e-21	43	46	46	asd_vs_adhd	0.992976	1
3	89156812	ENST00000452448	EPHA3-202	ENSG00000044524	EPHA3	0.138982	0.021525	0.889464	0.00589904	0.0110644	0.0030738	0.0122159	7	9	9	asd_vs_adhd	0.992976	1
17	40163400	ENSG00000168256	NKIRAS2	ENSG00000168256	NKIRAS2	-0.138961	-0.033879	0.889481	0.00620805	0.0211907	9.3318e-06	2.28874e-05	5	5	5	asd_vs_adhd	0.992976	1
10	102746031	ENST00000370236	MRPL43-206	ENSG00000055950	MRPL43	0.138866	0.00653021	0.889556	0.0944156	0.109398	6.46459e-22	1.04254e-20	32	35	35	asd_vs_adhd	0.992976	1
1	3773845	ENST00000491998	DFFB-211	ENSG00000169598	DFFB	0.138853	0.00537053	0.889566	0.0804323	0.114207	7.24172e-23	1.21451e-21	28	38	38	asd_vs_adhd	0.992976	1
9	2535652	ENST00000453601	VLDLR-AS1-204	ENSG00000236404	RP11-125B21.2	0.1388	0.00882312	0.889609	0.0439638	0.0898296	3.69316e-18	4.96839e-17	8	8	8	asd_vs_adhd	0.992976	1
19	36705998	ENST00000591063	ZNF146-205	ENSG00000167635	ZNF146	-0.138698	-0.0040415	0.889689	0.0505404	0.0453295	1.3328e-09	1.03978e-08	48	53	53	asd_vs_adhd	0.992976	1
11	68028803	ENSG00000171067	C11orf24	ENSG00000171067	C11orf24	-0.138686	-0.00785588	0.889698	0.0913564	0.126777	1.02399e-29	7.36954e-29	11	12	12	asd_vs_adhd	0.992976	1
17	3827169	ENSG00000074370	ATP2A3	ENSG00000074370	ATP2A3	-0.138684	-0.373595	0.8897	2.8741e-05	0.0607273	3.02602e-14	1.21829e-13	1	7	7	asd_vs_adhd	0.992976	1
2	197699908	ENST00000423035	PGAP1-206	ENSG00000197121	PGAP1	-0.138672	-0.0244782	0.88971	0.00894817	0.0128234	0.00141418	0.00587466	6	6	6	asd_vs_adhd	0.992976	1
21	28290231	ENST00000284987	ADAMTS5-201	ENSG00000154736	ADAMTS5	-0.138641	-0.0162203	0.889734	0.0153763	0.0105679	0.0038308	0.0150129	30	34	34	asd_vs_adhd	0.992976	1
1	155023762	ENST00000355956	ADAM15-202	ENSG00000143537	ADAM15	-0.138633	-0.00680613	0.88974	0.0685542	0.107405	1.52929e-21	2.42521e-20	25	25	25	asd_vs_adhd	0.992976	1
1	236706327	ENST00000489586	LGALS8-216	ENSG00000116977	LGALS8	-0.138584	-0.00915507	0.889779	0.0600631	0.102774	1.14169e-20	1.73448e-19	39	40	40	asd_vs_adhd	0.992976	1
10	11495945	ENSG00000148429	USP6NL	ENSG00000148429	USP6NL	-0.138539	-0.0144683	0.889814	0.0313264	0.0386064	1.80582e-09	5.62475e-09	43	61	61	asd_vs_adhd	0.992976	1
8	77316233	ENST00000603284	AC067773.1-201	ENSG00000270866	RP11-706J10.2	-0.138509	-0.00252625	0.889838	0.0152345	0.0196005	7.75151e-05	0.000378002	25	27	27	asd_vs_adhd	0.992976	1
7	149564786	ENST00000488315	ATP6V0E2-AS1-203	ENSG00000204934	ATP6V0E2-AS1	0.138499	0.0121775	0.889846	0.0221936	0.041768	5.83812e-09	4.32784e-08	8	9	9	asd_vs_adhd	0.992976	1
8	17946078	ENST00000517431	AC124242.2-201	ENSG00000253384	CTD-2547L16.3	0.138492	0.0443894	0.889852	0.00547663	0.0253899	6.77357e-06	3.72923e-05	7	7	7	asd_vs_adhd	0.992976	1
1	200375836	ENST00000367353	ZNF281-203	ENSG00000162702	ZNF281	-0.138374	-0.0318079	0.889945	0.00481365	0.0157033	0.000395492	0.0017668	12	12	12	asd_vs_adhd	0.993007	1
8	17780349	ENST00000325083	PCM1-201	ENSG00000078674	PCM1	-0.138362	-0.0129801	0.889954	0.0347366	0.031529	4.0176e-07	2.51653e-06	40	45	45	asd_vs_adhd	0.993007	1
15	25277020	ENSG00000257151	PWAR6	ENSG00000257151	PWAR6	-0.138347	-0.0102513	0.889966	0.0367514	0.0720851	8.28916e-17	3.75315e-16	5	6	6	asd_vs_adhd	0.993007	1
7	66204816	ENSG00000272831	AC027644.3	ENSG00000272831	AC027644.3	-0.138312	-0.0109573	0.889994	0.0378083	0.0438575	1.21826e-10	4.0537e-10	18	20	20	asd_vs_adhd	0.993007	1
22	42949865	ENST00000477564	SERHL2-208	ENSG00000183569	SERHL2	0.138185	0.00220678	0.890094	0.0845915	0.123873	5.99472e-25	1.10172e-23	23	25	25	asd_vs_adhd	0.993051	1
1	205538013	ENSG00000174514	MFSD4A	ENSG00000174514	MFSD4A	-0.138158	-0.00843261	0.890115	0.112046	0.146312	3.83941e-34	3.19827e-33	32	35	35	asd_vs_adhd	0.993051	1
7	74160395	ENST00000476035	GTF2I-207	ENSG00000077809	GTF2I	0.138122	0.016443	0.890144	0.0218783	0.0535263	4.177e-11	3.66676e-10	15	18	18	asd_vs_adhd	0.993051	1
10	124320181	ENSG00000187908	DMBT1	ENSG00000187908	DMBT1	-0.138113	-0.0117436	0.890151	0.0388617	0.0568872	2.03328e-13	7.87837e-13	14	15	15	asd_vs_adhd	0.993051	1
11	33424762	ENSG00000254537	AL137161.1	ENSG00000254537	AL137161.1	0.138077	0.00605713	0.890179	0.0444045	0.0757942	1.35175e-17	6.32953e-17	12	12	12	asd_vs_adhd	0.993051	1
14	71108504	ENST00000256367	TTC9-201	ENSG00000133985	TTC9	0.138038	0.0276589	0.89021	0.0113269	0.012805	0.00140797	0.00585067	18	23	23	asd_vs_adhd	0.993051	1
2	219135115	ENSG00000127838	PNKD	ENSG00000127838	PNKD	0.137978	0.0169535	0.890258	0.013154	0.0267505	5.50356e-07	1.47323e-06	11	12	12	asd_vs_adhd	0.993051	1
20	1702691	ENSG00000234282	AL109809.2	ENSG00000234282	AL109809.2	0.137971	0.0269155	0.890264	0.00556257	0.0167869	8.30065e-05	0.000188786	9	11	11	asd_vs_adhd	0.993051	1
3	146232967	ENST00000342435	PLSCR1-201	ENSG00000188313	PLSCR1	0.137894	0.0165527	0.890324	0.0130912	0.0295895	1.04102e-06	6.24858e-06	7	7	7	asd_vs_adhd	0.993082	1
2	9546789	ENST00000464228	ITGB1BP1-209	ENSG00000119185	ITGB1BP1	-0.137843	-0.0258472	0.890364	0.0138662	0.0388368	1.91779e-08	1.36168e-07	11	13	13	asd_vs_adhd	0.993082	1
11	35965531	ENSG00000179241	LDLRAD3	ENSG00000179241	LDLRAD3	-0.137827	-0.00614073	0.890377	0.044374	0.0830104	2.99178e-19	1.498e-18	25	26	26	asd_vs_adhd	0.993082	1
9	15552895	ENSG00000164989	CCDC171	ENSG00000164989	CCDC171	-0.137755	-0.00205469	0.890434	0.292468	0.33456	3.43142e-88	9.65922e-87	69	77	77	asd_vs_adhd	0.993092	1
6	147232962	ENST00000431143	STXBP5-AS1-204	ENSG00000233452	STXBP5-AS1	-0.137743	-0.0255509	0.890443	0.00590026	0.018874	0.000104723	0.000502767	10	12	12	asd_vs_adhd	0.993092	1
22	42536214	ENST00000433992	CYP2D7-203	ENSG00000205702	CYP2D7P	0.137499	0.00760759	0.890637	0.0670235	0.104747	3.76701e-21	5.86883e-20	13	13	13	asd_vs_adhd	0.993186	1
15	34432875	ENSG00000134152	KATNBL1	ENSG00000134152	KATNBL1	-0.137496	-0.0132327	0.890638	0.0218717	0.0486001	1.31645e-11	4.63823e-11	10	11	11	asd_vs_adhd	0.993186	1
19	33087913	ENST00000306065	ANKRD27-201	ENSG00000105186	ANKRD27	-0.137473	-0.00344008	0.890657	0.394451	0.451645	1.14177e-115	2.36359e-113	47	47	47	asd_vs_adhd	0.993186	1
5	441645	ENST00000408966	EXOC3-AS1-201	ENSG00000221990	C5orf55	-0.137451	-0.00717372	0.890675	0.112802	0.171296	3.12788e-35	8.56936e-34	24	33	33	asd_vs_adhd	0.993186	1
5	68128412	ENST00000503268	AC093523.1-201	ENSG00000249335	CTC-340D7.1	-0.137424	-0.0106339	0.890695	0.0350859	0.0521217	6.28089e-11	5.43715e-10	15	15	15	asd_vs_adhd	0.993186	1
16	3179778	ENST00000573771	ZNF213-204	ENSG00000085644	ZNF213	-0.137419	-0.0438693	0.8907	0.00289666	0.0170644	0.000201237	0.000932327	1	1	1	asd_vs_adhd	0.993186	1
9	135600965	ENST00000298545	AK8-201	ENSG00000165695	AK8	-0.13735	-0.0066175	0.890754	0.0858457	0.143686	2.85338e-29	6.2392e-28	3	6	6	asd_vs_adhd	0.993215	1
19	15783567	ENSG00000186204	CYP4F12	ENSG00000186204	CYP4F12	-0.137272	-0.00468435	0.890816	0.194345	0.25715	7.504e-64	1.27844e-62	30	36	36	asd_vs_adhd	0.99322	1
2	24714892	ENST00000469850	NCOA1-207	ENSG00000084676	NCOA1	-0.137258	-0.014169	0.890827	0.0140592	0.0250884	6.99557e-06	3.84572e-05	13	13	13	asd_vs_adhd	0.99322	1
16	75327596	ENSG00000153774	CFDP1	ENSG00000153774	CFDP1	-0.137228	-0.00791603	0.89085	0.0576526	0.0938771	1.13959e-21	6.19458e-21	15	15	15	asd_vs_adhd	0.99322	1
19	39307575	ENST00000600178	ECH1-212	ENSG00000104823	ECH1	-0.137198	-0.0305506	0.890874	0.00386994	0.0103289	0.00411435	0.0160482	6	6	6	asd_vs_adhd	0.99322	1
20	51588946	ENSG00000182463	TSHZ2	ENSG00000182463	TSHZ2	0.137037	0.00761975	0.891001	0.0522472	0.0432363	1.69977e-10	5.61871e-10	64	79	79	asd_vs_adhd	0.993282	1
15	65385338	ENST00000559089	UBAP1L-203	ENSG00000246922	UBAP1L	0.136956	0.00969639	0.891066	0.0418849	0.082989	6.67039e-17	8.41166e-16	4	4	4	asd_vs_adhd	0.993282	1
3	101043117	ENST00000314261	SENP7-201	ENSG00000138468	SENP7	-0.136939	-0.00615607	0.891079	0.0773719	0.0961296	2.76231e-19	3.93036e-18	38	41	41	asd_vs_adhd	0.993282	1
21	18811208	ENST00000440664	LINC01549-201	ENSG00000232560	C21orf37	0.136937	0.0207379	0.89108	0.0103655	0.0180123	0.000154486	0.000725901	7	7	7	asd_vs_adhd	0.993282	1
10	14563200	ENST00000452706	FAM107B-208	ENSG00000065809	FAM107B	-0.136839	-0.00771381	0.891158	0.0555534	0.0955054	3.04942e-19	4.33192e-18	13	13	13	asd_vs_adhd	0.993282	1
10	38536850	ENST00000450980	AL133217.1-201	ENSG00000226113	RP11-672F9.1	0.136738	0.00295775	0.891238	0.0191327	0.0211058	4.06058e-05	0.000204578	40	41	41	asd_vs_adhd	0.993282	1
2	183581023	ENST00000491074	DNAJC10-206	ENSG00000077232	DNAJC10	0.136687	0.0264803	0.891278	0.00925761	0.0122625	0.00179119	0.00734252	9	12	12	asd_vs_adhd	0.993282	1
11	77823426	ENST00000529139	ALG8-212	ENSG00000159063	ALG8	0.136681	0.192094	0.891283	0.00714877	0.013789	0.000920939	0.00392308	11	11	11	asd_vs_adhd	0.993282	1
2	1635659	ENSG00000130508	PXDN	ENSG00000130508	PXDN	0.136636	0.00832596	0.891319	0.0426714	0.0360192	6.58821e-09	1.98518e-08	50	53	53	asd_vs_adhd	0.993282	1
19	4769293	ENST00000588758	MIR7-3HG-204	ENSG00000176840	MIR7-3HG	0.136568	0.0121072	0.891372	0.024743	0.0483356	4.01289e-10	3.26429e-09	19	21	21	asd_vs_adhd	0.993282	1
21	30300466	ENST00000361371	LTN1-201	ENSG00000198862	LTN1	0.136545	0.0285846	0.89139	0.00514216	0.0172708	0.000193655	0.000899361	7	8	8	asd_vs_adhd	0.993282	1
7	64342891	ENST00000471926	ZNF273-203	ENSG00000198039	ZNF273	0.136538	0.00889904	0.891396	0.0428799	0.0556514	1.59445e-11	1.43962e-10	16	18	18	asd_vs_adhd	0.993282	1
18	657665	ENST00000579128	TYMS-204	ENSG00000176890	TYMS	-0.136505	-0.0292981	0.891422	0.00489482	0.01278	0.00144123	0.00597905	10	12	12	asd_vs_adhd	0.993282	1
11	30389695	ENST00000488389	RPL12P30-201	ENSG00000242353	RP4-710M3.1	-0.136489	-0.0165228	0.891435	0.0124779	0.0214179	3.53532e-05	0.000179565	17	18	18	asd_vs_adhd	0.993282	1
1	110279598	ENST00000488824	GSTM3-205	ENSG00000134202	GSTM3	-0.136467	-0.0265483	0.891452	0.0316585	0.0655533	2.07698e-13	2.12498e-12	11	17	17	asd_vs_adhd	0.993282	1
16	66968347	ENSG00000172831	CES2	ENSG00000172831	CES2	-0.136466	-0.0150498	0.891453	0.014481	0.0254713	1.14587e-06	2.99426e-06	12	12	12	asd_vs_adhd	0.993282	1
16	67271586	ENSG00000135740	SLC9A5	ENSG00000135740	SLC9A5	0.136463	0.00423386	0.891455	0.0228801	0.0141484	0.000310356	0.000676214	29	30	30	asd_vs_adhd	0.993282	1
5	36194332	ENST00000381937	NADK2-202	ENSG00000152620	NADK2	-0.136437	0.109478	0.891476	0.0272822	0.0274495	2.68099e-06	1.54025e-05	24	26	26	asd_vs_adhd	0.993282	1
2	61404607	ENST00000489653	AHSA2-208	ENSG00000173209	AHSA2	0.136403	0.00495236	0.891502	0.0385934	0.0446817	1.74022e-09	1.34613e-08	23	24	24	asd_vs_adhd	0.993282	1
19	12638672	ENST00000427105	ZNF564-203	ENSG00000249709	ZNF564	-0.136398	-0.00813885	0.891506	0.0149409	0.0212188	3.53977e-05	0.00017977	6	9	9	asd_vs_adhd	0.993282	1
1	248128535	ENST00000366480	OR2AK2-201	ENSG00000187080	OR2AK2	-0.136335	-0.00335843	0.891556	0.26538	0.282768	4.98769e-62	3.05612e-60	92	101	101	asd_vs_adhd	0.993282	1
6	158402919	ENST00000355585	SYNJ2-201	ENSG00000078269	SYNJ2	0.136269	0.0108542	0.891609	0.0368496	0.0585227	4.75256e-12	4.44226e-11	19	19	19	asd_vs_adhd	0.993282	1
6	25279306	ENSG00000079691	CARMIL1	ENSG00000079691	CARMIL1	0.136231	-0.00186727	0.891639	0.0586036	0.0610662	2.36575e-14	9.58054e-14	52	54	54	asd_vs_adhd	0.993282	1
7	125078165	ENST00000458437	AC073486.1-202	ENSG00000227869	RP11-807H17.1	-0.136216	-0.00929284	0.891651	0.028607	0.0324496	3.26401e-07	2.06302e-06	53	55	55	asd_vs_adhd	0.993282	1
5	127276697	ENST00000514409	LINC01184-208	ENSG00000245937	CTC-228N24.3	-0.136207	-0.0285724	0.891658	0.00567111	0.0191683	8.28906e-05	0.000402664	2	3	3	asd_vs_adhd	0.993282	1
2	228844666	ENSG00000153820	SPHKAP	ENSG00000153820	SPHKAP	0.136132	0.0181452	0.891717	0.028724	0.0379203	2.43076e-09	7.52466e-09	37	45	45	asd_vs_adhd	0.993282	1
6	46126924	ENST00000371383	ENPP5-202	ENSG00000112796	ENPP5	-0.136116	-0.0104328	0.891729	0.0915329	0.0669233	1.19402e-13	1.24299e-12	73	83	83	asd_vs_adhd	0.993282	1
10	124691024	ENST00000481909	C10orf88-204	ENSG00000119965	C10orf88	0.136074	0.0176376	0.891763	0.0137164	0.0228971	1.81775e-05	9.5468e-05	24	31	31	asd_vs_adhd	0.993282	1
13	111545544	ENST00000494859	ANKRD10-210	ENSG00000088448	ANKRD10	0.136026	0.0105796	0.891801	0.0231628	0.0548709	2.3595e-11	2.1057e-10	9	9	9	asd_vs_adhd	0.993282	1
8	145051321	ENST00000526007	PARP10-207	ENSG00000178685	PARP10	-0.136013	-0.00256894	0.891811	0.0312218	0.0204553	5.43626e-05	0.00026967	38	57	57	asd_vs_adhd	0.993282	1
7	76610419	ENST00000579700	DTX2P1-UPK3BP1-PMS2P11-201	ENSG00000265479	DTX2P1-UPK3BP1-PMS2P11	-0.135966	-0.00770915	0.891848	0.231737	0.23581	2.77955e-50	1.23444e-48	61	75	75	asd_vs_adhd	0.993282	1
1	236703547	ENST00000528259	LGALS8-223	ENSG00000116977	LGALS8	-0.135917	0.00460219	0.891887	0.0331397	0.0177913	0.000168008	0.000786016	52	70	70	asd_vs_adhd	0.993282	1
5	69515745	ENSG00000253816	AC138866.1	ENSG00000253816	AC138866.1	-0.135895	-0.00377537	0.891904	0.0261408	0.0386877	1.81706e-09	5.65682e-09	11	21	21	asd_vs_adhd	0.993282	1
1	236712305	ENSG00000119285	HEATR1	ENSG00000119285	HEATR1	-0.135894	-0.0082858	0.891905	0.0521785	0.0954497	3.9226e-22	2.17138e-21	9	10	10	asd_vs_adhd	0.993282	1
16	85833303	ENST00000561569	COX4I1-202	ENSG00000131143	COX4I1	0.135767	0.00232984	0.892005	0.331673	0.409878	1.79501e-100	2.71399e-98	16	18	18	asd_vs_adhd	0.993296	1
1	228294380	ENST00000295008	MRPL55-201	ENSG00000162910	MRPL55	-0.135606	-0.00487594	0.892133	0.153515	0.188334	9.49015e-39	2.90846e-37	27	27	27	asd_vs_adhd	0.993296	1
5	73932299	ENST00000509127	ENC1-203	ENSG00000171617	ENC1	0.135602	0.0072683	0.892136	0.0694382	0.102439	1.5829e-20	2.39247e-19	9	12	12	asd_vs_adhd	0.993296	1
6	99823994	ENST00000479163	COQ3-203	ENSG00000132423	COQ3	-0.135597	-0.00243934	0.89214	0.0112696	0.0134727	0.001094	0.00461414	18	20	20	asd_vs_adhd	0.993296	1
3	195273222	ENST00000417011	AC069213.1-202	ENSG00000223711	AC091633.3	0.13556	0.0151583	0.892169	0.0192391	0.0285051	1.67426e-06	9.84806e-06	17	20	20	asd_vs_adhd	0.993296	1
15	75192333	ENST00000563119	FAM219B-204	ENSG00000178761	FAM219B	0.135552	0.036327	0.892175	0.00336013	0.0114285	0.00255733	0.0102749	2	4	4	asd_vs_adhd	0.993296	1
20	25121425	ENSG00000230725	AL035252.2	ENSG00000230725	AL035252.2	-0.135504	-0.0158097	0.892214	0.0441375	0.0613197	2.04038e-14	8.28795e-14	31	32	32	asd_vs_adhd	0.993296	1
4	119512928	ENST00000567913	AC110079.1-201	ENSG00000260404	RP11-384K6.6	0.135457	0.00478972	0.89225	0.132845	0.105165	4.11348e-21	6.39626e-20	78	86	86	asd_vs_adhd	0.993296	1
7	76940068	ENST00000257626	GSAP-201	ENSG00000186088	GSAP	0.135436	0.00298946	0.892267	0.264834	0.323706	4.30619e-73	3.4875e-71	55	61	61	asd_vs_adhd	0.993296	1
14	56024690	ENST00000412224	KTN1-AS1-202	ENSG00000186615	KTN1-AS1	-0.135405	-0.00964147	0.892292	0.0307822	0.0474759	5.69808e-10	4.58459e-09	17	19	19	asd_vs_adhd	0.993296	1
20	10199714	ENST00000430336	SNAP25-203	ENSG00000132639	SNAP25	0.13537	0.031475	0.892319	0.035637	0.017225	0.000208952	0.000965748	81	110	110	asd_vs_adhd	0.993296	1
9	37878113	ENSG00000226055	PAICSP1	ENSG00000226055	PAICSP1	-0.135322	-0.0143556	0.892357	0.0128603	0.0145734	0.000245692	0.000539218	26	33	33	asd_vs_adhd	0.993296	1
12	56119271	ENST00000257857	CD63-201	ENSG00000135404	CD63	-0.135318	0.0253496	0.89236	0.0140125	0.0117133	0.00227622	0.00920765	16	17	17	asd_vs_adhd	0.993296	1
22	26908521	ENST00000565764	Z95115.1-202	ENSG00000261188	CTA-445C9.14	-0.135299	-0.0157373	0.892375	0.0199962	0.0343774	1.18826e-07	7.84157e-07	9	11	11	asd_vs_adhd	0.993296	1
10	50362773	ENSG00000204161	C10orf128	ENSG00000204161	C10orf128	0.135247	0.0107528	0.892416	0.0330292	0.0620456	1.26787e-14	5.20085e-14	4	5	5	asd_vs_adhd	0.993296	1
22	26908503	ENST00000566814	Z95115.1-201	ENSG00000261188	CTA-445C9.14	0.135246	0.00432415	0.892418	0.207648	0.278347	3.86413e-61	2.30704e-59	41	47	47	asd_vs_adhd	0.993296	1
4	25222025	ENST00000604448	AC104662.1-201	ENSG00000271172	RP11-660M5.1	0.135186	0.0227288	0.892465	0.00851971	0.0227143	2.15003e-05	0.000111957	9	9	9	asd_vs_adhd	0.993296	1
15	39873280	ENSG00000137801	THBS1	ENSG00000137801	THBS1	0.135178	0.0191987	0.892471	0.0256438	0.0410305	5.79243e-10	1.85008e-09	24	26	26	asd_vs_adhd	0.993296	1
16	3708038	ENST00000246957	TRAP1-201	ENSG00000126602	TRAP1	-0.13504	-0.0181967	0.89258	0.00786682	0.0182076	0.00013781	0.000651552	5	5	5	asd_vs_adhd	0.993296	1
3	195427192	ENST00000445707	LINC00969-213	ENSG00000242086	LINC00969	-0.135021	-0.00353703	0.892595	0.319023	0.472253	1.58929e-123	3.76504e-121	65	74	74	asd_vs_adhd	0.993296	1
3	52027616	ENSG00000162244	RPL29	ENSG00000162244	RPL29	-0.135018	0.0156519	0.892598	0.135342	0.216297	2.0284e-52	2.68569e-51	69	94	94	asd_vs_adhd	0.993296	1
10	93558069	ENSG00000107854	TNKS2	ENSG00000107854	TNKS2	-0.135001	-0.00597505	0.892611	0.100248	0.132273	1.11813e-30	8.32007e-30	34	35	35	asd_vs_adhd	0.993296	1
6	108881038	ENSG00000118689	FOXO3	ENSG00000118689	FOXO3	-0.134922	-0.0109347	0.892673	0.0123158	0.0115916	0.00110681	0.00231656	17	24	24	asd_vs_adhd	0.993296	1
2	211305423	ENST00000448951	LANCL1-206	ENSG00000115365	LANCL1	0.134917	0.00702274	0.892677	0.081652	0.11285	5.60277e-23	9.44285e-22	11	11	11	asd_vs_adhd	0.993296	1
10	114190058	ENSG00000023041	ZDHHC6	ENSG00000023041	ZDHHC6	0.134907	0.00652472	0.892685	0.166035	0.228272	4.22411e-56	6.1166e-55	25	29	29	asd_vs_adhd	0.993296	1
4	156127681	ENST00000511017	AC104407.1-201	ENSG00000250538	RP11-92A5.2	0.13471	0.00420909	0.892841	0.281209	0.322509	5.07861e-73	4.09809e-71	77	118	118	asd_vs_adhd	0.993296	1
15	49913177	ENSG00000104047	DTWD1	ENSG00000104047	DTWD1	-0.134694	-0.0153833	0.892854	0.0388639	0.0534668	1.03559e-12	3.87088e-12	23	27	27	asd_vs_adhd	0.993296	1
17	25958252	ENST00000584386	LGALS9-215	ENSG00000168961	LGALS9	-0.134681	-0.0166933	0.892864	0.0305784	0.0284845	1.85352e-06	1.08492e-05	22	32	32	asd_vs_adhd	0.993296	1
4	113206665	ENSG00000073331	ALPK1	ENSG00000073331	ALPK1	0.134679	0.0110868	0.892866	0.0669213	0.0780299	4.49421e-18	2.14265e-17	48	51	51	asd_vs_adhd	0.993296	1
10	49654077	ENST00000249601	ARHGAP22-201	ENSG00000128805	ARHGAP22	-0.134635	-0.0104839	0.892901	0.0379621	0.0591701	3.62719e-12	3.4236e-11	32	32	32	asd_vs_adhd	0.993296	1
6	27356771	ENST00000461521	ZNF391-202	ENSG00000124613	ZNF391	0.13463	0.00469839	0.892905	0.1729	0.226854	9.51189e-48	3.93263e-46	19	19	19	asd_vs_adhd	0.993296	1
5	74017029	ENSG00000164347	GFM2	ENSG00000164347	GFM2	-0.134615	-0.00354211	0.892916	0.305783	0.372793	5.25723e-102	1.96629e-100	19	21	21	asd_vs_adhd	0.993296	1
16	4511681	ENSG00000153406	NMRAL1	ENSG00000153406	NMRAL1	-0.134536	-0.00389072	0.892979	0.240775	0.293007	5.5975e-76	1.22647e-74	30	37	37	asd_vs_adhd	0.993296	1
8	42995556	ENSG00000165102	HGSNAT	ENSG00000165102	HGSNAT	-0.1345	-0.00656806	0.893008	0.0865566	0.112502	1.11271e-26	7.27257e-26	10	16	16	asd_vs_adhd	0.993296	1
22	26879843	ENST00000215917	SRRD-201	ENSG00000100104	SRRD	0.134459	0.0108005	0.89304	0.0360678	0.0706297	2.50012e-14	2.71529e-13	16	17	17	asd_vs_adhd	0.993296	1
19	46706683	ENSG00000268460	AC006262.1	ENSG00000268460	AC006262.1	0.134365	0.0105296	0.893114	0.049329	0.0175926	5.60699e-05	0.000129216	83	104	104	asd_vs_adhd	0.993296	1
1	203192716	ENST00000513472	CHIT1-209	ENSG00000133063	CHIT1	0.134351	0.0196439	0.893125	0.022046	0.0160415	0.000321213	0.00144944	29	33	33	asd_vs_adhd	0.993296	1
1	161475220	ENSG00000143226	FCGR2A	ENSG00000143226	FCGR2A	0.134349	0.0093496	0.893127	0.047523	0.0529344	1.53416e-12	5.67553e-12	51	59	59	asd_vs_adhd	0.993296	1
10	74127098	ENST00000398761	MICU1-202	ENSG00000107745	MICU1	0.134348	0.0170497	0.893127	0.0224429	0.0344992	1.28468e-07	8.45206e-07	21	23	23	asd_vs_adhd	0.993296	1
17	48183805	ENST00000503076	PDK2-202	ENSG00000005882	PDK2	0.134263	0.00767511	0.893195	0.068196	0.11573	2.09314e-23	3.59059e-22	10	12	12	asd_vs_adhd	0.993296	1
14	70792785	ENST00000557612	COX16-204	ENSG00000133983	COX16	0.134196	0.00903155	0.893248	0.00987551	0.0134626	0.00100205	0.00424736	13	14	14	asd_vs_adhd	0.993296	1
15	79214107	ENST00000527715	CTSH-204	ENSG00000103811	CTSH	-0.134166	-0.0112431	0.893271	0.0540069	0.0631019	5.51852e-13	5.49564e-12	65	69	69	asd_vs_adhd	0.993296	1
5	72848160	ENSG00000164331	ANKRA2	ENSG00000164331	ANKRA2	-0.134111	0.00512046	0.893314	0.018958	0.0296276	1.47286e-07	4.09204e-07	18	19	19	asd_vs_adhd	0.993296	1
1	36856839	ENST00000476041	LSM10-202	ENSG00000181817	LSM10	-0.134097	-0.0154758	0.893326	0.0293301	0.0289157	1.55172e-06	9.15766e-06	34	57	57	asd_vs_adhd	0.993296	1
7	107531415	ENSG00000091140	DLD	ENSG00000091140	DLD	0.134071	0.00445202	0.893346	0.180734	0.234989	1.3356e-57	1.99012e-56	17	18	18	asd_vs_adhd	0.993296	1
18	44388353	ENST00000585916	PIAS2-204	ENSG00000078043	PIAS2	0.133949	0.00613385	0.893443	0.0295886	0.0584054	4.8778e-12	4.55548e-11	16	19	19	asd_vs_adhd	0.993296	1
19	51815102	ENSG00000142549	IGLON5	ENSG00000142549	IGLON5	0.133901	0.000763149	0.893481	0.0360745	0.0528484	1.36163e-12	5.05431e-12	14	21	21	asd_vs_adhd	0.993296	1
1	110754122	ENST00000438661	KCNC4-204	ENSG00000116396	KCNC4	0.133883	0.0403103	0.893495	0.00226049	0.0113435	0.00273577	0.0109546	5	7	7	asd_vs_adhd	0.993296	1
10	97071530	ENST00000306402	SORBS1-202	ENSG00000095637	SORBS1	-0.13386	-0.0271264	0.893513	0.00612428	0.0159954	0.000345153	0.00155265	5	5	5	asd_vs_adhd	0.993296	1
7	64838712	ENST00000328747	ZNF92-201	ENSG00000146757	ZNF92	-0.133858	-0.022108	0.893515	0.0107411	0.019253	8.55766e-05	0.000414916	18	23	23	asd_vs_adhd	0.993296	1
9	138824815	ENST00000371756	UBAC1-201	ENSG00000130560	UBAC1	0.133836	0.00569528	0.893532	0.135106	0.183353	1.02021e-37	3.01405e-36	28	48	48	asd_vs_adhd	0.993296	1
7	65540785	ENSG00000126522	ASL	ENSG00000126522	ASL	0.133834	0.00698768	0.893534	0.0875008	0.130274	2.09714e-30	1.55093e-29	11	11	11	asd_vs_adhd	0.993296	1
5	44775796	ENST00000508123	AC093297.2-205	ENSG00000251141	RP11-53O19.1	0.133798	0.00229165	0.893562	0.101732	0.136732	1.33733e-27	2.73205e-26	36	41	41	asd_vs_adhd	0.993296	1
2	2323004	ENST00000422175	MYT1L-AS1-201	ENSG00000225619	MYT1L-AS1	-0.133752	-0.054608	0.893599	0.00623973	0.0121142	0.00193013	0.00787888	10	10	10	asd_vs_adhd	0.993296	1
17	40819932	ENSG00000068137	PLEKHH3	ENSG00000068137	PLEKHH3	0.133622	0.0205386	0.893701	0.00876347	0.0152039	0.00017608	0.000390669	9	10	10	asd_vs_adhd	0.993296	1
15	74032141	ENST00000569673	C15orf59-204	ENSG00000205363	C15orf59	-0.133587	-0.0137155	0.893729	0.0715987	0.0961513	2.65852e-19	3.78512e-18	23	28	28	asd_vs_adhd	0.993296	1
8	144349603	ENST00000519876	GLI4-205	ENSG00000250571	GLI4	0.133587	0.0194419	0.893729	0.0108736	0.016129	0.000325811	0.00146907	22	30	30	asd_vs_adhd	0.993296	1
3	150803484	ENSG00000144893	MED12L	ENSG00000144893	MED12L	0.133566	0.0121889	0.893746	0.0265914	0.0220629	6.3754e-06	1.5841e-05	23	25	25	asd_vs_adhd	0.993296	1
3	9791628	ENST00000344629	OGG1-205	ENSG00000114026	OGG1	0.133529	0.0119597	0.893775	0.0266797	0.0469524	6.69625e-10	5.35078e-09	19	21	21	asd_vs_adhd	0.993296	1
7	107294421	ENST00000587899	SLC26A4-AS1-203	ENSG00000233705	SLC26A4-AS1	-0.133528	-0.00373384	0.893776	0.1112	0.168053	2.45464e-34	6.50563e-33	24	26	26	asd_vs_adhd	0.993296	1
7	6864019	ENST00000486840	CCZ1B-211	ENSG00000146574	CCZ1B	-0.133374	-0.00854963	0.893897	0.0227467	0.123534	2.95308e-25	5.5095e-24	34	53	53	asd_vs_adhd	0.993296	1
3	10326103	ENST00000538717	LINC00852-202	ENSG00000231177	LINC00852	0.133358	0.0176577	0.89391	0.0132183	0.0162429	0.000295983	0.00134161	15	18	18	asd_vs_adhd	0.993296	1
10	105642503	ENST00000472951	STN1-204	ENSG00000107960	OBFC1	-0.133346	-0.0146781	0.893919	0.0126385	0.0106772	0.00352813	0.0138999	18	19	19	asd_vs_adhd	0.993296	1
17	61773262	ENSG00000136490	LIMD2	ENSG00000136490	LIMD2	0.133333	0.0231734	0.89393	0.00588222	0.015642	0.000147052	0.000328258	8	8	8	asd_vs_adhd	0.993296	1
9	99918852	ENST00000354752	ANKRD18CP-201	ENSG00000159712	ANKRD18CP	-0.133306	-0.00252059	0.893952	0.544085	0.615745	9.29749e-193	1.07954e-189	24	25	25	asd_vs_adhd	0.993296	1
11	61535973	ENSG00000134825	TMEM258	ENSG00000134825	TMEM258	0.133292	0.0180928	0.893963	0.0123423	0.0351338	9.51251e-09	2.8415e-08	5	7	7	asd_vs_adhd	0.993296	1
18	39535171	ENSG00000078142	PIK3C3	ENSG00000078142	PIK3C3	0.133286	0.00595194	0.893968	0.211879	0.235738	9.12444e-58	1.36465e-56	58	60	60	asd_vs_adhd	0.993296	1
17	38296571	ENSG00000108349	CASC3	ENSG00000108349	CASC3	-0.133277	-0.0133746	0.893974	0.0425535	0.0472856	2.07735e-11	7.22416e-11	41	49	49	asd_vs_adhd	0.993296	1
6	143382038	ENST00000275235	AIG1-201	ENSG00000146416	AIG1	-0.133274	-0.011426	0.893976	0.0261245	0.0669692	1.118e-13	1.16633e-12	2	3	3	asd_vs_adhd	0.993296	1
7	72876794	ENST00000466844	BAZ1B-203	ENSG00000009954	BAZ1B	0.133274	0.0251171	0.893977	0.00487521	0.0144071	0.000696856	0.00301078	4	5	5	asd_vs_adhd	0.993296	1
21	46825052	ENST00000400337	COL18A1-204	ENSG00000182871	COL18A1	0.133264	-0.000975355	0.893985	0.0380629	0.0367679	4.09312e-08	2.82002e-07	36	55	55	asd_vs_adhd	0.993296	1
19	10227612	ENST00000593095	EIF3G-215	ENSG00000130811	EIF3G	-0.133207	-0.00372995	0.89403	0.0208204	0.0102458	0.00430094	0.0167355	43	60	60	asd_vs_adhd	0.993296	1
12	120941077	ENST00000288532	COQ5-201	ENSG00000110871	COQ5	0.133155	0.00399277	0.894071	0.206141	0.28258	9.40132e-62	5.70916e-60	25	27	27	asd_vs_adhd	0.993296	1
7	90219933	ENST00000415965	AC002456.1-201	ENSG00000223969	AC002456.2	0.133144	0.0125794	0.894079	0.0277008	0.0527333	4.5285e-11	3.96509e-10	9	10	10	asd_vs_adhd	0.993296	1
11	68353744	ENST00000526307	PPP6R3-210	ENSG00000110075	PPP6R3	0.133139	0.0355656	0.894084	0.00652873	0.0194055	8.37234e-05	0.000406509	15	15	15	asd_vs_adhd	0.993296	1
16	21854807	ENST00000518761	NPIPB4-204	ENSG00000185864	NPIPB4	0.13312	0.00929763	0.894098	0.0577197	0.0743116	4.87135e-15	5.52351e-14	33	43	43	asd_vs_adhd	0.993296	1
16	81009699	ENST00000566047	CMC2-215	ENSG00000103121	CMC2	0.133045	0.00986571	0.894158	0.0394775	0.0759116	2.50038e-15	2.88421e-14	5	5	5	asd_vs_adhd	0.993307	1
1	159750722	ENSG00000158716	DUSP23	ENSG00000158716	DUSP23	0.133027	0.00966362	0.894172	0.0246194	0.0350301	1.05816e-08	3.15382e-08	18	23	23	asd_vs_adhd	0.993307	1
16	4513744	ENST00000571291	NMRAL1-203	ENSG00000153406	NMRAL1	-0.132949	-0.00615701	0.894234	0.0936106	0.152604	6.06727e-31	1.41093e-29	15	17	17	asd_vs_adhd	0.993307	1
12	752147	ENST00000318291	AC021054.1-203	ENSG00000177406	RP11-218M22.1	0.13292	0.00409733	0.894257	0.200728	0.267872	3.12721e-58	1.7328e-56	17	21	21	asd_vs_adhd	0.993307	1
15	79051545	ENSG00000136378	ADAMTS7	ENSG00000136378	ADAMTS7	-0.132881	-0.00868554	0.894287	0.0193348	0.0235294	2.97109e-06	7.55263e-06	24	25	25	asd_vs_adhd	0.993307	1
11	120894781	ENSG00000154114	TBCEL	ENSG00000154114	TBCEL	0.132867	0.00972554	0.894299	0.0380606	0.0581314	9.70489e-14	3.81615e-13	15	16	16	asd_vs_adhd	0.993307	1
3	179512746	ENST00000467460	PEX5L-208	ENSG00000114757	PEX5L	0.13282	0.0131699	0.894336	0.0140285	0.0234867	1.35838e-05	7.24326e-05	19	21	21	asd_vs_adhd	0.993307	1
1	146647181	ENSG00000271721	RP11-337C18.9	ENSG00000271721	RP11-337C18.9	-0.132798	-0.00486646	0.894353	0.133815	0.192015	6.16515e-46	7.06882e-45	20	20	20	asd_vs_adhd	0.993307	1
17	4699439	ENST00000270586	PSMB6-201	ENSG00000142507	PSMB6	0.132765	0.0117683	0.894379	0.0272783	0.0640734	3.46644e-13	3.49926e-12	6	9	9	asd_vs_adhd	0.993307	1
10	115438942	ENST00000429617	CASP7-206	ENSG00000165806	CASP7	-0.132726	-0.0130304	0.89441	0.0142133	0.0195243	7.95107e-05	0.000387179	14	16	16	asd_vs_adhd	0.993307	1
6	4115923	ENSG00000198721	ECI2	ENSG00000198721	ECI2	0.132652	0.00271611	0.894469	0.373163	0.429735	5.53103e-125	3.14695e-123	40	41	41	asd_vs_adhd	0.993307	1
4	109571740	ENSG00000198856	OSTC	ENSG00000198856	OSTC	0.132622	0.0297646	0.894492	0.002067	0.0145838	0.000243616	0.000534953	3	3	3	asd_vs_adhd	0.993307	1
1	94027347	ENSG00000137936	BCAR3	ENSG00000137936	BCAR3	-0.132602	-0.00822682	0.894508	0.0672886	0.0714223	1.00342e-16	4.52798e-16	31	32	32	asd_vs_adhd	0.993307	1
11	45203428	ENST00000534751	PRDM11-205	ENSG00000019485	PRDM11	-0.132545	-0.00964727	0.894553	0.0482553	0.0630916	6.50477e-13	6.44303e-12	34	38	38	asd_vs_adhd	0.993307	1
5	110998318	ENSG00000134986	NREP	ENSG00000134986	NREP	-0.132504	-0.00227982	0.894586	0.0967434	0.143477	2.65476e-33	2.152e-32	29	31	31	asd_vs_adhd	0.993307	1
19	5680615	ENST00000577257	HSD11B1L-207	ENSG00000167733	HSD11B1L	-0.132452	-0.0270651	0.894627	0.0181182	0.0354314	7.221e-08	4.85718e-07	12	16	16	asd_vs_adhd	0.993307	1
4	82372047	ENST00000436139	RASGEF1B-203	ENSG00000138670	RASGEF1B	0.132239	0.0130093	0.894795	0.0247439	0.0318906	3.61204e-07	2.27306e-06	31	31	31	asd_vs_adhd	0.993307	1
15	43622925	ENST00000389651	ADAL-201	ENSG00000168803	ADAL	-0.132209	-0.00853317	0.894819	0.0908502	0.119754	2.21716e-24	3.97416e-23	14	15	15	asd_vs_adhd	0.993307	1
5	34190161	ENSG00000215156	AC138409.1	ENSG00000215156	AC138409.1	0.132193	0.013783	0.894831	0.0138173	0.0374948	3.01295e-09	9.27687e-09	13	14	14	asd_vs_adhd	0.993307	1
1	52254863	ENST00000352171	NRDC-201	ENSG00000078618	NRD1	0.13214	0.00192625	0.894873	0.0346565	0.0416151	6.29842e-09	4.65388e-08	27	32	32	asd_vs_adhd	0.993307	1
11	134349193	ENST00000532886	AP004608.1-204	ENSG00000255545	RP11-627G23.1	0.132073	0.00318188	0.894927	0.440269	0.47684	1.9076e-125	4.761e-123	49	58	58	asd_vs_adhd	0.993307	1
5	34164803	ENST00000514048	AC138409.2-201	ENSG00000215158	RP11-1023L17.1	-0.131997	-0.0274356	0.894987	0.00453766	0.0252068	7.21938e-06	3.96114e-05	14	16	16	asd_vs_adhd	0.993307	1
19	50162826	ENSG00000126456	IRF3	ENSG00000126456	IRF3	0.131936	0.00998693	0.895035	0.0388979	0.0783793	3.21598e-18	1.54454e-17	7	8	8	asd_vs_adhd	0.993307	1
15	45545704	ENST00000560344	AC051619.5-202	ENSG00000259520	CTD-2651B20.3	0.131893	0.0044281	0.895069	0.179405	0.226065	2.25941e-48	9.51908e-47	12	16	16	asd_vs_adhd	0.993307	1
15	74890841	ENSG00000179335	CLK3	ENSG00000179335	CLK3	-0.131886	-0.0356689	0.895074	0.00328478	0.0104355	0.00194295	0.00400202	4	5	5	asd_vs_adhd	0.993307	1
5	76382565	ENSG00000250802	ZBED3-AS1	ENSG00000250802	ZBED3-AS1	0.131886	0.0157805	0.895075	0.0145053	0.0342163	1.53431e-08	4.53265e-08	20	23	23	asd_vs_adhd	0.993307	1
1	173469603	ENSG00000162753	SLC9C2	ENSG00000162753	SLC9C2	0.131858	0.00643272	0.895096	0.170059	0.203451	5.08126e-49	6.25409e-48	31	33	33	asd_vs_adhd	0.993307	1
2	27428894	ENST00000412471	SLC5A6-204	ENSG00000138074	SLC5A6	0.131774	0.0317731	0.895163	0.00368008	0.0184329	0.000127022	0.000603383	3	3	3	asd_vs_adhd	0.993307	1
3	85008132	ENSG00000175161	CADM2	ENSG00000175161	CADM2	-0.13177	-0.00956571	0.895166	0.0435058	0.0600191	3.11077e-14	1.25115e-13	55	56	56	asd_vs_adhd	0.993307	1
11	576486	ENSG00000070047	PHRF1	ENSG00000070047	PHRF1	0.131764	0.011742	0.895171	0.0122015	0.0150999	0.000186223	0.000412681	12	33	33	asd_vs_adhd	0.993307	1
12	51785520	ENST00000547697	SLC4A8-210	ENSG00000050438	SLC4A8	-0.1317	-0.0112238	0.895222	0.0227475	0.0313686	5.45104e-07	3.37033e-06	20	20	20	asd_vs_adhd	0.993307	1
1	32192796	ENST00000527361	ADGRB2-212	ENSG00000121753	BAI2	-0.131658	-0.0184167	0.895255	0.00647934	0.02157	3.19675e-05	0.00016306	4	4	4	asd_vs_adhd	0.993307	1
19	11998599	ENSG00000198429	ZNF69	ENSG00000198429	ZNF69	0.131611	0.0136151	0.895292	0.0320794	0.0655264	2.77267e-15	1.17388e-14	24	28	28	asd_vs_adhd	0.993307	1
13	52538910	ENST00000483772	ATP7B-209	ENSG00000123191	ATP7B	0.131566	0.00530514	0.895327	0.0122686	0.0192413	9.05535e-05	0.000437609	24	25	25	asd_vs_adhd	0.993307	1
22	24577227	ENST00000358321	SUSD2-201	ENSG00000099994	SUSD2	0.131524	0.013762	0.895361	0.0201365	0.0222741	2.60005e-05	0.000134106	27	29	29	asd_vs_adhd	0.993307	1
10	63942794	ENSG00000182010	RTKN2	ENSG00000182010	RTKN2	0.131517	0.00473513	0.895366	0.122193	0.186811	2.6493e-44	2.91701e-43	38	38	38	asd_vs_adhd	0.993307	1
12	11243886	ENST00000531678	TAS2R43-201	ENSG00000255374	TAS2R43	-0.131479	-0.00299654	0.895397	0.409667	0.513336	1.20337e-140	4.00825e-138	15	16	16	asd_vs_adhd	0.993307	1
15	75966663	ENST00000308508	CSPG4-201	ENSG00000173546	CSPG4	0.131427	0.0530709	0.895438	0.00448022	0.015224	0.000491909	0.00216683	3	5	5	asd_vs_adhd	0.993307	1
20	58515514	ENST00000469084	FAM217B-204	ENSG00000196227	FAM217B	-0.131398	-0.029268	0.895461	0.00754937	0.0210384	3.8467e-05	0.000194455	3	4	4	asd_vs_adhd	0.993307	1
11	85670066	ENST00000529016	PICALM-211	ENSG00000073921	PICALM	0.131364	0.0150512	0.895487	0.0159788	0.0268718	3.62416e-06	2.05756e-05	6	6	6	asd_vs_adhd	0.993307	1
1	248647546	ENST00000450847	AC138089.1-201	ENSG00000229255	RP11-407H12.8	0.131333	0.0102208	0.895512	0.0304891	0.0968891	2.00724e-19	2.87773e-18	24	29	29	asd_vs_adhd	0.993307	1
4	108852525	ENSG00000155016	CYP2U1	ENSG00000155016	CYP2U1	0.131189	-0.0195376	0.895626	0.0388995	0.0677323	7.79765e-16	3.38694e-15	50	53	53	asd_vs_adhd	0.993307	1
6	43468704	ENST00000490050	TJAP1-214	ENSG00000137221	TJAP1	-0.131142	-0.0223571	0.895663	0.00974771	0.0186379	0.000113042	0.000540247	9	11	11	asd_vs_adhd	0.993307	1
19	36803969	ENSG00000232677	LINC00665	ENSG00000232677	LINC00665	-0.131099	-0.00797164	0.895697	0.137448	0.192342	5.12408e-46	5.88915e-45	33	36	36	asd_vs_adhd	0.993307	1
19	36279778	ENST00000433059	LINC01529-201	ENSG00000225872	AC002398.5	0.131056	0.0101995	0.895731	0.0335931	0.0519667	4.46423e-11	3.91077e-10	8	8	8	asd_vs_adhd	0.993307	1
15	66797297	ENST00000307897	ZWILCH-201	ENSG00000174442	ZWILCH	0.131046	0.00299452	0.895739	0.075667	0.089379	3.43246e-18	4.62328e-17	51	54	54	asd_vs_adhd	0.993307	1
1	111956936	ENSG00000085465	OVGP1	ENSG00000085465	OVGP1	0.131032	0.0046771	0.89575	0.177591	0.219095	9.4534e-54	1.29502e-52	15	17	17	asd_vs_adhd	0.993307	1
8	95907995	ENSG00000156170	NDUFAF6	ENSG00000156170	NDUFAF6	-0.130996	-0.0197938	0.895778	0.0161463	0.0347243	1.23661e-08	3.67299e-08	19	19	19	asd_vs_adhd	0.993307	1
7	141490017	ENSG00000127366	TAS2R5	ENSG00000127366	TAS2R5	0.130938	0.00560106	0.895825	0.0970728	0.129648	5.30802e-30	3.85927e-29	24	24	24	asd_vs_adhd	0.993307	1
10	106028631	ENSG00000065621	GSTO2	ENSG00000065621	GSTO2	-0.130797	-0.00319245	0.895936	0.420526	0.492576	7.77629e-153	6.67598e-151	18	18	18	asd_vs_adhd	0.993307	1
1	2115903	ENSG00000162585	FAAP20	ENSG00000162585	FAAP20	0.130724	0.0155828	0.895994	0.0154761	0.0422115	2.69061e-10	8.78325e-10	4	7	7	asd_vs_adhd	0.993307	1
7	66460160	ENSG00000198874	TYW1	ENSG00000198874	TYW1	0.130699	0.00324875	0.896013	0.337961	0.398448	4.20759e-113	1.94452e-111	18	20	20	asd_vs_adhd	0.993307	1
9	86584113	ENST00000493362	HNRNPK-211	ENSG00000165119	HNRNPK	-0.130689	-0.00926513	0.896022	0.0375437	0.0663361	1.2901e-13	1.34002e-12	8	8	8	asd_vs_adhd	0.993307	1
10	134351324	ENSG00000068383	INPP5A	ENSG00000068383	INPP5A	-0.130636	-0.0117852	0.896063	0.0189413	0.0279213	3.3195e-07	9.0261e-07	28	30	30	asd_vs_adhd	0.993307	1
9	116917840	ENSG00000196739	COL27A1	ENSG00000196739	COL27A1	-0.130618	-0.00314904	0.896078	0.0521879	0.0421111	2.92176e-10	9.51721e-10	70	82	82	asd_vs_adhd	0.993307	1
14	31896713	ENST00000547760	AL139353.1-203	ENSG00000203546	RP11-176H8.1	-0.13059	-0.00814956	0.8961	0.0839099	0.0827221	8.94542e-17	1.11993e-15	45	59	59	asd_vs_adhd	0.993307	1
10	135367405	ENST00000479535	SYCE1-205	ENSG00000171772	SYCE1	-0.130542	-0.00973871	0.896138	0.055275	0.0764299	1.66273e-15	1.94096e-14	18	26	26	asd_vs_adhd	0.993307	1
16	56969863	ENST00000564678	HERPUD1-209	ENSG00000051108	HERPUD1	-0.130537	-0.0230197	0.896141	0.00641477	0.0104663	0.00401138	0.0156763	5	6	6	asd_vs_adhd	0.993307	1
17	25678884	ENSG00000265683	SYPL1P2	ENSG00000265683	SYPL1P2	-0.130534	-0.0129856	0.896144	0.020858	0.0497016	6.39063e-12	2.28803e-11	8	8	8	asd_vs_adhd	0.993307	1
22	19863047	ENST00000495655	TXNRD2-216	ENSG00000184470	TXNRD2	0.130523	0.0070468	0.896153	0.0539496	0.0877154	1.16502e-17	1.52763e-16	10	11	11	asd_vs_adhd	0.993307	1
9	20715353	ENST00000338382	FOCAD-201	ENSG00000188352	FOCAD	0.130486	0.00575892	0.896182	0.0676366	0.102105	1.19504e-20	1.81212e-19	16	16	16	asd_vs_adhd	0.993307	1
10	32556679	ENST00000319778	EPC1-202	ENSG00000120616	EPC1	0.130442	0.0146983	0.896217	0.00910152	0.0214679	3.4605e-05	0.000175956	13	13	13	asd_vs_adhd	0.993307	1
4	2470824	ENST00000502316	RNF4-202	ENSG00000063978	RNF4	0.130441	0.00129357	0.896218	0.0496831	0.0320173	3.9105e-07	2.45309e-06	48	60	60	asd_vs_adhd	0.993307	1
12	4671370	ENSG00000010219	DYRK4	ENSG00000010219	DYRK4	0.130433	0.0121714	0.896224	0.014468	0.0287486	2.25444e-07	6.19713e-07	10	10	10	asd_vs_adhd	0.993307	1
4	120377505	ENSG00000250950	AC093752.2	ENSG00000250950	AC093752.2	-0.130429	-0.00869636	0.896227	0.0419684	0.0715199	1.18261e-16	5.31867e-16	19	19	19	asd_vs_adhd	0.993307	1
15	65032091	ENST00000560606	RBPMS2-202	ENSG00000166831	RBPMS2	-0.130343	-0.00343871	0.896295	0.0160367	0.0293998	1.02263e-06	6.14484e-06	13	14	14	asd_vs_adhd	0.993307	1
12	122516628	ENST00000319080	MLXIP-001	ENSG00000175727	MLXIP	0.130305	0.0174942	0.896325	0.0436641	0.0778589	9.02947e-16	1.06969e-14	11	11	11	asd_vs_adhd	0.993307	1
1	146674857	ENSG00000226015	CCT8P1	ENSG00000226015	CCT8P1	-0.130305	-0.00914512	0.896325	0.0238233	0.0481458	1.44039e-11	5.05791e-11	5	7	7	asd_vs_adhd	0.993307	1
22	18908894	ENST00000438924	PRODH-207	ENSG00000100033	PRODH	-0.130226	-0.0268112	0.896388	0.0213601	0.0575004	7.34292e-12	6.789e-11	14	19	19	asd_vs_adhd	0.993307	1
2	220246525	ENST00000488881	DNPEP-213	ENSG00000123992	DNPEP	0.130197	0.0249921	0.89641	0.0127933	0.0341022	1.70241e-07	1.10746e-06	7	8	8	asd_vs_adhd	0.993307	1
17	7529852	ENST00000576686	SAT2-213	ENSG00000141504	SAT2	0.130188	0.00344946	0.896418	0.300589	0.360064	2.53256e-84	2.65233e-82	28	29	29	asd_vs_adhd	0.993307	1
5	72416396	ENST00000287773	TMEM171-201	ENSG00000157111	TMEM171	-0.130187	-0.00549708	0.896418	0.0631189	0.0968803	1.59412e-19	2.29771e-18	17	22	22	asd_vs_adhd	0.993307	1
1	178819759	ENST00000367629	ANGPTL1-202	ENSG00000116194	ANGPTL1	0.130137	0.00608477	0.896458	0.0271802	0.0221047	2.31572e-05	0.000120084	27	29	29	asd_vs_adhd	0.993307	1
2	112523848	ENSG00000153107	ANAPC1	ENSG00000153107	ANAPC1	0.130078	0.0125251	0.896504	0.0151489	0.0458492	4.51723e-11	1.54201e-10	24	31	31	asd_vs_adhd	0.993307	1
2	223725660	ENST00000392066	ACSL3-202	ENSG00000123983	ACSL3	0.130071	0.00324426	0.89651	0.235707	0.32569	6.85145e-74	5.65746e-72	26	26	26	asd_vs_adhd	0.993307	1
15	102194597	ENST00000539112	TARSL2-202	ENSG00000185418	TARSL2	-0.130037	-0.00195766	0.896537	0.324657	0.38473	1.28142e-92	1.61272e-90	27	30	30	asd_vs_adhd	0.993307	1
18	14748334	ENST00000580206	ANKRD30B-204	ENSG00000180777	ANKRD30B	-0.129938	-0.00297169	0.896615	0.0276616	0.0640366	3.16061e-13	3.19745e-12	12	12	12	asd_vs_adhd	0.993307	1
20	32570858	ENST00000432859	RALY-AS1-202	ENSG00000228265	RP5-1125A11.1	0.12987	0.0188194	0.896669	0.00851685	0.0244178	9.54831e-06	5.179e-05	4	4	4	asd_vs_adhd	0.993307	1
8	1922044	ENST00000320248	KBTBD11-201	ENSG00000176595	KBTBD11	-0.129859	-0.0195381	0.896678	0.00808215	0.0206896	4.88683e-05	0.000243905	15	25	25	asd_vs_adhd	0.993307	1
11	34937677	ENST00000448838	PDHX-203	ENSG00000110435	PDHX	0.129806	0.0104866	0.89672	0.0280505	0.0574923	7.68679e-12	7.09287e-11	19	19	19	asd_vs_adhd	0.993307	1
19	13215721	ENST00000221504	TRMT1-201	ENSG00000104907	TRMT1	-0.12979	-0.00356701	0.896733	0.0748412	0.0639654	4.31044e-13	4.32611e-12	48	76	76	asd_vs_adhd	0.993307	1
15	39892232	ENSG00000150667	FSIP1	ENSG00000150667	FSIP1	0.129755	0.0195915	0.89676	0.0170112	0.0199119	1.78112e-05	4.26606e-05	18	23	23	asd_vs_adhd	0.993307	1
15	66629319	ENST00000562124	TIPIN-203	ENSG00000075131	TIPIN	-0.129702	-0.00485758	0.896802	0.0948649	0.0960076	2.5775e-19	3.67271e-18	59	65	65	asd_vs_adhd	0.993307	1
2	202031688	ENST00000434645	AC007283.1-201	ENSG00000234431	AC007283.5	-0.12969	-0.0101382	0.896812	0.0331242	0.0696328	2.99795e-14	3.23573e-13	9	9	9	asd_vs_adhd	0.993307	1
1	186344890	ENSG00000157181	C1orf27	ENSG00000157181	C1orf27	-0.129594	-0.00682471	0.896887	0.0741395	0.111023	1.07686e-25	6.80591e-25	19	22	22	asd_vs_adhd	0.993307	1
5	131915437	ENST00000487596	RAD50-207	ENSG00000113522	RAD50	-0.129565	-0.0252686	0.89691	0.00529213	0.0170376	0.000237119	0.00108804	5	5	5	asd_vs_adhd	0.993307	1
12	110928902	ENST00000549578	VPS29-206	ENSG00000111237	VPS29	0.129556	0.0309527	0.896917	0.00361304	0.01404	0.00081139	0.00347782	4	4	4	asd_vs_adhd	0.993307	1
15	32322701	ENST00000306901	CHRNA7-201	ENSG00000175344	CHRNA7	-0.129541	-0.0442583	0.896929	0.00616977	0.0526529	5.76504e-11	5.00233e-10	17	22	22	asd_vs_adhd	0.993307	1
20	61826781	ENSG00000149658	YTHDF1	ENSG00000149658	YTHDF1	0.129498	0.0156052	0.896963	0.00661933	0.0149447	0.000203055	0.000448703	12	15	15	asd_vs_adhd	0.993307	1
1	244998624	ENSG00000203667	COX20	ENSG00000203667	COX20	-0.129479	-0.00395821	0.896979	0.093295	0.0870879	3.77485e-20	1.94458e-19	85	117	117	asd_vs_adhd	0.993307	1
20	4760669	ENSG00000101265	RASSF2	ENSG00000101265	RASSF2	-0.129462	-0.0282374	0.896992	0.00842332	0.0151245	0.000192808	0.000426843	21	27	27	asd_vs_adhd	0.993307	1
5	145969070	ENST00000394411	PPP2R2B-203	ENSG00000156475	PPP2R2B	-0.129432	-0.0147353	0.897016	0.016876	0.029241	1.33204e-06	7.91497e-06	18	19	19	asd_vs_adhd	0.993307	1
2	160956177	ENSG00000115221	ITGB6	ENSG00000115221	ITGB6	-0.129423	-0.0083422	0.897023	0.0455341	0.0507175	4.85601e-12	1.75028e-11	31	32	32	asd_vs_adhd	0.993307	1
16	48278299	ENST00000566755	LONP2-208	ENSG00000102910	LONP2	0.129402	0.0241364	0.89704	0.00593294	0.0157224	0.000405931	0.0018106	4	4	4	asd_vs_adhd	0.993307	1
7	37468860	ENST00000479447	ELMO1-216	ENSG00000155849	ELMO1	-0.129317	-0.0202631	0.897107	0.0111949	0.0322383	3.78944e-07	2.37984e-06	4	4	4	asd_vs_adhd	0.993307	1
19	12670385	ENSG00000213290	PGK1P2	ENSG00000213290	PGK1P2	0.129305	0.0125454	0.897116	0.0228938	0.0507725	3.27886e-12	1.19485e-11	3	3	3	asd_vs_adhd	0.993307	1
16	3997610	ENST00000576810	AC005736.1-201	ENSG00000262185	RP11-462G12.1	0.129291	0.0107382	0.897128	0.0324325	0.0630906	6.136e-13	6.08865e-12	4	6	6	asd_vs_adhd	0.993307	1
19	19639691	ENST00000458210	YJEFN3-202	ENSG00000250067	YJEFN3	-0.129267	-0.00764771	0.897147	0.0518877	0.0911884	2.00482e-18	2.73612e-17	14	14	14	asd_vs_adhd	0.993307	1
21	40546695	ENSG00000183527	PSMG1	ENSG00000183527	PSMG1	-0.12916	-0.00364985	0.897231	0.198899	0.225709	3.42159e-55	4.85829e-54	40	43	43	asd_vs_adhd	0.993307	1
10	69990386	ENSG00000179774	ATOH7	ENSG00000179774	ATOH7	-0.129153	-0.0112791	0.897236	0.0378804	0.073851	2.65722e-17	1.22991e-16	21	21	21	asd_vs_adhd	0.993307	1
5	1544222	ENSG00000251532	AC091849.2	ENSG00000251532	AC091849.2	0.129152	0.01982	0.897237	0.0214445	0.0362094	5.71877e-09	1.73055e-08	20	21	21	asd_vs_adhd	0.993307	1
3	33537737	ENST00000468888	CLASP2-209	ENSG00000163539	CLASP2	-0.129129	-0.0217093	0.897256	0.00691104	0.0174933	0.0001809	0.000842556	3	3	3	asd_vs_adhd	0.993307	1
4	106367359	ENST00000499847	PPA2-207	ENSG00000138777	PPA2	0.129128	0.00633061	0.897256	0.0442643	0.0478169	3.05409e-10	2.50691e-09	26	26	26	asd_vs_adhd	0.993307	1
14	21668238	ENST00000555379	LINC00641-201	ENSG00000258441	LINC00641	0.129102	0.00765202	0.897277	0.0333361	0.0523836	5.91279e-11	5.12803e-10	20	21	21	asd_vs_adhd	0.993307	1
4	39500375	ENSG00000109814	UGDH	ENSG00000109814	UGDH	-0.129093	-0.0110431	0.897284	0.0258887	0.0532944	1.10347e-12	4.11694e-12	13	13	13	asd_vs_adhd	0.993307	1
4	99182547	ENST00000503667	RAP1GDS1-207	ENSG00000138698	RAP1GDS1	-0.129054	-0.0219192	0.897315	0.00792465	0.0226527	2.10446e-05	0.000109662	3	4	4	asd_vs_adhd	0.993307	1
9	97488994	ENST00000297979	C9orf3-202	ENSG00000148120	C9orf3	-0.128972	-0.0188224	0.89738	0.00879313	0.0152425	0.000490841	0.00216267	14	15	15	asd_vs_adhd	0.993307	1
18	9913999	ENSG00000101558	VAPA	ENSG00000101558	VAPA	0.128959	0.00962711	0.89739	0.0552836	0.0853921	8.2973e-20	4.2309e-19	20	22	22	asd_vs_adhd	0.993307	1
5	43486803	ENSG00000172244	C5orf34	ENSG00000172244	C5orf34	-0.128946	-0.00574159	0.8974	0.0412909	0.0594061	5.1534e-14	2.05217e-13	18	19	19	asd_vs_adhd	0.993307	1
1	228327991	ENST00000312726	GUK1-201	ENSG00000143774	GUK1	-0.128934	-0.00840637	0.89741	0.0497579	0.0867168	1.21899e-17	1.59557e-16	13	13	13	asd_vs_adhd	0.993307	1
12	45444684	ENSG00000257319	AC008127.1	ENSG00000257319	AC008127.1	0.128907	0.0130489	0.897431	0.00744663	0.0232512	3.34063e-06	8.46437e-06	5	6	6	asd_vs_adhd	0.993307	1
1	145592605	ENST00000334163	POLR3C-201	ENSG00000186141	POLR3C	0.128902	0.0192338	0.897435	0.00821073	0.0113873	0.00267576	0.010725	5	6	6	asd_vs_adhd	0.993307	1
15	51634143	ENST00000560690	GLDN-208	ENSG00000186417	GLDN	-0.128894	-0.0120093	0.897441	0.0488376	0.0721249	1.3305e-14	1.46913e-13	19	20	20	asd_vs_adhd	0.993307	1
12	6775814	ENST00000396801	ZNF384-204	ENSG00000126746	ZNF384	-0.128859	-0.0316667	0.897469	0.00333462	0.0162307	0.000323789	0.00146032	2	2	2	asd_vs_adhd	0.993307	1
1	21543740	ENSG00000117298	ECE1	ENSG00000117298	ECE1	0.128855	0.00817609	0.897472	0.0546763	0.0761327	8.11465e-18	3.83088e-17	33	39	39	asd_vs_adhd	0.993307	1
8	30054920	ENSG00000272375	AC026979.4	ENSG00000272375	AC026979.4	0.128787	0.00997269	0.897526	0.0272067	0.0513298	3.13091e-12	1.14215e-11	9	9	9	asd_vs_adhd	0.993307	1
11	8060180	ENST00000305253	TUB-202	ENSG00000166402	TUB	0.12878	0.00730106	0.897532	0.0352376	0.0599725	1.4914e-12	1.44478e-11	11	14	14	asd_vs_adhd	0.993307	1
1	40506404	ENST00000414281	CAP1-207	ENSG00000131236	CAP1	-0.128697	-0.00102021	0.897597	0.0216851	0.0100794	0.00473793	0.0183384	45	53	53	asd_vs_adhd	0.993307	1
6	149825869	ENSG00000131013	PPIL4	ENSG00000131013	PPIL4	-0.128686	-0.00519743	0.897606	0.121538	0.175265	2.1036e-41	2.15579e-40	14	14	14	asd_vs_adhd	0.993307	1
6	41873092	ENSG00000124641	MED20	ENSG00000124641	MED20	0.128679	0.00168309	0.897611	0.10531	0.116676	5.91306e-27	3.89532e-26	54	75	75	asd_vs_adhd	0.993307	1
1	162601163	ENSG00000162733	DDR2	ENSG00000162733	DDR2	-0.128639	-0.0277641	0.897643	0.00544918	0.0130159	0.000511539	0.00109754	9	9	9	asd_vs_adhd	0.993307	1
21	47608055	ENST00000356396	LSS-201	ENSG00000160285	LSS	-0.128495	-0.031708	0.897758	0.00420499	0.0125554	0.00153439	0.00634503	10	10	10	asd_vs_adhd	0.993307	1
7	45108093	ENST00000480382	CCM2-212	ENSG00000136280	CCM2	-0.128467	-0.00480268	0.89778	0.0687694	0.111476	1.76793e-22	2.92349e-21	23	23	23	asd_vs_adhd	0.993307	1
5	179041180	ENST00000356731	HNRNPH1-202	ENSG00000169045	HNRNPH1	-0.128459	-0.0101353	0.897786	0.0341941	0.0549883	2.04023e-11	1.82758e-10	16	16	16	asd_vs_adhd	0.993307	1
5	95997941	ENST00000395812	CAST-206	ENSG00000153113	CAST	0.128437	0.00469721	0.897803	0.128378	0.190159	1.99947e-39	6.28209e-38	10	11	11	asd_vs_adhd	0.993307	1
17	75523080	ENSG00000267665	AC021683.3	ENSG00000267665	AC021683.3	0.128423	0.0139064	0.897814	0.0109792	0.0357666	6.14489e-09	1.85438e-08	15	27	27	asd_vs_adhd	0.993307	1
11	66052051	ENST00000376901	YIF1A-203	ENSG00000174851	YIF1A	0.128366	0.0132639	0.897859	0.0246036	0.0537429	3.60108e-11	3.17504e-10	8	8	8	asd_vs_adhd	0.993307	1
10	104221152	ENST00000238936	MFSD13A-201	ENSG00000138111	TMEM180	0.128298	0.00325148	0.897913	0.109389	0.158859	2.9528e-32	7.20718e-31	26	28	28	asd_vs_adhd	0.993307	1
15	52043758	ENSG00000128872	TMOD2	ENSG00000128872	TMOD2	0.128291	0.0144492	0.897919	0.0161393	0.0334706	1.95152e-08	5.72313e-08	11	11	11	asd_vs_adhd	0.993307	1
16	21458004	ENST00000520823	SMG1P3-204	ENSG00000180747	CTD-2547E10.2	0.128164	0.00176533	0.898019	0.0534893	0.071469	1.32365e-14	1.46213e-13	42	55	55	asd_vs_adhd	0.993307	1
2	73830426	ENST00000490821	ALMS1-205	ENSG00000116127	ALMS1	0.128115	0.00894014	0.898058	0.039908	0.0660647	1.76238e-13	1.81378e-12	13	13	13	asd_vs_adhd	0.993307	1
10	13141449	ENSG00000123240	OPTN	ENSG00000123240	OPTN	-0.128095	-0.0101447	0.898074	0.0170769	0.105633	2.74629e-24	1.64805e-23	19	23	23	asd_vs_adhd	0.993307	1
16	90086037	ENSG00000141013	GAS8	ENSG00000141013	GAS8	-0.128072	-0.00747998	0.898092	0.249239	0.319329	1.36388e-83	3.47071e-82	39	41	41	asd_vs_adhd	0.993307	1
14	60558637	ENST00000406854	PCNX4-203	ENSG00000126773	PCNXL4	-0.128071	-0.00969631	0.898092	0.0373866	0.059896	1.77267e-12	1.70885e-11	4	4	4	asd_vs_adhd	0.993307	1
11	2349979	ENSG00000238184	CD81-AS1	ENSG00000238184	CD81-AS1	0.128061	0.0288132	0.898101	0.00377495	0.0130101	0.00055022	0.00117746	2	3	3	asd_vs_adhd	0.993307	1
19	10415751	ENST00000403352	ZGLP1-201	ENSG00000220201	ZGLP1	0.128055	0.0155737	0.898105	0.0127402	0.0105051	0.00376779	0.0147843	20	22	22	asd_vs_adhd	0.993307	1
13	107820883	ENST00000375915	FAM155A-201	ENSG00000204442	FAM155A	-0.128054	-0.00402702	0.898107	0.117982	0.184424	8.04962e-38	2.3917e-36	37	40	40	asd_vs_adhd	0.993307	1
4	187508937	ENSG00000083857	FAT1	ENSG00000083857	FAT1	-0.12805	-0.00553955	0.89811	0.136922	0.186751	1.1547e-44	1.28665e-43	43	46	46	asd_vs_adhd	0.993307	1
22	19435416	ENST00000431090	AC000068.1-201	ENSG00000185065	AC000068.5	-0.127942	-0.00635484	0.898195	0.0681636	0.103504	9.83013e-21	1.49932e-19	15	16	16	asd_vs_adhd	0.993307	1
6	119215384	ENSG00000111875	ASF1A	ENSG00000111875	ASF1A	0.127929	0.0100858	0.898205	0.0438786	0.0506245	4.10978e-12	1.48821e-11	29	34	34	asd_vs_adhd	0.993307	1
10	99609996	ENSG00000155265	GOLGA7B	ENSG00000155265	GOLGA7B	0.127923	0.00689302	0.89821	0.044492	0.0351101	1.06947e-08	3.18675e-08	49	64	64	asd_vs_adhd	0.993307	1
9	135600965	ENSG00000165695	AK8	ENSG00000165695	AK8	-0.12791	-0.00398777	0.89822	0.209722	0.276533	2.07274e-70	4.09859e-69	24	27	27	asd_vs_adhd	0.993307	1
15	91073157	ENSG00000140577	CRTC3	ENSG00000140577	CRTC3	0.1279	0.0195715	0.898228	0.00754747	0.0207464	1.10317e-05	2.68791e-05	7	8	8	asd_vs_adhd	0.993307	1
8	99057096	ENST00000521112	RPL30-208	ENSG00000156482	RPL30	-0.127884	-0.0195749	0.898241	0.00856425	0.0171554	0.000222856	0.00102685	9	9	9	asd_vs_adhd	0.993307	1
8	62538700	ENST00000519678	ASPH-216	ENSG00000198363	ASPH	-0.12783	-0.0319074	0.898283	0.00397164	0.0117577	0.00227525	0.00920458	6	6	6	asd_vs_adhd	0.993323	1
7	43966043	ENST00000222402	UBE2D4-201	ENSG00000078967	UBE2D4	-0.127742	-0.00870057	0.898353	0.0250944	0.0387531	2.07376e-08	1.46861e-07	15	16	16	asd_vs_adhd	0.99333	1
11	125774404	ENST00000530414	DDX25-205	ENSG00000109832	DDX25	0.127739	0.027181	0.898355	0.0063021	0.0303549	7.86129e-07	4.77984e-06	5	7	7	asd_vs_adhd	0.99333	1
19	7580178	ENSG00000198816	ZNF358	ENSG00000198816	ZNF358	-0.127678	-0.0120395	0.898403	0.00773119	0.0111386	0.00130831	0.00272719	15	20	20	asd_vs_adhd	0.99333	1
15	81299374	ENSG00000156206	CFAP161	ENSG00000156206	CFAP161	0.127677	0.0209457	0.898405	0.00569942	0.0145503	0.00025626	0.000561747	14	16	16	asd_vs_adhd	0.99333	1
7	44240648	ENST00000223369	YKT6-201	ENSG00000106636	YKT6	-0.127578	-0.0201703	0.898483	0.00713476	0.0164	0.000305291	0.00138118	14	14	14	asd_vs_adhd	0.993385	1
20	43323533	ENSG00000244558	KCNK15-AS1	ENSG00000244558	KCNK15-AS1	0.127469	0.0100157	0.898569	0.0519121	0.0805013	1.06901e-18	5.24162e-18	19	20	20	asd_vs_adhd	0.993411	1
11	68034569	ENST00000529590	C11orf24-204	ENSG00000171067	C11orf24	-0.127459	-0.00302891	0.898577	0.309329	0.384999	2.79314e-92	3.48556e-90	15	16	16	asd_vs_adhd	0.993411	1
6	154708638	ENSG00000153721	CNKSR3	ENSG00000153721	CNKSR3	-0.127375	-0.00566135	0.898644	0.128016	0.175413	1.5489e-41	1.59002e-40	86	111	111	asd_vs_adhd	0.993411	1
12	132329415	ENST00000537848	MMP17-207	ENSG00000198598	MMP17	-0.127337	0.00294727	0.898674	0.00965318	0.0187657	0.000111743	0.000534441	14	15	15	asd_vs_adhd	0.993411	1
19	55738116	ENST00000327042	TMEM86B-201	ENSG00000180089	TMEM86B	-0.127326	-0.0235723	0.898683	0.0122331	0.0307497	6.80073e-07	4.16213e-06	8	10	10	asd_vs_adhd	0.993411	1
17	43213568	ENST00000591136	ACBD4-213	ENSG00000181513	ACBD4	0.127289	0.00242118	0.898712	0.231885	0.29925	3.26489e-66	2.22175e-64	16	16	16	asd_vs_adhd	0.993411	1
2	73226086	ENST00000487508	SFXN5-218	ENSG00000144040	SFXN5	-0.127256	-0.0111385	0.898738	0.0271663	0.040937	7.9687e-09	5.83741e-08	14	14	14	asd_vs_adhd	0.993411	1
13	95089558	ENST00000377028	DCT-201	ENSG00000080166	DCT	-0.127228	-0.00468805	0.89876	0.173119	0.232075	2.13758e-49	9.26574e-48	64	66	66	asd_vs_adhd	0.993411	1
11	118889476	ENST00000531290	TRAPPC4-210	ENSG00000196655	TRAPPC4	0.127222	0.0112205	0.898765	0.0337778	0.0634846	5.39705e-13	5.37708e-12	14	14	14	asd_vs_adhd	0.993411	1
1	151846060	ENSG00000159445	THEM4	ENSG00000159445	THEM4	-0.127139	-0.00399486	0.89883	0.184527	0.247627	3.48515e-61	5.59386e-60	17	18	18	asd_vs_adhd	0.993448	1
3	119206890	ENST00000473648	POGLUT1-204	ENSG00000163389	POGLUT1	-0.127011	0.0141236	0.898932	0.0569127	0.0583627	4.8065e-12	4.49126e-11	52	55	55	asd_vs_adhd	0.993448	1
10	95351444	ENSG00000138207	RBP4	ENSG00000138207	RBP4	-0.126973	-0.00666468	0.898962	0.0113833	0.0226549	4.61074e-06	1.15575e-05	23	23	23	asd_vs_adhd	0.993448	1
5	6337352	ENST00000502644	LINC02145-201	ENSG00000250490	CTD-2324F15.2	-0.126908	-0.0170815	0.899013	0.0113807	0.0170712	0.000203908	0.000943961	19	19	19	asd_vs_adhd	0.993448	1
7	23792422	ENST00000478321	STK31-210	ENSG00000196335	STK31	0.126878	0.0140973	0.899037	0.0300073	0.0140788	0.000800586	0.00343467	49	51	51	asd_vs_adhd	0.993448	1
9	127020530	ENST00000545174	NEK6-214	ENSG00000119408	NEK6	0.126876	0.0101927	0.899039	0.0148555	0.0188586	0.000110112	0.000527012	14	17	17	asd_vs_adhd	0.993448	1
10	60272900	ENST00000373886	BICC1-202	ENSG00000122870	BICC1	0.126849	0.00864797	0.89906	0.0393962	0.0706522	1.6895e-14	1.85353e-13	24	25	25	asd_vs_adhd	0.993448	1
9	79824404	ENST00000471439	VPS13A-210	ENSG00000197969	VPS13A	0.12678	0.0256202	0.899115	0.00471497	0.0184462	0.000128287	0.0006089	6	6	6	asd_vs_adhd	0.993448	1
11	30001660	ENST00000561816	LINC01616-201	ENSG00000261340	RP11-215H22.1	-0.126765	-0.00413849	0.899126	0.0781604	0.0905053	3.04402e-18	4.11133e-17	59	61	61	asd_vs_adhd	0.993448	1
11	62619460	ENSG00000255717	SNHG1	ENSG00000255717	SNHG1	0.126757	0.00466302	0.899133	0.150664	0.197493	3.68611e-47	4.34623e-46	23	26	26	asd_vs_adhd	0.993448	1
1	75033795	ENSG00000178965	ERICH3	ENSG00000178965	ERICH3	0.12673	0.0241134	0.899154	0.0136605	0.0172841	6.46665e-05	0.000148361	28	29	29	asd_vs_adhd	0.993448	1
22	17561591	ENSG00000273442	AC006946.3	ENSG00000273442	AC006946.3	-0.126712	-0.013154	0.899169	0.0215979	0.0290994	1.83472e-07	5.06881e-07	16	18	18	asd_vs_adhd	0.993448	1
11	66115421	ENST00000581155	AP001107.9-201	ENSG00000255468	RP11-867G23.8	-0.126707	-0.00965829	0.899172	0.0317455	0.0451084	1.21116e-09	9.47882e-09	11	14	14	asd_vs_adhd	0.993448	1
12	75437137	ENST00000393288	KCNC2-203	ENSG00000166006	KCNC2	0.126627	0.0169879	0.899236	0.0121457	0.0418154	5.44728e-09	4.05064e-08	15	15	15	asd_vs_adhd	0.993448	1
22	42536214	ENSG00000205702	CYP2D7	ENSG00000205702	CYP2D7	0.126605	0.00725974	0.899253	0.0363945	0.0375838	2.84757e-09	8.77552e-09	31	33	33	asd_vs_adhd	0.993448	1
2	201994226	ENST00000440180	CFLAR-212	ENSG00000003402	CFLAR	-0.126583	-0.0188376	0.89927	0.00883439	0.0112911	0.00279327	0.0111712	15	15	15	asd_vs_adhd	0.993448	1
16	48390275	ENSG00000196470	SIAH1	ENSG00000196470	SIAH1	-0.126531	-0.0252926	0.899312	0.0141048	0.0123823	0.000718306	0.00152458	16	17	17	asd_vs_adhd	0.993448	1
6	28317727	ENST00000341464	ZKSCAN3-202	ENSG00000189298	ZKSCAN3	0.126431	0.0134881	0.899391	0.0224308	0.0382446	2.72176e-08	1.90678e-07	7	8	8	asd_vs_adhd	0.993448	1
2	1794947	ENST00000399157	MYT1L-201	ENSG00000186487	MYT1L	-0.126404	-0.00405029	0.899413	0.0118488	0.0120914	0.00197061	0.00803413	17	19	19	asd_vs_adhd	0.993448	1
6	31497996	ENSG00000198563	DDX39B	ENSG00000198563	DDX39B	0.126293	0.017381	0.8995	0.0137679	0.018232	4.06836e-05	9.48812e-05	1	1	1	asd_vs_adhd	0.993448	1
12	12268959	ENSG00000070018	LRP6	ENSG00000070018	LRP6	-0.126285	-0.00606332	0.899506	0.0825387	0.10983	2.34891e-25	1.46422e-24	30	31	31	asd_vs_adhd	0.993448	1
8	22481743	ENST00000522687	BIN3-211	ENSG00000147439	BIN3	0.126249	0.00564976	0.899535	0.0304854	0.023845	1.31137e-05	7.00229e-05	47	57	57	asd_vs_adhd	0.993448	1
2	61167357	ENST00000602599	PUS10-206	ENSG00000162927	PUS10	0.126219	0.00612432	0.899558	0.10947	0.147953	6.4595e-30	1.44342e-28	26	27	27	asd_vs_adhd	0.993448	1
4	139230865	ENSG00000251372	LINC00499	ENSG00000251372	LINC00499	0.126194	0.0030322	0.899578	0.358937	0.437422	4.53174e-128	2.72628e-126	34	42	42	asd_vs_adhd	0.993448	1
19	8274237	ENST00000251363	CERS4-201	ENSG00000090661	CERS4	0.126168	0.0106028	0.899599	0.0200668	0.0507027	1.38046e-10	1.16342e-09	9	10	10	asd_vs_adhd	0.993448	1
14	51445496	ENST00000338969	TRIM9-202	ENSG00000100505	TRIM9	0.126142	0.014209	0.89962	0.0232848	0.0407901	9.25782e-09	6.74383e-08	22	23	23	asd_vs_adhd	0.993448	1
20	16710606	ENSG00000125870	SNRPB2	ENSG00000125870	SNRPB2	0.126097	0.00717951	0.899655	0.0587255	0.100122	3.61879e-23	2.08901e-22	4	4	4	asd_vs_adhd	0.993448	1
19	9434983	ENST00000588124	ZNF559-207	ENSG00000188321	ZNF559	0.126061	0.0112153	0.899683	0.0319222	0.0277254	2.29504e-06	1.32851e-05	34	55	55	asd_vs_adhd	0.993448	1
7	72440227	ENST00000436857	STAG3L3-203	ENSG00000174353	STAG3L3	-0.126021	-0.0181037	0.899715	0.0158658	0.0376285	3.59988e-08	2.49162e-07	3	4	4	asd_vs_adhd	0.993448	1
4	53578597	ENSG00000226950	DANCR	ENSG00000226950	DANCR	-0.125977	-0.0209459	0.89975	0.00643978	0.0232847	3.148e-06	7.98637e-06	4	4	4	asd_vs_adhd	0.993448	1
16	3661729	ENST00000570769	DNASE1-207	ENSG00000213918	DNASE1	0.125971	0.00577272	0.899755	0.0193616	0.0197841	7.39726e-05	0.000361363	22	26	26	asd_vs_adhd	0.993448	1
16	89978527	ENSG00000258839	MC1R	ENSG00000258839	MC1R	0.125902	0.00587097	0.89981	0.0682209	0.0950684	3.21349e-22	1.78705e-21	10	12	12	asd_vs_adhd	0.993448	1
5	118812237	ENST00000513628	HSD17B4-220	ENSG00000133835	HSD17B4	-0.125864	-0.00337796	0.899839	0.323796	0.357917	6.86983e-84	7.11899e-82	41	42	42	asd_vs_adhd	0.993448	1
5	58264865	ENSG00000113448	PDE4D	ENSG00000113448	PDE4D	-0.125853	-0.00588739	0.899849	0.0794193	0.122225	2.14283e-28	1.4795e-27	15	15	15	asd_vs_adhd	0.993448	1
11	64107695	ENST00000356786	CCDC88B-202	ENSG00000168071	CCDC88B	-0.125811	-0.0140928	0.899882	0.0199366	0.0373648	3.99546e-08	2.75488e-07	8	8	8	asd_vs_adhd	0.993448	1
22	24199144	ENST00000489322	SLC2A11-220	ENSG00000133460	SLC2A11	0.125801	0.122403	0.899889	0.000127056	0.0107091	0.00342096	0.0135011	2	11	11	asd_vs_adhd	0.993448	1
8	101928753	ENST00000395957	YWHAZ-206	ENSG00000164924	YWHAZ	-0.125776	-0.00690555	0.899909	0.0798343	0.0966012	9.06203e-20	1.31992e-18	34	43	43	asd_vs_adhd	0.993448	1
19	46195741	ENSG00000011478	QPCTL	ENSG00000011478	QPCTL	-0.125677	-0.00803117	0.899987	0.0359635	0.0440807	9.6211e-11	3.21824e-10	40	47	47	asd_vs_adhd	0.993448	1
14	59951255	ENST00000556985	JKAMP-212	ENSG00000050130	JKAMP	0.125658	0.0131131	0.900003	0.0148428	0.0348696	1.11948e-07	7.40144e-07	9	9	9	asd_vs_adhd	0.993448	1
12	89441964	ENST00000549278	AC024909.1-201	ENSG00000257156	RP11-13A1.3	0.125631	0.0224522	0.900024	0.00512215	0.0121349	0.00196028	0.00799388	8	9	9	asd_vs_adhd	0.993448	1
19	36604612	ENSG00000105258	POLR2I	ENSG00000105258	POLR2I	-0.125597	-0.00715651	0.900051	0.077267	0.128616	6.13765e-30	4.44772e-29	13	13	13	asd_vs_adhd	0.993448	1
3	48964151	ENST00000452385	ARIH2-207	ENSG00000177479	ARIH2	-0.125476	-0.0062127	0.900146	0.0483942	0.0679033	6.72487e-14	7.11014e-13	17	17	17	asd_vs_adhd	0.993448	1
7	107301080	ENST00000265715	SLC26A4-201	ENSG00000091137	SLC26A4	0.125466	0.00790679	0.900155	0.0394147	0.0639305	2.7659e-13	2.80776e-12	16	18	18	asd_vs_adhd	0.993448	1
10	70939988	ENSG00000156502	SUPV3L1	ENSG00000156502	SUPV3L1	-0.12545	-0.0109908	0.900167	0.0201105	0.0323344	4.10623e-08	1.17969e-07	15	18	18	asd_vs_adhd	0.993448	1
22	19833661	ENST00000407472	RTL10-203	ENSG00000215012	C22orf29	0.125351	0.00707215	0.900246	0.0800523	0.120299	3.2714e-24	5.8156e-23	26	40	40	asd_vs_adhd	0.993448	1
2	27714750	ENST00000264703	FNDC4-201	ENSG00000115226	FNDC4	-0.125345	-0.017923	0.900251	0.00928186	0.0319737	4.0035e-07	2.50823e-06	5	5	5	asd_vs_adhd	0.993448	1
19	41937224	ENST00000221943	DMAC2-201	ENSG00000105341	ATP5SL	0.125312	0.00454001	0.900276	0.180132	0.25052	1.36356e-54	6.81405e-53	17	20	20	asd_vs_adhd	0.993448	1
1	16860381	ENST00000415386	LINC01783-201	ENSG00000233421	U1	-0.125295	-0.0258684	0.90029	0.00551638	0.0146664	0.000604735	0.00263216	3	3	3	asd_vs_adhd	0.993448	1
12	740057	ENSG00000177406	AC021054.1	ENSG00000177406	AC021054.1	0.125249	0.00317118	0.900327	0.297466	0.397044	2.99833e-111	1.337e-109	8	9	9	asd_vs_adhd	0.993448	1
2	196434352	ENST00000432711	LINC01827-201	ENSG00000234919	AC064834.3	-0.125242	0.000844993	0.900332	0.0292202	0.0558364	8.63911e-12	7.94926e-11	17	19	19	asd_vs_adhd	0.993448	1
18	9914610	ENST00000578314	VAPA-205	ENSG00000101558	VAPA	-0.125224	-0.00387308	0.900346	0.0736499	0.0703103	2.24394e-14	2.44486e-13	71	89	89	asd_vs_adhd	0.993448	1
13	46626941	ENSG00000235903	CPB2-AS1	ENSG00000235903	CPB2-AS1	0.125181	0.00256417	0.90038	0.453049	0.559533	6.58037e-189	1.03755e-186	16	18	18	asd_vs_adhd	0.993448	1
16	89753099	ENST00000510811	CDK10-212	ENSG00000185324	CDK10	-0.125178	-0.0110853	0.900383	0.029908	0.0566092	9.6631e-12	8.85195e-11	17	19	19	asd_vs_adhd	0.993448	1
12	48541571	ENSG00000177981	ASB8	ENSG00000177981	ASB8	-0.125166	-0.00699366	0.900392	0.0475768	0.0888597	1.59238e-20	8.30408e-20	20	20	20	asd_vs_adhd	0.993448	1
12	971247	ENST00000544965	WNK1-217	ENSG00000060237	WNK1	-0.125149	-0.0201244	0.900406	0.00728492	0.0132524	0.0011542	0.00485373	6	10	10	asd_vs_adhd	0.993448	1
7	43622357	ENSG00000164543	STK17A	ENSG00000164543	STK17A	-0.125149	-0.0119421	0.900406	0.0193952	0.028673	2.24412e-07	6.16947e-07	16	17	17	asd_vs_adhd	0.993448	1
10	11605186	ENST00000443016	USP6NL-203	ENSG00000148429	USP6NL	0.125096	0.0225188	0.900447	0.00771546	0.0149971	0.000560238	0.00244858	7	9	9	asd_vs_adhd	0.993448	1
16	21890659	ENSG00000185710	SMG1P4	ENSG00000185710	SMG1P4	-0.125015	-0.00185541	0.900511	0.0444878	0.0638362	6.19882e-15	2.58184e-14	60	79	79	asd_vs_adhd	0.993448	1
7	65579592	ENST00000395326	CRCP-203	ENSG00000241258	CRCP	-0.125003	-0.00443362	0.900521	0.0868809	0.122771	8.23081e-25	1.50331e-23	24	24	24	asd_vs_adhd	0.993448	1
2	26915619	ENST00000302909	KCNK3-201	ENSG00000171303	KCNK3	-0.124948	-0.0259182	0.900565	0.00472817	0.0117907	0.00229534	0.00927992	6	6	6	asd_vs_adhd	0.993448	1
12	125397581	ENST00000541272	UBC-209	ENSG00000150991	UBC	-0.124926	0.00282071	0.900582	0.531663	0.64921	4.2037e-214	8.8679e-211	24	30	30	asd_vs_adhd	0.993448	1
19	1987207	ENST00000587825	BTBD2-204	ENSG00000133243	BTBD2	0.124925	0.0121288	0.900583	0.0238757	0.0478951	3.75025e-10	3.05766e-09	21	36	36	asd_vs_adhd	0.993448	1
5	70298757	ENST00000447012	NAIP-203	ENSG00000249437	NAIP	-0.124889	-0.00788883	0.900611	0.0462157	0.0562605	9.29013e-12	8.52615e-11	20	23	23	asd_vs_adhd	0.993448	1
8	117858174	ENSG00000164754	RAD21	ENSG00000164754	RAD21	-0.124859	-0.00533007	0.900635	0.108809	0.160469	8.07649e-38	7.45646e-37	12	12	12	asd_vs_adhd	0.993448	1
5	133509658	ENST00000523359	SKP1-211	ENSG00000113558	SKP1	-0.124817	-0.0166059	0.900668	0.00947564	0.0112725	0.00257306	0.0103334	9	9	9	asd_vs_adhd	0.993453	1
19	46318693	ENST00000245934	SYMPK-201	ENSG00000125755	SYMPK	0.12475	0.00812117	0.900722	0.0514703	0.0831918	4.39166e-17	5.60429e-16	15	17	17	asd_vs_adhd	0.99348	1
3	64670804	ENST00000481312	ADAMTS9-AS2-203	ENSG00000241684	ADAMTS9-AS2	-0.124678	-0.00958532	0.900779	0.0133932	0.0343462	1.44885e-07	9.48427e-07	22	22	22	asd_vs_adhd	0.993495	1
13	113344643	ENST00000375630	ATP11A-201	ENSG00000068650	ATP11A	0.12466	0.0126384	0.900793	0.0192959	0.030567	6.64107e-07	4.06891e-06	13	13	13	asd_vs_adhd	0.993495	1
10	103912161	ENST00000488254	NOLC1-207	ENSG00000166197	NOLC1	0.124342	0.0250622	0.901044	0.00410458	0.020022	6.17821e-05	0.000304548	2	2	2	asd_vs_adhd	0.993741	1
4	83815403	ENST00000512932	THAP9-AS1-211	ENSG00000251022	THAP9-AS1	-0.124242	-0.0036999	0.901124	0.264489	0.32475	2.15909e-73	1.75987e-71	25	27	27	asd_vs_adhd	0.993797	1
7	150413645	ENST00000307194	GIMAP1-201	ENSG00000213203	GIMAP1	0.124152	0.0122658	0.901195	0.020464	0.0298739	1.03008e-06	6.18671e-06	13	18	18	asd_vs_adhd	0.993844	1
8	110552414	ENST00000527709	EBAG9-203	ENSG00000147654	EBAG9	0.124014	0.0151888	0.901304	0.0148856	0.0145222	0.000691162	0.0029875	17	17	17	asd_vs_adhd	0.993886	1
16	68279247	ENST00000219345	PLA2G15-201	ENSG00000103066	PLA2G15	-0.123989	-0.0281118	0.901324	0.00464983	0.0156221	0.000430851	0.00191482	5	5	5	asd_vs_adhd	0.993886	1
2	779837	ENSG00000237667	LINC01115	ENSG00000237667	LINC01115	0.123982	0.00376655	0.901329	0.218053	0.290474	3.15659e-74	6.70921e-73	16	19	19	asd_vs_adhd	0.993886	1
7	23544399	ENST00000297071	TRA2A-201	ENSG00000164548	TRA2A	-0.123936	-0.0277104	0.901366	0.00580812	0.0115999	0.00241388	0.00973162	6	6	6	asd_vs_adhd	0.993886	1
17	29096406	ENSG00000176390	CRLF3	ENSG00000176390	CRLF3	0.123922	0.00320618	0.901377	0.344334	0.409933	2.86054e-116	1.41409e-114	48	48	48	asd_vs_adhd	0.993886	1
3	9799076	ENST00000397277	CAMK1-202	ENSG00000134072	CAMK1	0.123855	0.0104257	0.90143	0.052766	0.082867	1.0312e-16	1.28575e-15	27	34	34	asd_vs_adhd	0.993901	1
10	91152303	ENST00000371804	IFIT1-201	ENSG00000185745	IFIT1	-0.123833	-0.00971823	0.901447	0.0486898	0.0669664	8.48465e-14	8.91753e-13	21	22	22	asd_vs_adhd	0.993901	1
2	241418839	ENSG00000144504	ANKMY1	ENSG00000144504	ANKMY1	-0.123762	-0.00906418	0.901504	0.0533955	0.0718068	5.52009e-17	2.51971e-16	28	30	30	asd_vs_adhd	0.993931	1
14	68056431	ENST00000558987	PIGH-205	ENSG00000100564	PIGH	-0.123612	-0.0149805	0.901623	0.00976388	0.0173247	0.000206837	0.000956571	12	13	13	asd_vs_adhd	0.993976	1
3	121382050	ENST00000393667	GOLGB1-202	ENSG00000173230	GOLGB1	-0.123591	-0.00998373	0.901639	0.0270337	0.0392659	1.7566e-08	1.2509e-07	23	24	24	asd_vs_adhd	0.993976	1
5	176883935	ENST00000472831	DBN1-206	ENSG00000113758	DBN1	-0.123588	-0.00559276	0.901642	0.131758	0.147469	9.76588e-30	2.1675e-28	40	47	47	asd_vs_adhd	0.993976	1
18	216209	ENST00000585307	THOC1-218	ENSG00000079134	THOC1	0.123511	0.011554	0.901703	0.0204953	0.0319552	3.91107e-07	2.45327e-06	17	22	22	asd_vs_adhd	0.993976	1
7	30589937	ENST00000578245	AC005154.1-212	ENSG00000196295	AC005154.6	0.123488	0.00712378	0.901721	0.0643461	0.119689	4.98854e-24	8.80984e-23	16	16	16	asd_vs_adhd	0.993976	1
5	111064509	ENST00000379671	NREP-202	ENSG00000134986	NREP	0.123427	0.0130592	0.901769	0.0153907	0.0279393	2.05807e-06	1.19784e-05	6	6	6	asd_vs_adhd	0.993976	1
6	3273590	ENST00000482874	SLC22A23-208	ENSG00000137266	SLC22A23	-0.123424	-0.00565435	0.901771	0.0103925	0.0103382	0.00424415	0.0165236	25	28	28	asd_vs_adhd	0.993976	1
19	1103936	ENST00000354171	GPX4-201	ENSG00000167468	GPX4	0.123421	0.0077351	0.901774	0.0819321	0.115366	1.13125e-23	1.96684e-22	12	23	23	asd_vs_adhd	0.993976	1
4	25162294	ENST00000507794	AC104662.3-202	ENSG00000038210	PI4K2B	0.123282	0.00332041	0.901884	0.462822	0.525686	3.74772e-148	1.4437e-145	42	47	47	asd_vs_adhd	0.994044	1
17	1682779	ENSG00000186532	SMYD4	ENSG00000186532	SMYD4	0.12327	-0.0230385	0.901893	0.021873	0.0287468	2.10471e-07	5.79479e-07	17	21	21	asd_vs_adhd	0.994044	1
5	125877533	ENSG00000164904	ALDH7A1	ENSG00000164904	ALDH7A1	0.12319	0.00643653	0.901957	0.127503	0.285336	6.39288e-73	1.3295e-71	53	59	59	asd_vs_adhd	0.994054	1
12	30781922	ENSG00000133704	IPO8	ENSG00000133704	IPO8	0.123177	0.00345146	0.901967	0.22325	0.284805	2.74148e-72	5.63816e-71	28	28	28	asd_vs_adhd	0.994054	1
20	61924538	ENSG00000101203	COL20A1	ENSG00000101203	COL20A1	-0.123119	-0.0206924	0.902013	0.00795212	0.0652055	1.54885e-15	6.63667e-15	13	30	30	asd_vs_adhd	0.994054	1
17	4634723	ENSG00000161920	MED11	ENSG00000161920	MED11	0.123075	0.0234356	0.902048	0.0092774	0.0229227	3.50271e-06	8.85738e-06	9	10	10	asd_vs_adhd	0.994054	1
17	18231187	ENST00000316694	SHMT1-201	ENSG00000176974	SHMT1	-0.123023	-0.00441168	0.902089	0.164293	0.210518	4.19694e-44	1.5404e-42	20	21	21	asd_vs_adhd	0.994054	1
10	46088878	ENST00000451376	MARCH8-203	ENSG00000165406	2021-03-08	0.123022	0.000781991	0.90209	0.109315	0.13209	8.71163e-27	1.72521e-25	22	23	23	asd_vs_adhd	0.994054	1
1	25662337	ENST00000564413	RSRP1-211	ENSG00000117616	C1orf63	0.123005	0.00618691	0.902103	0.0772246	0.124215	4.98958e-25	9.20237e-24	8	8	8	asd_vs_adhd	0.994054	1
18	28711419	ENST00000582307	AC012417.1-201	ENSG00000263698	RP11-408H20.3	-0.122926	-0.00134802	0.902166	0.016928	0.0113338	0.00270606	0.010841	34	39	39	asd_vs_adhd	0.994091	1
6	26240561	ENSG00000198327	HIST1H4F	ENSG00000198327	HIST1H4F	0.12278	0.00317982	0.902282	0.15508	0.222419	4.05452e-54	5.59881e-53	13	13	13	asd_vs_adhd	0.994155	1
19	2426563	ENST00000591871	TIMM13-202	ENSG00000099800	TIMM13	-0.122779	-0.00413832	0.902282	0.0505485	0.078197	5.4823e-16	6.57557e-15	25	34	34	asd_vs_adhd	0.994155	1
6	157710418	ENSG00000215712	TMEM242	ENSG00000215712	TMEM242	0.122667	0.0240127	0.90237	0.0044856	0.100882	2.85316e-23	1.65495e-22	13	27	27	asd_vs_adhd	0.994155	1
14	45465022	ENST00000557250	TOGARAM1-209	ENSG00000198718	FAM179B	-0.122644	-0.013328	0.902389	0.0107279	0.0120505	0.00192138	0.00784534	24	25	25	asd_vs_adhd	0.994155	1
7	90095738	ENSG00000058091	CDK14	ENSG00000058091	CDK14	0.122617	0.0298458	0.90241	0.0404028	0.0249652	1.43004e-06	3.70749e-06	76	84	84	asd_vs_adhd	0.994155	1
16	70284134	ENST00000435634	EXOSC6-201	ENSG00000223496	EXOSC6	-0.122612	-0.00281143	0.902415	0.405097	0.489608	1.60578e-130	4.37766e-128	14	14	14	asd_vs_adhd	0.994155	1
6	150384286	ENSG00000131019	ULBP3	ENSG00000131019	ULBP3	0.122599	0.0423987	0.902425	0.00223426	0.0149291	0.000197264	0.000436306	3	3	3	asd_vs_adhd	0.994155	1
7	30555925	ENST00000434399	AC005154.1-201	ENSG00000196295	AC005154.6	0.122496	0.0038986	0.902506	0.192914	0.259152	6.18413e-56	3.20421e-54	23	23	23	asd_vs_adhd	0.994213	1
13	36875775	ENST00000438666	SPART-202	ENSG00000133104	SPG20	0.122409	0.00874302	0.902575	0.0159622	0.0222487	2.61738e-05	0.000134929	24	28	28	asd_vs_adhd	0.994238	1
16	1821891	ENST00000397375	MRPS34-202	ENSG00000074071	MRPS34	-0.122395	-0.0163981	0.902586	0.0133139	0.0180735	0.000154842	0.00072746	10	13	13	asd_vs_adhd	0.994238	1
19	1103936	ENSG00000167468	GPX4	ENSG00000167468	GPX4	0.122289	0.00330072	0.90267	0.131821	0.209521	2.47944e-50	3.13655e-49	8	21	21	asd_vs_adhd	0.994279	1
18	674039	ENST00000582745	ENOSF1-214	ENSG00000132199	ENOSF1	0.122275	0.00662401	0.902681	0.0175115	0.0109805	0.00302149	0.0120215	32	40	40	asd_vs_adhd	0.994279	1
9	134165081	ENST00000372264	PLPP7-202	ENSG00000160539	PPAPDC3	-0.1222	-0.0254607	0.902741	0.00530936	0.0194689	8.14991e-05	0.000396404	6	7	7	asd_vs_adhd	0.994313	1
4	87856154	ENSG00000172493	AFF1	ENSG00000172493	AFF1	0.122049	0.0100095	0.90286	0.0240792	0.0371605	3.44751e-09	1.05731e-08	21	21	21	asd_vs_adhd	0.994382	1
18	65149028	ENST00000562669	AC110597.1-201	ENSG00000260578	CTD-2541J13.1	-0.122048	-0.0205545	0.902861	0.00657296	0.0135891	0.00101559	0.00430169	2	2	2	asd_vs_adhd	0.994382	1
4	77036359	ENST00000514987	NUP54-217	ENSG00000138750	NUP54	-0.121839	-0.0176706	0.903027	0.00968432	0.0211858	3.89367e-05	0.000196695	11	12	12	asd_vs_adhd	0.99445	1
12	48436681	ENSG00000079387	SENP1	ENSG00000079387	SENP1	0.121766	0.00619898	0.903084	0.0484631	0.0732499	3.49445e-17	1.60786e-16	20	25	25	asd_vs_adhd	0.99445	1
7	155174771	ENSG00000218672	AC008060.1	ENSG00000218672	AC008060.1	0.121733	0.00408236	0.90311	0.22774	0.348	1.60143e-93	5.05006e-92	8	17	17	asd_vs_adhd	0.99445	1
12	96672039	ENST00000261211	CDK17-201	ENSG00000059758	CDK17	0.121683	0.018141	0.90315	0.00880049	0.0155411	0.000448395	0.0019873	27	28	28	asd_vs_adhd	0.99445	1
17	80376194	ENST00000337014	HEXDC-202	ENSG00000169660	HEXDC	-0.121633	-0.0156414	0.90319	0.0129271	0.0294008	1.22229e-06	7.28679e-06	6	8	8	asd_vs_adhd	0.99445	1
1	155023762	ENST00000449910	ADAM15-209	ENSG00000143537	ADAM15	-0.121589	-0.016857	0.903224	0.0175032	0.0390679	2.11614e-08	1.49754e-07	11	11	11	asd_vs_adhd	0.99445	1
19	24216247	ENST00000594934	AC092279.1-201	ENSG00000268362	CTD-2017D11.1	0.121551	0.0312962	0.903255	0.00641365	0.0440696	2.11255e-09	1.62391e-08	12	85	85	asd_vs_adhd	0.99445	1
5	137673721	ENST00000239906	FAM53C-201	ENSG00000120709	FAM53C	-0.121548	-0.00381112	0.903257	0.0263065	0.0455055	1.03171e-09	8.11525e-09	21	22	22	asd_vs_adhd	0.99445	1
1	93804252	ENST00000452347	CCDC18-AS1-220	ENSG00000223745	RP4-717I23.3	0.121531	0.00519701	0.903271	0.0974516	0.149772	2.82993e-30	6.40772e-29	21	21	21	asd_vs_adhd	0.99445	1
1	19197926	ENST00000538839	ALDH4A1-206	ENSG00000159423	ALDH4A1	-0.121525	-0.000850748	0.903275	0.0318563	0.0596539	3.00047e-12	2.84935e-11	32	34	34	asd_vs_adhd	0.99445	1
17	15994878	ENST00000395848	NCOR1-202	ENSG00000141027	NCOR1	-0.121492	-0.0147509	0.903301	0.0181984	0.0210545	4.18259e-05	0.000210403	26	27	27	asd_vs_adhd	0.99445	1
3	156865585	ENST00000474539	CCNL1-215	ENSG00000163660	CCNL1	0.121475	0.00954396	0.903315	0.0329835	0.0564292	9.89503e-12	9.05973e-11	13	15	15	asd_vs_adhd	0.99445	1
2	39103103	ENSG00000188010	MORN2	ENSG00000188010	MORN2	-0.121445	-0.0251087	0.903339	0.0284285	0.0441835	1.11997e-10	3.73437e-10	36	41	41	asd_vs_adhd	0.99445	1
20	3088219	ENST00000217173	UBOX5-201	ENSG00000185019	UBOX5	-0.121432	-0.00828711	0.903349	0.0452123	0.0851579	2.73004e-17	3.51678e-16	8	9	9	asd_vs_adhd	0.99445	1
8	75259992	ENSG00000253596	AC103952.1	ENSG00000253596	AC103952.1	0.121408	0.00734137	0.903368	0.0555172	0.088621	1.99254e-20	1.03707e-19	7	7	7	asd_vs_adhd	0.99445	1
2	85621871	ENSG00000042493	CAPG	ENSG00000042493	CAPG	0.12139	0.00325328	0.903382	0.238216	0.268408	3.87401e-67	7.13409e-66	54	62	62	asd_vs_adhd	0.99445	1
19	18682540	ENSG00000221983	UBA52	ENSG00000221983	UBA52	0.121325	0.00580338	0.903434	0.087419	0.147442	7.86203e-35	6.67125e-34	13	13	13	asd_vs_adhd	0.994475	1
7	150413645	ENSG00000213203	GIMAP1	ENSG00000213203	GIMAP1	0.121237	0.0153029	0.903503	0.0125671	0.0327463	3.13679e-08	9.08536e-08	6	7	7	asd_vs_adhd	0.994502	1
20	25176366	ENST00000433417	ENTPD6-210	ENSG00000197586	ENTPD6	0.121204	-0.00052374	0.903529	0.0396454	0.0703857	2.35914e-14	2.56595e-13	28	28	28	asd_vs_adhd	0.994502	1
1	201103900	ENST00000367334	TMEM9-204	ENSG00000116857	TMEM9	-0.121186	-0.00515675	0.903544	0.1716	0.227534	1.75466e-48	7.41015e-47	36	38	38	asd_vs_adhd	0.994502	1
2	110705291	ENST00000433786	AC013268.1-207	ENSG00000186148	AC013271.3	-0.121121	-0.0117978	0.903595	0.0867306	0.0882798	9.90725e-18	1.30333e-16	55	67	67	asd_vs_adhd	0.994523	1
16	2916349	ENSG00000263280	AC003965.1	ENSG00000263280	AC003965.1	-0.121089	-0.010396	0.903621	0.0304395	0.0572658	1.79586e-13	6.97413e-13	18	22	22	asd_vs_adhd	0.994523	1
2	206858445	ENSG00000114933	INO80D	ENSG00000114933	INO80D	0.121	0.00864724	0.903691	0.04909	0.0698429	2.48004e-16	1.09999e-15	19	20	20	asd_vs_adhd	0.99454	1
7	76239345	ENST00000424818	POMZP3-203	ENSG00000146707	POMZP3	-0.120961	-0.0244045	0.903722	0.00579961	0.0771462	1.01605e-15	1.19999e-14	23	27	27	asd_vs_adhd	0.99454	1
11	89867863	ENST00000524501	NAALAD2-203	ENSG00000077616	NAALAD2	-0.120938	-0.0103055	0.90374	0.0313381	0.0223427	2.36009e-05	0.000122299	45	53	53	asd_vs_adhd	0.99454	1
1	65437908	ENSG00000226891	LINC01359	ENSG00000226891	LINC01359	-0.120888	-0.0109757	0.90378	0.0618922	0.0918723	1.79983e-21	9.71562e-21	21	22	22	asd_vs_adhd	0.99454	1
8	42995598	ENST00000379644	HGSNAT-201	ENSG00000165102	HGSNAT	0.120876	0.0215176	0.903789	0.00597868	0.0202723	5.70607e-05	0.000282312	2	3	3	asd_vs_adhd	0.99454	1
8	12029711	ENSG00000205879	FAM90A2P	ENSG00000205879	FAM90A2P	0.120819	0.0135953	0.903834	0.0156461	0.0254307	1.10489e-06	2.89031e-06	30	40	40	asd_vs_adhd	0.99454	1
6	136878185	ENST00000359015	MAP3K5-201	ENSG00000197442	MAP3K5	-0.120784	-0.0116041	0.903862	0.0310031	0.0291278	1.35705e-06	8.05924e-06	28	37	37	asd_vs_adhd	0.99454	1
19	39026157	ENSG00000268055	AC067969.1	ENSG00000268055	AC067969.1	-0.120653	-0.00508784	0.903966	0.0534608	0.0849947	3.91002e-20	2.01292e-19	15	15	15	asd_vs_adhd	0.99454	1
17	27224799	ENSG00000167536	DHRS13	ENSG00000167536	DHRS13	0.120644	0.0282068	0.903973	0.00786565	0.0154241	0.000162024	0.00036038	5	7	7	asd_vs_adhd	0.99454	1
19	39026157	ENST00000595853	AC067969.1-201	ENSG00000268055	AC067969.2	-0.120626	-0.00325475	0.903987	0.0518047	0.0742296	3.67218e-15	4.19547e-14	15	15	15	asd_vs_adhd	0.99454	1
18	670324	ENSG00000132199	ENOSF1	ENSG00000132199	ENOSF1	0.120619	0.0651988	0.903993	0.000699171	0.0123339	0.00075662	0.00160336	3	4	4	asd_vs_adhd	0.99454	1
7	76026835	ENSG00000188372	ZP3	ENSG00000188372	ZP3	-0.120542	-0.00831908	0.904054	0.17051	0.29653	1.10163e-76	2.44037e-75	24	30	30	asd_vs_adhd	0.99454	1
19	53471504	ENSG00000242779	ZNF702P	ENSG00000242779	ZNF702P	-0.120531	-0.00441404	0.904062	0.110943	0.289894	2.85551e-74	6.08536e-73	81	138	138	asd_vs_adhd	0.99454	1
8	95835535	ENST00000523321	INTS8-215	ENSG00000164941	INTS8	-0.12048	-0.00456931	0.904103	0.157856	0.211554	3.2184e-44	1.18616e-42	23	24	24	asd_vs_adhd	0.99454	1
9	91926113	ENST00000314355	CKS2-201	ENSG00000123975	CKS2	0.120469	0.00314256	0.904111	0.314013	0.364571	1.89508e-86	2.09359e-84	22	29	29	asd_vs_adhd	0.99454	1
4	120377505	ENST00000506942	AC093752.2-201	ENSG00000250950	RP11-33B1.3	-0.120376	-0.00732785	0.904185	0.0511124	0.0792317	5.31459e-16	6.38132e-15	15	15	15	asd_vs_adhd	0.99454	1
8	30054920	ENST00000606555	AC026979.4-201	ENSG00000272375	RP11-51J9.6	0.120311	0.0114582	0.904237	0.0196532	0.0269296	3.29527e-06	1.87746e-05	7	7	7	asd_vs_adhd	0.99454	1
22	24666786	ENSG00000100014	SPECC1L	ENSG00000100014	SPECC1L	0.120285	0.00820315	0.904258	0.0442125	0.0458887	5.23721e-11	1.78073e-10	57	86	86	asd_vs_adhd	0.99454	1
3	4023665	ENSG00000229241	PNPT1P1	ENSG00000229241	PNPT1P1	-0.120277	-0.0170558	0.904264	0.0137236	0.0184866	3.23086e-05	7.58848e-05	20	27	27	asd_vs_adhd	0.99454	1
1	53392949	ENST00000478631	SCP2-210	ENSG00000116171	SCP2	0.120268	0.012671	0.90427	0.00739572	0.0167385	0.000246766	0.00113008	11	13	13	asd_vs_adhd	0.99454	1
15	75648640	ENST00000567163	MAN2C1-235	ENSG00000140400	MAN2C1	0.120259	0.00406388	0.904278	0.206061	0.265929	1.83739e-57	9.91441e-56	25	26	26	asd_vs_adhd	0.99454	1
4	186366336	ENST00000393540	CCDC110-202	ENSG00000168491	CCDC110	0.12024	0.0240061	0.904293	0.00692216	0.0179041	0.000139652	0.000659663	6	7	7	asd_vs_adhd	0.99454	1
7	23221643	ENST00000438012	NUPL2-003	ENSG00000136243	NUPL2	0.120204	0.0133175	0.904322	0.016005	0.0168862	0.000253047	0.00115664	15	17	17	asd_vs_adhd	0.99454	1
5	19473060	ENSG00000145526	CDH18	ENSG00000145526	CDH18	0.120187	0.0133955	0.904335	0.00983115	0.0199981	1.65385e-05	3.97266e-05	34	37	37	asd_vs_adhd	0.99454	1
5	68856050	ENST00000502619	GTF2H2C-204	ENSG00000183474	GTF2H2C	0.120156	0.00431671	0.90436	0.0425493	0.039929	1.36456e-08	9.81182e-08	13	18	18	asd_vs_adhd	0.99454	1
1	8412466	ENST00000377464	RERE-202	ENSG00000142599	RERE	0.120098	0.00948145	0.904405	0.0381168	0.0839521	6.35446e-17	8.0224e-16	9	9	9	asd_vs_adhd	0.99454	1
16	81009947	ENST00000565108	CMC2-209	ENSG00000103121	CMC2	0.12001	0.0126498	0.904476	0.0250356	0.0395538	1.62487e-08	1.16111e-07	29	35	35	asd_vs_adhd	0.99454	1
11	74975226	ENST00000420843	ARRB1-202	ENSG00000137486	ARRB1	-0.119987	0.0126533	0.904493	0.0139129	0.0101739	0.00456929	0.0177167	19	23	23	asd_vs_adhd	0.99454	1
2	172290727	ENST00000468592	DCAF17-205	ENSG00000115827	DCAF17	-0.119979	-0.00966493	0.904499	0.0294892	0.0250789	7.65757e-06	4.19015e-05	42	47	47	asd_vs_adhd	0.99454	1
4	99182574	ENST00000508490	RAP1GDS1-212	ENSG00000138698	RAP1GDS1	-0.119929	-0.0040369	0.90454	0.0568335	0.102034	1.61314e-20	2.43692e-19	5	10	10	asd_vs_adhd	0.99454	1
9	100437191	ENST00000375128	XPA-201	ENSG00000136936	XPA	0.119918	0.0137404	0.904548	0.0202124	0.0254411	6.31126e-06	3.48814e-05	18	19	19	asd_vs_adhd	0.99454	1
2	44001178	ENST00000260605	DYNC2LI1-201	ENSG00000138036	DYNC2LI1	-0.119854	-0.00453202	0.904598	0.0737183	0.0990052	5.47061e-20	8.0542e-19	18	19	19	asd_vs_adhd	0.99454	1
8	101930807	ENST00000395958	YWHAZ-207	ENSG00000164924	YWHAZ	0.11983	0.0212415	0.904618	0.00878478	0.0265742	4.0251e-06	2.27224e-05	21	26	26	asd_vs_adhd	0.99454	1
6	74171301	ENST00000498286	MTO1-212	ENSG00000135297	MTO1	-0.11982	-0.0257646	0.904626	0.0178186	0.034042	1.6849e-07	1.09671e-06	13	13	13	asd_vs_adhd	0.99454	1
1	210406144	ENSG00000082497	SERTAD4	ENSG00000082497	SERTAD4	-0.119799	-0.00815098	0.904642	0.0325109	0.0404069	4.57958e-10	1.47225e-09	20	22	22	asd_vs_adhd	0.99454	1
11	33424762	ENST00000532231	AL137161.1-201	ENSG00000254537	RP1-130L23.1	0.119574	0.00959908	0.904821	0.0295491	0.060479	1.36961e-12	1.32971e-11	6	6	6	asd_vs_adhd	0.994705	1
10	48952491	ENSG00000227781	GLUD1P2	ENSG00000227781	GLUD1P2	0.119466	0.00666188	0.904907	0.0789053	0.0867129	8.65792e-21	4.55636e-20	18	19	19	asd_vs_adhd	0.994723	1
1	109472130	ENSG00000121940	CLCC1	ENSG00000121940	CLCC1	0.119458	0.00314734	0.904913	0.0504268	0.0635541	6.44688e-15	2.68238e-14	31	34	34	asd_vs_adhd	0.994723	1
15	50569389	ENST00000380877	GABPB1-203	ENSG00000104064	GABPB1	0.119424	0.0296043	0.90494	0.00580913	0.0117971	0.00220014	0.00891454	7	8	8	asd_vs_adhd	0.994723	1
19	46543006	ENSG00000204869	IGFL4	ENSG00000204869	IGFL4	0.119277	0.00203753	0.905056	0.309045	0.402576	1.00622e-114	4.83546e-113	44	51	51	asd_vs_adhd	0.994723	1
6	119498374	ENSG00000111885	MAN1A1	ENSG00000111885	MAN1A1	0.119271	0.0230963	0.905061	0.0196946	0.0233163	3.03734e-06	7.71374e-06	32	32	32	asd_vs_adhd	0.994723	1
2	175424300	ENSG00000115935	WIPF1	ENSG00000115935	WIPF1	0.119254	0.00309858	0.905074	0.326062	0.381075	2.31852e-105	9.2756e-104	16	17	17	asd_vs_adhd	0.994723	1
15	45694529	ENSG00000171763	SPATA5L1	ENSG00000171763	SPATA5L1	-0.119231	-0.00388715	0.905092	0.193771	0.262149	1.82674e-65	3.22844e-64	15	16	16	asd_vs_adhd	0.994723	1
7	33134409	ENSG00000164610	RP9	ENSG00000164610	RP9	-0.11916	-0.00469324	0.905148	0.171895	0.224713	1.12211e-54	1.57842e-53	25	29	29	asd_vs_adhd	0.994723	1
2	242254515	ENST00000391973	SEPT2-204	ENSG00000168385	2021-09-02	-0.119139	-0.0144033	0.905165	0.0139605	0.0486672	2.67721e-10	2.20757e-09	7	7	7	asd_vs_adhd	0.994723	1
9	102861538	ENST00000262457	INVS-202	ENSG00000119509	INVS	-0.119119	-0.00625979	0.905181	0.0905527	0.132936	1.04628e-26	2.06601e-25	18	18	18	asd_vs_adhd	0.994723	1
12	57125380	ENSG00000198056	PRIM1	ENSG00000198056	PRIM1	-0.119104	-0.00696486	0.905193	0.115174	0.164152	3.75598e-39	3.60993e-38	16	19	19	asd_vs_adhd	0.994723	1
16	84178892	ENST00000570298	DNAAF1-209	ENSG00000154099	DNAAF1	-0.119088	-0.0048534	0.905206	0.0860749	0.11327	6.16319e-23	1.03696e-21	40	48	48	asd_vs_adhd	0.994723	1
4	7060633	ENSG00000109519	GRPEL1	ENSG00000109519	GRPEL1	0.119002	0.00678301	0.905274	0.0983185	0.14464	1.10208e-33	9.05541e-33	27	37	37	asd_vs_adhd	0.994723	1
10	76871229	ENST00000372690	SAMD8-202	ENSG00000156671	SAMD8	0.118969	0.0269643	0.9053	0.00401518	0.019558	7.18267e-05	0.000351345	1	1	1	asd_vs_adhd	0.994723	1
1	33546762	ENST00000495135	AZIN2-217	ENSG00000142920	ADC	-0.118965	-0.0202785	0.905303	0.00571741	0.0133805	0.00111207	0.00468522	11	12	12	asd_vs_adhd	0.994723	1
5	9546312	ENST00000508179	SNHG18-201	ENSG00000250786	SNHG18	0.118944	0.00425068	0.90532	0.316697	0.389918	2.14122e-93	2.72577e-91	55	70	70	asd_vs_adhd	0.994723	1
12	6669407	ENST00000537708	NOP2-208	ENSG00000111641	NOP2	0.118937	0.0171507	0.905325	0.0217098	0.0167784	0.00026517	0.0012093	31	44	44	asd_vs_adhd	0.994723	1
15	71123863	ENSG00000166173	LARP6	ENSG00000166173	LARP6	0.118727	0.00597028	0.905492	0.0678799	0.087643	2.62918e-20	1.36342e-19	20	20	20	asd_vs_adhd	0.994874	1
17	45747690	ENST00000579901	KPNB1-207	ENSG00000108424	KPNB1	0.118623	-0.010684	0.905574	0.00707795	0.0149231	0.000573453	0.00250288	47	47	47	asd_vs_adhd	0.994901	1
16	1827858	ENST00000563705	SPSB3-203	ENSG00000162032	SPSB3	-0.118567	-0.0686141	0.905618	0.0119252	0.0140336	0.000855829	0.00365785	21	38	38	asd_vs_adhd	0.994901	1
11	6260322	ENST00000379936	CNGA4-201	ENSG00000132259	CNGA4	-0.11855	-0.0223239	0.905632	0.0417527	0.0423023	4.99159e-09	3.71865e-08	39	43	43	asd_vs_adhd	0.994901	1
13	114747194	ENST00000334062	RASA3-201	ENSG00000185989	RASA3	-0.118505	-0.00565073	0.905668	0.0534432	0.075813	2.51819e-15	2.90396e-14	28	31	31	asd_vs_adhd	0.994901	1
2	179966419	ENST00000428443	SESTD1-203	ENSG00000187231	SESTD1	-0.118479	-0.00583805	0.905688	0.0888593	0.141399	1.26657e-28	2.6924e-27	16	16	16	asd_vs_adhd	0.994901	1
6	32485120	ENSG00000198502	HLA-DRB5	ENSG00000198502	HLA-DRB5	0.118478	0.0142613	0.905689	0.0280273	0.0274684	4.45117e-07	1.19844e-06	14	19	19	asd_vs_adhd	0.994901	1
3	57994127	ENST00000490882	FLNB-212	ENSG00000136068	FLNB	0.1184	0.00342361	0.90575	0.226227	0.244148	1.2292e-52	5.81773e-51	43	45	45	asd_vs_adhd	0.994912	1
19	5082463	ENST00000588361	KDM4B-206	ENSG00000127663	KDM4B	-0.118363	-0.0437152	0.90578	0.00189107	0.0103277	0.00422143	0.0164391	2	2	2	asd_vs_adhd	0.994912	1
17	16689803	ENSG00000188933	USP32P1	ENSG00000188933	USP32P1	0.118357	0.00952945	0.905785	0.0865605	0.0824771	4.50901e-19	2.2345e-18	61	76	76	asd_vs_adhd	0.994912	1
11	67410026	ENSG00000132744	ACY3	ENSG00000132744	ACY3	0.118308	0.00867385	0.905824	0.0345894	0.0591149	6.56474e-14	2.60259e-13	11	14	14	asd_vs_adhd	0.994917	1
15	59930261	ENSG00000140307	GTF2A2	ENSG00000140307	GTF2A2	0.118229	0.0121354	0.905886	0.0417403	0.064049	5.6863e-15	2.3737e-14	34	36	36	asd_vs_adhd	0.994917	1
2	97297075	ENST00000475820	KANSL3-213	ENSG00000114982	KANSL3	-0.11822	-0.0357043	0.905893	0.00183295	0.0113517	0.00270513	0.0108378	4	6	6	asd_vs_adhd	0.994917	1
3	129817935	ENSG00000253540	FAM86HP	ENSG00000253540	FAM86HP	-0.118206	-0.0116473	0.905905	0.0546268	0.0818473	5.54204e-19	2.73912e-18	24	29	29	asd_vs_adhd	0.994917	1
12	79258449	ENST00000261205	SYT1-201	ENSG00000067715	SYT1	-0.118141	-0.00484036	0.905956	0.0678767	0.118885	4.23624e-24	7.50821e-23	4	5	5	asd_vs_adhd	0.994942	1
13	99035860	ENST00000593548	FARP1-208	ENSG00000152767	FARP1	0.118031	0.00812274	0.906043	0.0531892	0.0644652	3.20733e-13	3.24287e-12	25	28	28	asd_vs_adhd	0.994977	1
1	3696784	ENST00000378251	LRRC47-201	ENSG00000130764	LRRC47	-0.117959	-0.0125408	0.9061	0.0163402	0.0309455	5.26545e-07	3.26126e-06	5	7	7	asd_vs_adhd	0.994977	1
7	33168856	ENSG00000122507	BBS9	ENSG00000122507	BBS9	0.117954	0.00355942	0.906104	0.333525	0.416017	3.80848e-119	1.97582e-117	32	34	34	asd_vs_adhd	0.994977	1
7	64323377	ENSG00000213640	EEF1DP4	ENSG00000213640	EEF1DP4	0.117919	0.003398	0.906132	0.334303	0.393792	5.42428e-110	2.36628e-108	35	35	35	asd_vs_adhd	0.994977	1
10	35894929	ENST00000609313	AL121749.1-202	ENSG00000273312	RP11-425A6.5	0.117884	0.113721	0.906159	0.0124698	0.0183073	0.000138008	0.00065235	34	39	39	asd_vs_adhd	0.994977	1
11	6616305	ENST00000254605	RRP8-201	ENSG00000132275	RRP8	-0.117883	-0.0109337	0.906161	0.0159896	0.021685	3.22194e-05	0.000164279	22	22	22	asd_vs_adhd	0.994977	1
1	37958936	ENST00000475828	MEAF6-206	ENSG00000163875	MEAF6	-0.117814	-0.0110115	0.906215	0.0182081	0.0141914	0.00075847	0.00326204	30	36	36	asd_vs_adhd	0.995005	1
18	12254360	ENST00000522713	CIDEA-204	ENSG00000176194	CIDEA	-0.117765	-0.0064254	0.906254	0.0702642	0.123895	5.1619e-25	9.51424e-24	5	5	5	asd_vs_adhd	0.995016	1
17	19719779	ENST00000571177	ULK2-205	ENSG00000083290	ULK2	0.117652	0.00726771	0.906343	0.0135261	0.0293736	1.20075e-06	7.16466e-06	15	18	18	asd_vs_adhd	0.995039	1
1	152078793	ENSG00000159450	TCHH	ENSG00000159450	TCHH	-0.117588	-0.0131764	0.906394	0.0214812	0.0364767	4.70726e-09	1.43273e-08	17	18	18	asd_vs_adhd	0.995039	1
6	24495080	ENSG00000112294	ALDH5A1	ENSG00000112294	ALDH5A1	0.11756	0.00164988	0.906416	0.168281	0.210637	4.92771e-51	6.32656e-50	44	52	52	asd_vs_adhd	0.995039	1
1	185265520	ENSG00000116679	IVNS1ABP	ENSG00000116679	IVNS1ABP	0.117553	0.0263557	0.906422	0.00382928	0.0163125	9.60588e-05	0.000217568	4	4	4	asd_vs_adhd	0.995039	1
18	71920532	ENST00000583418	CYB5A-207	ENSG00000166347	CYB5A	0.117514	0.00226095	0.906453	0.481087	0.557035	1.02035e-161	5.75824e-159	20	22	22	asd_vs_adhd	0.995039	1
7	97481430	ENST00000175506	ASNS-201	ENSG00000070669	ASNS	-0.117513	-0.00787801	0.906454	0.0851541	0.0910973	2.51585e-18	3.41515e-17	32	42	42	asd_vs_adhd	0.995039	1
1	26560691	ENSG00000130695	CEP85	ENSG00000130695	CEP85	-0.117458	-0.0106638	0.906497	0.0234167	0.0487961	1.07965e-11	3.82179e-11	13	14	14	asd_vs_adhd	0.995039	1
4	1984441	ENSG00000185049	NELFA	ENSG00000185049	NELFA	0.117348	0.00938707	0.906584	0.0311331	0.0889938	1.3148e-20	6.87882e-20	9	13	13	asd_vs_adhd	0.995039	1
4	10075964	ENST00000382451	WDR1-202	ENSG00000071127	WDR1	-0.117337	-0.0178001	0.906593	0.00844858	0.0234229	1.29187e-05	6.90313e-05	8	8	8	asd_vs_adhd	0.995039	1
20	43595194	ENST00000487587	STK4-205	ENSG00000101109	STK4	-0.117306	-0.00965654	0.906617	0.0244314	0.0139471	0.000869768	0.0037142	26	32	32	asd_vs_adhd	0.995039	1
16	83768947	ENST00000569165	AC009063.2-204	ENSG00000260788	RP11-298D21.1	0.117262	0.0055526	0.906652	0.0863192	0.138708	3.2994e-28	6.88807e-27	20	20	20	asd_vs_adhd	0.995039	1
3	9791628	ENST00000302036	OGG1-203	ENSG00000114026	OGG1	0.117217	0.0129742	0.906688	0.0190205	0.0529823	3.51504e-11	3.10133e-10	10	10	10	asd_vs_adhd	0.995039	1
12	27932953	ENSG00000087448	KLHL42	ENSG00000087448	KLHL42	-0.117156	-0.0162823	0.906736	0.0159502	0.0257456	9.65368e-07	2.5366e-06	11	11	11	asd_vs_adhd	0.995039	1
16	89753108	ENST00000472018	CDK10-204	ENSG00000185324	CDK10	0.117141	0.00678955	0.906749	0.0673427	0.110606	2.82704e-22	4.63077e-21	22	27	27	asd_vs_adhd	0.995039	1
15	75890424	ENST00000308588	SNUPN-201	ENSG00000169371	SNUPN	-0.117139	-0.00342414	0.90675	0.220567	0.276992	6.57072e-61	3.89934e-59	21	23	23	asd_vs_adhd	0.995039	1
7	69064319	ENST00000342771	AUTS2-201	ENSG00000158321	AUTS2	-0.117103	-0.0111327	0.906778	0.0256223	0.0392949	1.66881e-08	1.19125e-07	18	21	21	asd_vs_adhd	0.995039	1
4	120312986	ENST00000505994	AC110373.1-201	ENSG00000249244	RP11-548H18.2	0.117101	0.00299281	0.90678	0.292086	0.36122	9.64228e-85	1.01704e-82	62	63	63	asd_vs_adhd	0.995039	1
1	70820538	ENST00000525653	HHLA3-206	ENSG00000197568	HHLA3	0.117087	0.00600936	0.906791	0.0434533	0.0431782	3.45939e-09	2.60789e-08	22	22	22	asd_vs_adhd	0.995039	1
5	150816607	ENSG00000123643	SLC36A1	ENSG00000123643	SLC36A1	-0.117024	-0.00792387	0.906841	0.061875	0.1122	4.6819e-26	2.99275e-25	17	21	21	asd_vs_adhd	0.995043	1
15	71123863	ENST00000299213	LARP6-201	ENSG00000166173	LARP6	0.11701	0.00751576	0.906852	0.0424936	0.0626832	5.8729e-13	5.83738e-12	9	9	9	asd_vs_adhd	0.995043	1
12	11229915	ENST00000422992	AC018630.2-202	ENSG00000256274	TAS2R64P	0.116949	0.00382132	0.906901	0.263132	0.299401	1.76416e-67	1.24547e-65	23	27	27	asd_vs_adhd	0.995064	1
10	104593232	ENST00000489268	CYP17A1-203	ENSG00000148795	CYP17A1	-0.116773	-0.00150665	0.90704	0.0397928	0.0520328	5.2839e-11	4.60017e-10	19	20	20	asd_vs_adhd	0.995152	1
3	183952807	ENST00000474580	VWA5B2-204	ENSG00000145198	VWA5B2	0.116765	0.0147347	0.907046	0.0106166	0.0255777	6.00836e-06	3.32883e-05	5	5	5	asd_vs_adhd	0.995152	1
2	58655520	ENST00000455219	LINC01122-208	ENSG00000233723	LINC01122	0.11672	0.0259007	0.907082	0.00394321	0.0110274	0.00301162	0.0119833	2	2	2	asd_vs_adhd	0.995152	1
3	99521543	ENSG00000273374	AC069222.1	ENSG00000273374	AC069222.1	0.116695	0.00923818	0.907102	0.0328794	0.0581187	1.00504e-13	3.94945e-13	5	5	5	asd_vs_adhd	0.995152	1
19	12605632	ENST00000493776	ZNF709-203	ENSG00000242852	ZNF709	-0.116616	-0.0211239	0.907164	0.0107229	0.0283054	2.00143e-06	1.16617e-05	7	7	7	asd_vs_adhd	0.995152	1
2	75273590	ENSG00000115353	TACR1	ENSG00000115353	TACR1	-0.116601	0.062407	0.907176	0.0124474	0.0167999	8.23628e-05	0.000187339	21	22	22	asd_vs_adhd	0.995152	1
16	14726789	ENST00000562442	BFAR-203	ENSG00000103429	BFAR	-0.116594	-0.0144736	0.907182	0.021501	0.0404004	1.12701e-08	8.15532e-08	12	13	13	asd_vs_adhd	0.995152	1
16	2305642	ENST00000564311	RNPS1-209	ENSG00000205937	RNPS1	0.116507	0.028391	0.907251	0.00807178	0.0105689	0.00375843	0.0147515	15	21	21	asd_vs_adhd	0.995158	1
16	27225941	ENST00000567366	KDM8-208	ENSG00000155666	KDM8	-0.116438	-0.0072304	0.907305	0.0262216	0.0132812	0.00112944	0.00475458	50	65	65	asd_vs_adhd	0.995158	1
1	1026426	ENST00000472741	C1orf159-213	ENSG00000131591	C1orf159	-0.116432	-0.0828154	0.90731	0.000755361	0.0111173	0.00304475	0.0121081	3	12	12	asd_vs_adhd	0.995158	1
2	162016855	ENST00000461338	TANK-216	ENSG00000136560	TANK	-0.116431	-0.0374778	0.907311	0.0156673	0.0151296	0.000492803	0.00217055	19	20	20	asd_vs_adhd	0.995158	1
18	3593730	ENSG00000177337	DLGAP1-AS1	ENSG00000177337	DLGAP1-AS1	-0.116389	-0.0114156	0.907345	0.0228877	0.0380202	1.44131e-09	4.51092e-09	26	41	41	asd_vs_adhd	0.995158	1
6	111804714	ENSG00000231889	TRAF3IP2-AS1	ENSG00000231889	TRAF3IP2-AS1	-0.116342	-0.00704755	0.907382	0.0252558	0.0422103	2.45165e-10	8.02273e-10	11	12	12	asd_vs_adhd	0.995158	1
7	134671299	ENST00000476700	AGBL3-206	ENSG00000146856	AGBL3	-0.116333	-0.00174326	0.907389	0.155568	0.228565	4.42643e-48	1.85168e-46	15	15	15	asd_vs_adhd	0.995158	1
2	203686140	ENST00000457524	ICA1L-218	ENSG00000163596	ICA1L	0.116165	-0.000643277	0.907522	0.00607559	0.0155828	0.000441746	0.00195989	8	8	8	asd_vs_adhd	0.995242	1
14	73945189	ENSG00000187105	HEATR4	ENSG00000187105	HEATR4	0.116164	0.0173895	0.907523	0.031043	0.0408128	5.67118e-10	1.81303e-09	20	20	20	asd_vs_adhd	0.995242	1
15	76507696	ENST00000557943	ETFA-203	ENSG00000140374	ETFA	-0.116076	-0.00347941	0.907592	0.0976787	0.106349	2.23569e-21	3.51525e-20	42	42	42	asd_vs_adhd	0.995287	1
19	40873617	ENST00000599353	PLD3-220	ENSG00000105223	PLD3	0.115925	0.0374303	0.907712	0.00630333	0.0103028	0.00427864	0.0166509	13	17	17	asd_vs_adhd	0.995332	1
1	95362507	ENSG00000117519	CNN3	ENSG00000117519	CNN3	-0.115831	-0.0111746	0.907787	0.0613973	0.0758327	1.3617e-17	6.37487e-17	38	40	40	asd_vs_adhd	0.995332	1
2	201735630	ENST00000286175	PPIL3-201	ENSG00000240344	PPIL3	0.11576	-0.00049251	0.907843	0.0463508	0.0367129	4.97e-08	3.39303e-07	36	39	39	asd_vs_adhd	0.995332	1
8	145539954	ENST00000332324	DGAT1-201	ENSG00000185000	DGAT1	0.115694	0.0173252	0.907895	0.0070763	0.0202404	5.43803e-05	0.000269743	8	8	8	asd_vs_adhd	0.995332	1
3	124801480	ENSG00000221955	SLC12A8	ENSG00000221955	SLC12A8	0.115688	0.00236417	0.9079	0.330135	0.415952	1.26152e-119	6.63028e-118	55	69	69	asd_vs_adhd	0.995332	1
14	53106634	ENST00000395686	ERO1A-201	ENSG00000197930	ERO1L	0.115674	0.00603278	0.907911	0.0704288	0.10142	2.37062e-20	3.55337e-19	20	21	21	asd_vs_adhd	0.995332	1
11	10830844	ENST00000499765	AC116535.1-201	ENSG00000246308	RP11-685M7.3	0.115658	0.0135072	0.907923	0.0150873	0.0268903	3.19723e-06	1.82451e-05	11	12	12	asd_vs_adhd	0.995332	1
4	657512	ENST00000460119	PDE6B-203	ENSG00000133256	PDE6B	0.115645	0.0246057	0.907934	0.0108663	0.016219	0.000314084	0.00141886	18	24	24	asd_vs_adhd	0.995332	1
17	79989500	ENST00000306897	RAC3-201	ENSG00000169750	RAC3	-0.115614	-0.0191062	0.907959	0.00308784	0.0368858	4.78777e-08	3.27392e-07	11	15	15	asd_vs_adhd	0.995332	1
1	6252990	ENST00000465335	RPL22-203	ENSG00000116251	RPL22	0.115593	0.0107924	0.907975	0.00060378	0.0256918	6.08677e-06	3.36933e-05	4	12	12	asd_vs_adhd	0.995332	1
15	45694529	ENST00000305560	SPATA5L1-201	ENSG00000171763	SPATA5L1	-0.115547	-0.00455525	0.908012	0.136935	0.190697	7.35355e-40	2.33775e-38	15	17	17	asd_vs_adhd	0.995332	1
11	125462690	ENST00000392708	STT3A-201	ENSG00000134910	STT3A	-0.115547	-0.00742032	0.908012	0.017853	0.0287874	1.49189e-06	8.82102e-06	30	31	31	asd_vs_adhd	0.995332	1
10	121541139	ENST00000369081	INPP5F-203	ENSG00000198825	INPP5F	-0.115525	-0.0150454	0.908029	0.0128258	0.0301676	7.91778e-07	4.81154e-06	6	6	6	asd_vs_adhd	0.995332	1
5	140255058	ENSG00000251664	PCDHA12	ENSG00000251664	PCDHA12	-0.115516	-0.0136408	0.908036	0.0379715	0.0540042	6.97326e-13	2.6326e-12	27	27	27	asd_vs_adhd	0.995332	1
17	46839597	ENSG00000170703	TTLL6	ENSG00000170703	TTLL6	-0.115279	-0.00430116	0.908224	0.152919	0.198431	4.57141e-48	5.50302e-47	35	36	36	asd_vs_adhd	0.995486	1
14	45431411	ENSG00000198718	TOGARAM1	ENSG00000198718	TOGARAM1	0.115227	0.00825795	0.908265	0.0357643	0.0563091	1.36358e-13	5.32195e-13	15	15	15	asd_vs_adhd	0.995486	1
6	132129156	ENSG00000197594	ENPP1	ENSG00000197594	ENPP1	-0.115161	-0.0108717	0.908318	0.0402013	0.0690544	2.22017e-16	9.86182e-16	22	24	24	asd_vs_adhd	0.995486	1
12	69753483	ENSG00000127337	YEATS4	ENSG00000127337	YEATS4	-0.115107	-0.0021742	0.90836	0.409725	0.532878	1.74688e-173	2.11767e-171	46	47	47	asd_vs_adhd	0.995486	1
3	75484499	ENST00000608169	LINC02018-201	ENSG00000272690	RP11-803B1.8	-0.115095	-0.00395638	0.90837	0.0385091	0.141121	1.01357e-28	2.16655e-27	13	21	21	asd_vs_adhd	0.995486	1
1	156278759	ENST00000295688	CCT3-201	ENSG00000163468	CCT3	-0.115068	-0.00308498	0.908391	0.188981	0.244135	3.15872e-52	1.47765e-50	28	29	29	asd_vs_adhd	0.995486	1
12	71518880	ENST00000247829	TSPAN8-201	ENSG00000127324	TSPAN8	0.115059	0.0188659	0.908398	0.0138091	0.0216916	3.13563e-05	0.000160118	22	23	23	asd_vs_adhd	0.995486	1
3	159631189	ENSG00000244040	IL12A-AS1	ENSG00000244040	IL12A-AS1	-0.115049	-0.0119808	0.908406	0.0272053	0.0368514	3.79787e-09	1.16195e-08	20	21	21	asd_vs_adhd	0.995486	1
14	52456193	ENST00000261700	C14orf166-201	ENSG00000087302	C14orf166	-0.114925	-0.00500145	0.908504	0.157941	0.208863	2.06862e-43	7.41433e-42	21	25	25	asd_vs_adhd	0.995532	1
6	128289924	ENSG00000152894	PTPRK	ENSG00000152894	PTPRK	0.114923	0.0146431	0.908507	0.0310479	0.0505095	4.80704e-12	1.73445e-11	23	28	28	asd_vs_adhd	0.995532	1
14	105453033	ENST00000549584	C14orf79-206	ENSG00000140104	C14orf79	-0.114781	-0.0170271	0.908619	0.00840175	0.0166329	0.000270687	0.00123319	7	7	7	asd_vs_adhd	0.995623	1
5	89811443	ENST00000315948	LYSMD3-201	ENSG00000176018	LYSMD3	0.114723	0.00608524	0.908665	0.0688986	0.112252	1.50512e-22	2.49355e-21	7	7	7	asd_vs_adhd	0.995643	1
9	95858500	ENSG00000165233	CARD19	ENSG00000165233	CARD19	-0.114578	-0.00670599	0.90878	0.0578902	0.0891531	1.47138e-20	7.68135e-20	5	5	5	asd_vs_adhd	0.995706	1
16	69796209	ENSG00000198373	WWP2	ENSG00000198373	WWP2	-0.114577	-0.00573198	0.90878	0.0794796	0.116714	5.87319e-27	3.87011e-26	27	30	30	asd_vs_adhd	0.995706	1
6	150384286	ENST00000367339	ULBP3-201	ENSG00000131019	ULBP3	0.114507	0.0132463	0.908836	0.00706999	0.0141356	0.000752219	0.00323641	2	2	2	asd_vs_adhd	0.995736	1
1	202932054	ENST00000446185	CYB5R1-202	ENSG00000159348	CYB5R1	0.114449	0.014599	0.908882	0.0122854	0.0343786	1.53211e-07	1.00123e-06	9	9	9	asd_vs_adhd	0.995754	1
15	39873294	ENST00000260356	THBS1-201	ENSG00000137801	THBS1	-0.114373	-0.00974906	0.908942	0.0191919	0.0224862	2.24893e-05	0.000116818	28	31	31	asd_vs_adhd	0.995789	1
11	66887158	ENST00000529006	KDM2A-210	ENSG00000173120	KDM2A	0.114272	0.0466517	0.909022	0.00358679	0.0146506	0.000660976	0.00286471	16	22	22	asd_vs_adhd	0.9958	1
18	45371283	ENST00000591214	SMAD2-212	ENSG00000175387	SMAD2	0.114266	0.000497257	0.909027	0.0605523	0.0720725	9.80286e-15	1.09196e-13	43	52	52	asd_vs_adhd	0.9958	1
20	35918041	ENSG00000101363	MANBAL	ENSG00000101363	MANBAL	-0.114228	-0.04199	0.909057	0.02264	0.0662053	1.19387e-15	5.13934e-15	14	15	15	asd_vs_adhd	0.9958	1
2	197627756	ENSG00000119041	GTF3C3	ENSG00000119041	GTF3C3	0.114215	0.00837777	0.909067	0.0218346	0.0391043	1.10558e-09	3.47732e-09	21	21	21	asd_vs_adhd	0.9958	1
3	64173220	ENST00000473434	PRICKLE2-AS3-201	ENSG00000226017	PRICKLE2-AS3	0.114113	0.0182051	0.909149	0.00617537	0.0154003	0.000477877	0.00210896	6	6	6	asd_vs_adhd	0.995809	1
4	83814162	ENST00000504520	THAP9-AS1-202	ENSG00000251022	THAP9-AS1	-0.114101	-0.00221762	0.909157	0.572807	0.620354	9.1695e-199	1.21258e-195	43	48	48	asd_vs_adhd	0.995809	1
17	18684308	ENST00000307767	TVP23B-201	ENSG00000171928	TVP23B	0.114096	0.0116432	0.909162	0.0576307	0.0462612	9.10335e-10	7.19377e-09	47	61	61	asd_vs_adhd	0.995809	1
3	9412917	ENST00000416603	THUMPD3-202	ENSG00000134077	THUMPD3	0.114007	0.00562419	0.909232	0.202646	0.280266	1.98498e-61	1.19722e-59	18	23	23	asd_vs_adhd	0.995846	1
8	62429572	ENST00000521909	ASPH-219	ENSG00000198363	ASPH	-0.113933	-0.00883886	0.909291	0.0329867	0.0456397	1.00268e-09	7.89674e-09	13	14	14	asd_vs_adhd	0.995846	1
1	20354672	ENSG00000127472	PLA2G5	ENSG00000127472	PLA2G5	0.113918	0.00204065	0.909303	0.14593	0.214596	6.0621e-52	7.93931e-51	24	28	28	asd_vs_adhd	0.995846	1
1	172339329	ENST00000489002	PIGC-207	ENSG00000135845	PIGC	-0.113908	-0.00951009	0.90931	0.0396016	0.0604291	2.0203e-12	1.94102e-11	19	20	20	asd_vs_adhd	0.995846	1
17	37885409	ENST00000394231	MIEN1-201	ENSG00000141741	MIEN1	-0.113745	0.00628347	0.90944	0.0405372	0.0407739	9.05493e-09	6.60092e-08	21	24	24	asd_vs_adhd	0.995894	1
5	64885507	ENST00000231524	TRIM23-201	ENSG00000113595	TRIM23	0.113722	0.0165448	0.909458	0.00995259	0.0218897	2.76893e-05	0.000142419	4	4	4	asd_vs_adhd	0.995894	1
15	55495164	ENST00000396307	RAB27A-202	ENSG00000069974	RAB27A	-0.113683	-0.00621844	0.909489	0.0676481	0.103221	7.43131e-21	1.13963e-19	9	10	10	asd_vs_adhd	0.995894	1
11	118868852	ENSG00000186166	CCDC84	ENSG00000186166	CCDC84	-0.113617	-0.0193859	0.909541	0.00883095	0.0195156	1.88143e-05	4.49605e-05	6	8	8	asd_vs_adhd	0.995894	1
3	196678409	ENST00000238138	PIGZ-201	ENSG00000119227	PIGZ	-0.113614	-0.015657	0.909544	0.0123644	0.0327986	2.8408e-07	1.80674e-06	13	13	13	asd_vs_adhd	0.995894	1
8	107282372	ENST00000521369	AC027031.2-201	ENSG00000254615	RP11-395G23.3	-0.113572	-0.0364179	0.909577	0.00183125	0.0149958	0.000557177	0.00243629	2	3	3	asd_vs_adhd	0.995894	1
3	183368145	ENST00000476808	KLHL24-211	ENSG00000114796	KLHL24	-0.113551	-0.00257569	0.909594	0.330851	0.358031	1.63566e-83	1.68513e-81	63	74	74	asd_vs_adhd	0.995894	1
9	26904081	ENSG00000137055	PLAA	ENSG00000137055	PLAA	-0.113529	-0.0125407	0.909611	0.0220567	0.0524592	1.62131e-12	5.98967e-12	10	10	10	asd_vs_adhd	0.995894	1
22	24615622	ENSG00000099998	GGT5	ENSG00000099998	GGT5	0.113492	0.0230176	0.909641	0.00498854	0.0119142	0.000950386	0.00200097	4	4	4	asd_vs_adhd	0.995894	1
5	177378949	ENST00000366189	AC106795.2-203	ENSG00000249684	RP11-423H2.3	-0.113485	-0.0107402	0.909646	0.0237019	0.0465599	7.25519e-10	5.78281e-09	12	16	16	asd_vs_adhd	0.995894	1
1	85786736	ENST00000426972	DDAH1-202	ENSG00000153904	DDAH1	0.113454	0.0123946	0.909671	0.00982375	0.0178917	0.000162737	0.000762527	17	18	18	asd_vs_adhd	0.995894	1
11	93517577	ENST00000533133	MED17-209	ENSG00000042429	MED17	-0.113205	-0.0264853	0.909868	0.00349109	0.0196439	7.63042e-05	0.000372322	11	11	11	asd_vs_adhd	0.996048	1
5	150889014	ENSG00000271795	AC011337.1	ENSG00000271795	AC011337.1	-0.113203	-0.00708893	0.909869	0.0625747	0.0849614	1.24006e-19	6.28865e-19	35	43	43	asd_vs_adhd	0.996048	1
5	179289066	ENSG00000197226	TBC1D9B	ENSG00000197226	TBC1D9B	-0.113058	-0.00180014	0.909985	0.254071	0.328306	2.04742e-86	5.581e-85	22	34	34	asd_vs_adhd	0.996101	1
17	45195069	ENSG00000004897	CDC27	ENSG00000004897	CDC27	-0.113008	-0.0340383	0.910024	0.00216298	0.0108297	0.00157613	0.00326711	3	3	3	asd_vs_adhd	0.996101	1
19	41937661	ENST00000301183	DMAC2-202	ENSG00000105341	ATP5SL	-0.113005	-0.00414478	0.910027	0.151956	0.217744	3.45409e-46	1.36501e-44	15	15	15	asd_vs_adhd	0.996101	1
2	217081768	ENST00000562038	LINC01963-201	ENSG00000260804	RP11-566E18.3	-0.112982	-0.00490949	0.910045	0.144554	0.195709	8.19745e-41	2.67712e-39	35	41	41	asd_vs_adhd	0.996101	1
14	47340141	ENST00000557238	MDGA2-209	ENSG00000139915	MDGA2	0.112961	0.0167051	0.910061	0.0106071	0.0269492	3.38962e-06	1.92973e-05	10	11	11	asd_vs_adhd	0.996101	1
6	17950640	ENST00000502704	KIF13A-207	ENSG00000137177	KIF13A	-0.112726	-0.00391619	0.910248	0.263989	0.322916	8.29808e-75	7.08303e-73	33	38	38	asd_vs_adhd	0.996187	1
9	139221932	ENSG00000160360	GPSM1	ENSG00000160360	GPSM1	-0.112658	-0.0949157	0.910302	0.0030431	0.0601607	2.74681e-14	1.10939e-13	6	22	22	asd_vs_adhd	0.996187	1
14	74486059	ENST00000394009	BBOF1-201	ENSG00000119636	CCDC176	-0.112621	-0.00580475	0.910331	0.0971617	0.121523	1.82835e-24	3.28854e-23	44	48	48	asd_vs_adhd	0.996187	1
7	129710350	ENST00000335420	KLHDC10-201	ENSG00000128607	KLHDC10	-0.112572	-0.0113836	0.91037	0.041395	0.080303	2.99291e-16	3.63852e-15	23	24	24	asd_vs_adhd	0.996187	1
1	227918126	ENSG00000081692	JMJD4	ENSG00000081692	JMJD4	-0.112566	-0.0112498	0.910374	0.0155409	0.0162705	9.48904e-05	0.000214962	19	20	20	asd_vs_adhd	0.996187	1
8	77892494	ENSG00000164751	PEX2	ENSG00000164751	PEX2	-0.112531	-0.0158863	0.910402	0.0233472	0.0176317	5.25587e-05	0.000121416	47	51	51	asd_vs_adhd	0.996187	1
9	14305752	ENST00000380921	NFIB-201	ENSG00000147862	NFIB	-0.112514	-0.0028524	0.910416	0.00619047	0.0158619	0.000373695	0.00167406	9	12	12	asd_vs_adhd	0.996187	1
10	79793641	ENST00000360830	RPS24-201	ENSG00000138326	RPS24	0.11251	0.00839114	0.910419	0.0547528	0.075842	2.35487e-15	2.71955e-14	32	37	37	asd_vs_adhd	0.996187	1
2	148710041	ENST00000490200	ORC4-211	ENSG00000115947	ORC4	0.112508	0.00342135	0.910421	0.037156	0.0599895	2.12043e-12	2.03457e-11	18	22	22	asd_vs_adhd	0.996187	1
6	111921078	ENST00000531702	Z97989.1-201	ENSG00000255389	C6orf3	0.112498	0.00192975	0.910428	0.472804	0.576742	6.51381e-171	4.54433e-168	35	38	38	asd_vs_adhd	0.996187	1
12	121764289	ENST00000538334	ANAPC5-213	ENSG00000089053	ANAPC5	0.112408	0.17745	0.9105	4.92331e-05	0.0223274	2.33781e-05	0.00012118	1	2	2	asd_vs_adhd	0.996234	1
12	42852157	ENST00000445766	PRICKLE1-202	ENSG00000139174	PRICKLE1	-0.112323	-0.00791542	0.910567	0.0424148	0.0560924	8.89911e-12	8.17915e-11	23	24	24	asd_vs_adhd	0.996277	1
4	139346677	ENST00000515860	LINC00500-201	ENSG00000249381	LINC00500	-0.112268	-0.00574046	0.910611	0.14231	0.145498	1.71844e-29	3.78556e-28	76	88	88	asd_vs_adhd	0.996291	1
6	71306141	ENSG00000271967	AL583856.2	ENSG00000271967	AL583856.2	-0.112187	-0.00689156	0.910675	0.122134	0.121348	2.89315e-28	1.98561e-27	68	77	77	asd_vs_adhd	0.996291	1
9	114423615	ENSG00000242616	GNG10	ENSG00000242616	GNG10	-0.112147	-0.00234915	0.910707	0.186937	0.22748	1.02506e-55	1.46931e-54	43	48	48	asd_vs_adhd	0.996291	1
14	102414684	ENSG00000271780	AL118558.3	ENSG00000271780	AL118558.3	-0.112023	-0.00445272	0.910805	0.166966	0.236837	1.60891e-58	2.4457e-57	26	27	27	asd_vs_adhd	0.996291	1
12	121678328	ENST00000404169	CAMKK2-207	ENSG00000110931	CAMKK2	0.112005	-0.0236417	0.910819	0.00711701	0.0166695	0.000274171	0.00124804	12	12	12	asd_vs_adhd	0.996291	1
6	166721281	ENST00000529616	PRR18-202	ENSG00000176381	PRR18	-0.111975	-0.00607062	0.910844	0.0720981	0.114658	4.49398e-23	7.60885e-22	12	14	14	asd_vs_adhd	0.996291	1
5	154199310	ENST00000524250	FAXDC2-215	ENSG00000170271	FAXDC2	-0.111949	-0.0150878	0.910864	0.0193349	0.0257004	5.98826e-06	3.31844e-05	12	12	12	asd_vs_adhd	0.996291	1
19	58281064	ENST00000396150	ZNF586-202	ENSG00000083828	ZNF586	-0.111939	-0.0129437	0.910872	0.0146533	0.0313315	5.40041e-07	3.34089e-06	15	16	16	asd_vs_adhd	0.996291	1
1	26536232	ENSG00000236155	AL355877.1	ENSG00000236155	AL355877.1	0.11192	0.012466	0.910887	0.0262761	0.0523477	1.54124e-12	5.70082e-12	6	6	6	asd_vs_adhd	0.996291	1
17	53046126	ENST00000376352	STXBP4-201	ENSG00000166263	STXBP4	-0.111884	-0.00432802	0.910915	0.258911	0.320108	5.05071e-73	4.07929e-71	42	45	45	asd_vs_adhd	0.996291	1
13	101183810	ENSG00000134864	GGACT	ENSG00000134864	GGACT	-0.111881	-0.0132563	0.910917	0.0212834	0.0278361	3.47799e-07	9.44322e-07	17	18	18	asd_vs_adhd	0.996291	1
3	8792094	ENSG00000180914	OXTR	ENSG00000180914	OXTR	-0.111839	-0.00353868	0.910951	0.285803	0.355539	5.23539e-96	1.73965e-94	52	58	58	asd_vs_adhd	0.996291	1
2	191369068	ENST00000409150	NEMP2-202	ENSG00000189362	TMEM194B	-0.111809	-0.0123581	0.910975	0.0127517	0.0132339	0.0011573	0.00486584	9	11	11	asd_vs_adhd	0.996291	1
21	40177755	ENST00000360938	ETS2-202	ENSG00000157557	ETS2	0.111798	0.00696227	0.910983	0.0429082	0.0668878	9.95634e-14	1.04223e-12	10	11	11	asd_vs_adhd	0.996291	1
5	176513887	ENSG00000160867	FGFR4	ENSG00000160867	FGFR4	-0.111629	-0.0223247	0.911118	0.0478992	0.0469245	2.50541e-11	8.67526e-11	37	46	46	asd_vs_adhd	0.996309	1
9	125886990	ENST00000348403	STRBP-201	ENSG00000165209	STRBP	-0.111564	-0.00854681	0.911169	0.0227047	0.0536097	2.50788e-11	2.2343e-10	11	11	11	asd_vs_adhd	0.996309	1
4	83404323	ENSG00000249242	TMEM150C	ENSG00000249242	TMEM150C	-0.111546	-0.00706025	0.911183	0.0823521	0.0871689	3.93637e-20	2.02605e-19	56	71	71	asd_vs_adhd	0.996309	1
20	42839600	ENST00000439943	OSER1-AS1-203	ENSG00000223891	OSER1-AS1	-0.11153	-0.0042738	0.911196	0.0636188	0.103942	7.14593e-21	1.09691e-19	6	6	6	asd_vs_adhd	0.996309	1
11	67375697	ENST00000528314	NDUFV1-211	ENSG00000167792	NDUFV1	0.111519	0.00762559	0.911205	0.037673	0.0606373	1.6426e-12	1.58622e-11	12	13	13	asd_vs_adhd	0.996309	1
11	46354455	ENSG00000149091	DGKZ	ENSG00000149091	DGKZ	-0.111355	-0.00576066	0.911335	0.0233005	0.0139903	0.00031918	0.000694659	28	29	29	asd_vs_adhd	0.996309	1
7	50514485	ENST00000435566	FIGNL1-207	ENSG00000132436	FIGNL1	-0.111336	-0.00935885	0.91135	0.0195679	0.0373795	3.9543e-08	2.72693e-07	9	11	11	asd_vs_adhd	0.996309	1
7	93622554	ENST00000222547	BET1-201	ENSG00000105829	BET1	0.111332	0.00319387	0.911353	0.0224874	0.0226814	1.91936e-05	0.000100537	31	37	37	asd_vs_adhd	0.996309	1
16	88772891	ENST00000564105	CTU2-204	ENSG00000174177	CTU2	0.111263	0.0188737	0.911408	0.00310659	0.108841	8.43972e-22	1.3549e-20	8	19	19	asd_vs_adhd	0.996309	1
10	45455287	ENST00000483709	RASSF4-209	ENSG00000107551	RASSF4	-0.111225	-0.0120011	0.911438	0.0219823	0.0393993	1.51189e-08	1.0829e-07	3	3	3	asd_vs_adhd	0.996309	1
13	99036615	ENST00000490389	FARP1-207	ENSG00000152767	FARP1	-0.111106	-0.00497148	0.911532	0.107008	0.15157	5.87719e-31	1.36781e-29	11	14	14	asd_vs_adhd	0.996309	1
15	35147732	ENSG00000021776	AQR	ENSG00000021776	AQR	0.111024	0.00774252	0.911597	0.0257009	0.0484756	1.23369e-11	4.35493e-11	13	13	13	asd_vs_adhd	0.996309	1
7	42950245	ENST00000432637	C7orf25-204	ENSG00000136197	C7orf25	-0.111005	-0.01177	0.911612	0.0125382	0.0133489	0.00112255	0.00472693	13	14	14	asd_vs_adhd	0.996309	1
2	64069459	ENST00000445915	UGP2-203	ENSG00000169764	UGP2	0.110979	0.00433227	0.911633	0.0829747	0.123289	1.04614e-24	1.9017e-23	8	8	8	asd_vs_adhd	0.996309	1
10	94833647	ENST00000224356	CYP26A1-201	ENSG00000095596	CYP26A1	0.110929	0.00623525	0.911673	0.0291701	0.041128	7.88793e-09	5.78111e-08	32	32	32	asd_vs_adhd	0.996309	1
4	10452511	ENST00000503068	ZNF518B-203	ENSG00000178163	ZNF518B	0.110878	0.0144998	0.911713	0.0350265	0.0759677	1.99296e-15	2.31366e-14	21	21	21	asd_vs_adhd	0.996309	1
1	175126123	ENSG00000235750	KIAA0040	ENSG00000235750	KIAA0040	0.110863	0.00589928	0.911725	0.0755126	0.121194	3.81352e-28	2.60542e-27	12	12	12	asd_vs_adhd	0.996309	1
18	43664110	ENST00000282050	ATP5A1-201	ENSG00000152234	ATP5A1	-0.11083	-0.00305798	0.911751	0.294727	0.358559	6.66981e-85	7.09426e-83	25	26	26	asd_vs_adhd	0.996309	1
4	83821905	ENST00000302236	THAP9-201	ENSG00000168152	THAP9	0.110824	0.0109776	0.911756	0.0116534	0.0281583	2.07642e-06	1.20804e-05	18	24	24	asd_vs_adhd	0.996309	1
8	30013346	ENSG00000271869	AC026979.3	ENSG00000271869	AC026979.3	-0.110743	-0.013438	0.91182	0.00820365	0.0253498	1.21982e-06	3.1806e-06	12	13	13	asd_vs_adhd	0.996309	1
11	60691935	ENSG00000006118	TMEM132A	ENSG00000006118	TMEM132A	0.110652	-0.00724966	0.911893	0.0410655	0.0567082	2.15275e-13	8.32391e-13	20	24	24	asd_vs_adhd	0.996309	1
6	143929317	ENST00000427704	PHACTR2-207	ENSG00000112419	PHACTR2	-0.110634	-0.00518385	0.911907	0.0239937	0.0275238	2.78013e-06	1.59452e-05	24	28	28	asd_vs_adhd	0.996309	1
9	3647335	ENSG00000237359	AL354977.2	ENSG00000237359	AL354977.2	-0.110616	-0.0377466	0.911921	0.0253038	0.01753	5.54834e-05	0.000127913	68	84	84	asd_vs_adhd	0.996309	1
4	38869298	ENSG00000197712	FAM114A1	ENSG00000197712	FAM114A1	-0.110598	-0.0106852	0.911935	0.0361321	0.0314241	6.21068e-08	1.7637e-07	52	56	56	asd_vs_adhd	0.996309	1
3	183899803	ENST00000442686	AP2M1-208	ENSG00000161203	AP2M1	-0.110589	-0.00277608	0.911942	0.273166	0.342816	1.68184e-79	1.6092e-77	26	31	31	asd_vs_adhd	0.996309	1
1	177897926	ENST00000466953	AL359075.2-202	ENSG00000254154	RP4-798P15.3	0.110576	0.00165632	0.911952	0.0310572	0.029933	9.08301e-07	5.49177e-06	42	45	45	asd_vs_adhd	0.996309	1
1	222841355	ENST00000340020	AIDA-201	ENSG00000186063	AIDA	0.110574	0.0101616	0.911954	0.0248406	0.0264331	3.95093e-06	2.23392e-05	13	14	14	asd_vs_adhd	0.996309	1
15	43478138	ENST00000444658	CCNDBP1-202	ENSG00000166946	CCNDBP1	-0.110548	-0.00406218	0.911974	0.104926	0.141959	8.8475e-29	1.89576e-27	24	25	25	asd_vs_adhd	0.996309	1
15	43030932	ENSG00000128881	TTBK2	ENSG00000128881	TTBK2	-0.110509	-0.0126686	0.912005	0.0237559	0.027605	4.06368e-07	1.09703e-06	18	19	19	asd_vs_adhd	0.996309	1
2	237993955	ENSG00000198612	COPS8	ENSG00000198612	COPS8	-0.110493	0.0247712	0.912019	0.0199807	0.0399683	7.47349e-10	2.37287e-09	9	10	10	asd_vs_adhd	0.996309	1
6	138725356	ENST00000607197	HEBP2-204	ENSG00000051620	HEBP2	0.110463	0.00822414	0.912042	0.0491047	0.0744032	3.31601e-15	3.80325e-14	8	9	9	asd_vs_adhd	0.996309	1
13	78628980	ENST00000605996	RNF219-AS1-205	ENSG00000234377	RNF219-AS1	0.110451	0.0426522	0.912052	0.00239326	0.0151015	0.000530781	0.0023273	7	7	7	asd_vs_adhd	0.996309	1
2	112656185	ENST00000421804	MERTK-203	ENSG00000153208	MERTK	0.11044	0.0279873	0.91206	0.0433199	0.085005	3.2751e-17	4.20425e-16	16	17	17	asd_vs_adhd	0.996309	1
1	228675923	ENST00000482739	RNF187-202	ENSG00000168159	RNF187	0.110431	0.00913117	0.912068	0.0282643	0.0571264	8.93776e-12	8.21297e-11	6	6	6	asd_vs_adhd	0.996309	1
1	146657838	ENST00000254090	FMO5-201	ENSG00000131781	FMO5	-0.11041	-0.00638079	0.912084	0.0450766	0.0580682	5.09389e-12	4.75228e-11	15	17	17	asd_vs_adhd	0.996309	1
10	35625802	ENST00000339497	CCNY-202	ENSG00000108100	CCNY	-0.110342	-0.00243067	0.912138	0.435777	0.522682	3.60803e-144	1.3048e-141	17	17	17	asd_vs_adhd	0.996309	1
6	143857982	ENSG00000112419	PHACTR2	ENSG00000112419	PHACTR2	0.11034	0.00921013	0.912139	0.0367639	0.0481545	1.55858e-11	5.46182e-11	31	36	36	asd_vs_adhd	0.996309	1
4	39271673	ENST00000512534	WDR19-216	ENSG00000157796	WDR19	-0.110318	-0.0203567	0.912157	0.00520776	0.0126564	0.00149592	0.00619286	11	14	14	asd_vs_adhd	0.996309	1
5	139712428	ENSG00000113070	HBEGF	ENSG00000113070	HBEGF	0.11019	0.00980569	0.912259	0.0249631	0.0612205	2.22034e-14	9.00831e-14	2	2	2	asd_vs_adhd	0.996309	1
7	98444480	ENST00000345589	TMEM130-202	ENSG00000166448	TMEM130	0.110186	0.00974299	0.912262	0.024871	0.0381894	2.78809e-08	1.95188e-07	8	8	8	asd_vs_adhd	0.996309	1
10	13141603	ENST00000378764	OPTN-206	ENSG00000123240	OPTN	0.110184	0.0172351	0.912264	0.0044003	0.015394	0.00041733	0.00185864	13	15	15	asd_vs_adhd	0.996309	1
12	54575059	ENST00000508394	SMUG1-215	ENSG00000123415	SMUG1	0.110168	0.00496891	0.912276	0.104468	0.156169	2.09581e-32	5.15522e-31	6	6	6	asd_vs_adhd	0.996309	1
7	100424442	ENSG00000146828	SLC12A9	ENSG00000146828	SLC12A9	-0.110125	-0.00273329	0.91231	0.0270678	0.0419172	3.68337e-10	1.18985e-09	18	20	20	asd_vs_adhd	0.996309	1
3	46712090	ENST00000423707	ALS2CL-204	ENSG00000178038	ALS2CL	0.110118	0.010282	0.912316	0.0215202	0.044541	1.6796e-09	1.30083e-08	8	10	10	asd_vs_adhd	0.996309	1
6	74303102	ENSG00000119899	SLC17A5	ENSG00000119899	SLC17A5	-0.110047	-0.00899474	0.912372	0.0538402	0.0734631	4.75631e-17	2.17808e-16	25	28	28	asd_vs_adhd	0.996309	1
1	7832767	ENST00000470357	VAMP3-202	ENSG00000049245	VAMP3	0.110028	0.0175521	0.912387	0.00895597	0.024283	9.65317e-06	5.23395e-05	11	11	11	asd_vs_adhd	0.996309	1
7	55461762	ENST00000486376	LANCL2-205	ENSG00000132434	LANCL2	0.109954	0.0154951	0.912446	0.0115033	0.0155827	0.000437904	0.00194441	17	17	17	asd_vs_adhd	0.996309	1
6	119280995	ENST00000352896	FAM184A-202	ENSG00000111879	FAM184A	0.109899	0.00661489	0.912489	0.139714	0.16655	3.55758e-34	9.35881e-33	58	61	61	asd_vs_adhd	0.996309	1
2	73872046	ENST00000450720	ALMS1P1-202	ENSG00000163016	ALMS1P	0.109822	0.00439307	0.912551	0.152181	0.172595	1.20512e-35	3.35242e-34	41	45	45	asd_vs_adhd	0.996309	1
16	74705759	ENST00000308807	MLKL-202	ENSG00000168404	MLKL	-0.109821	-0.0156677	0.912552	0.0161931	0.0293963	1.18583e-06	7.07799e-06	14	15	15	asd_vs_adhd	0.996309	1
9	7796490	ENSG00000137038	DMAC1	ENSG00000137038	DMAC1	0.109807	0.00214283	0.912562	0.026146	0.0281554	3.07318e-07	8.36293e-07	29	34	34	asd_vs_adhd	0.996309	1
6	147830063	ENSG00000203727	SAMD5	ENSG00000203727	SAMD5	-0.109763	-0.00565529	0.912597	0.0964927	0.089211	7.88937e-21	4.16098e-20	101	115	115	asd_vs_adhd	0.996309	1
1	110091233	ENST00000369851	GNAI3-201	ENSG00000065135	GNAI3	0.109741	0.0127744	0.912615	0.0127689	0.0243827	9.98693e-06	5.40533e-05	6	6	6	asd_vs_adhd	0.996309	1
2	32749825	ENST00000471232	BIRC6-209	ENSG00000115760	BIRC6	-0.109705	-0.0125624	0.912643	0.0155273	0.0364494	5.58255e-08	3.79688e-07	4	5	5	asd_vs_adhd	0.996309	1
3	196594727	ENSG00000119231	SENP5	ENSG00000119231	SENP5	0.109676	0.0251264	0.912666	0.00391724	0.0177479	4.82968e-05	0.000111912	3	3	3	asd_vs_adhd	0.996309	1
10	91589313	ENST00000448490	LINC00865-201	ENSG00000232229	LINC00865	-0.109642	-0.0021012	0.912693	0.482024	0.556025	4.62911e-160	2.47075e-157	30	32	32	asd_vs_adhd	0.996309	1
20	61427805	ENSG00000101189	MRGBP	ENSG00000101189	MRGBP	-0.109614	-0.083395	0.912715	0.00396396	0.0143519	0.000263872	0.00057796	14	20	20	asd_vs_adhd	0.996309	1
4	113460585	ENST00000506675	ZGRF1-209	ENSG00000138658	C4orf21	0.109603	-0.0122013	0.912725	0.0774699	0.0770179	2.65912e-16	3.24251e-15	57	66	66	asd_vs_adhd	0.996309	1
1	236703394	ENST00000433131	AL359921.1-201	ENSG00000230325	RP11-385F5.4	-0.109539	-0.0151608	0.912775	0.0108308	0.0260213	5.02047e-06	2.80359e-05	37	39	39	asd_vs_adhd	0.996309	1
11	82443053	ENSG00000182103	FAM181B	ENSG00000182103	FAM181B	-0.109529	-0.0144327	0.912783	0.00856281	0.0206916	1.12612e-05	2.74159e-05	6	6	6	asd_vs_adhd	0.996309	1
4	3517609	ENST00000515119	LRPAP1-204	ENSG00000163956	LRPAP1	0.109516	0.000813002	0.912793	0.0349869	0.0110964	0.00306546	0.0121861	49	54	54	asd_vs_adhd	0.996309	1
12	98107190	ENSG00000257501	AC007424.1	ENSG00000257501	AC007424.1	0.109492	0.0140677	0.912812	0.0115032	0.0200641	1.60227e-05	3.85414e-05	19	19	19	asd_vs_adhd	0.996309	1
21	38123189	ENSG00000159267	HLCS	ENSG00000159267	HLCS	0.10948	0.000852322	0.912822	0.174543	0.21073	6.989e-51	8.9255e-50	52	57	57	asd_vs_adhd	0.996309	1
16	70253484	ENST00000581050	SMG1P7-204	ENSG00000261556	RP11-296I10.6	-0.109433	-0.00386489	0.912859	0.163807	0.222987	7.93021e-47	3.19375e-45	8	8	8	asd_vs_adhd	0.996309	1
15	43015760	ENST00000563604	CDAN1-204	ENSG00000140326	CDAN1	-0.109418	-0.0138483	0.912871	0.0135435	0.0256387	5.68686e-06	3.15782e-05	10	10	10	asd_vs_adhd	0.996309	1
19	16830791	ENST00000524140	NWD1-204	ENSG00000188039	NWD1	-0.109309	-0.00412516	0.912957	0.156586	0.233721	1.04054e-49	4.54599e-48	23	27	27	asd_vs_adhd	0.996372	1
6	132411673	ENST00000440246	AL021408.1-202	ENSG00000236166	RP3-523C21.2	-0.109147	-0.00634352	0.913086	0.055584	0.0890342	5.98353e-18	7.96494e-17	27	28	28	asd_vs_adhd	0.99642	1
7	5862847	ENST00000442665	ZNF815P-205	ENSG00000235944	ZNF815P	-0.109097	-0.00530937	0.913125	0.0922109	0.230452	2.83738e-49	1.22632e-47	33	45	45	asd_vs_adhd	0.99642	1
22	17518129	ENST00000609932	CECR7-204	ENSG00000237438	CECR7	-0.109055	-0.0102192	0.913159	0.03296	0.0616575	1.02926e-12	1.00711e-11	9	11	11	asd_vs_adhd	0.99642	1
19	44331526	ENST00000588797	ZNF283-203	ENSG00000167637	ZNF283	0.109055	0.0315213	0.913159	0.00240247	0.0165457	0.000286922	0.00130293	4	4	4	asd_vs_adhd	0.99642	1
16	2075357	ENSG00000065054	SLC9A3R2	ENSG00000065054	SLC9A3R2	-0.108981	0.00631914	0.913218	0.0074154	0.0637842	5.19735e-15	2.176e-14	21	49	49	asd_vs_adhd	0.99642	1
8	19682175	ENST00000523143	INTS10-215	ENSG00000104613	INTS10	-0.10897	-0.00164827	0.913226	0.0806603	0.100768	3.15524e-20	4.69845e-19	29	32	32	asd_vs_adhd	0.99642	1
19	50165632	ENST00000595240	IRF3-210	ENSG00000126456	IRF3	0.108927	0.0105989	0.91326	0.0175586	0.0415159	6.51259e-09	4.80571e-08	9	9	9	asd_vs_adhd	0.99642	1
16	1823208	ENSG00000197774	EME2	ENSG00000197774	EME2	-0.1089	-0.00823083	0.913282	0.0454147	0.116936	5.23349e-27	3.45519e-26	23	39	39	asd_vs_adhd	0.99642	1
16	3185139	ENST00000574928	ZNF213-207	ENSG00000085644	ZNF213	0.108888	0.0247592	0.913291	0.00433113	0.0207844	4.45935e-05	0.000223651	3	5	5	asd_vs_adhd	0.99642	1
22	21921836	ENST00000342192	UBE2L3-201	ENSG00000185651	UBE2L3	0.108854	0.0087517	0.913318	0.057085	0.0435762	2.27592e-09	1.74286e-08	51	85	85	asd_vs_adhd	0.99642	1
1	16330731	ENST00000329454	C1orf64-201	ENSG00000183888	C1orf64	-0.108833	-0.0115973	0.913335	0.0212974	0.0294699	1.17146e-06	6.99554e-06	13	14	14	asd_vs_adhd	0.99642	1
16	84002237	ENST00000305202	NECAB2-201	ENSG00000103154	NECAB2	0.108809	0.0105357	0.913354	0.0353338	0.0550232	1.85953e-11	1.67113e-10	30	34	34	asd_vs_adhd	0.99642	1
22	32614465	ENSG00000100191	SLC5A4	ENSG00000100191	SLC5A4	-0.108782	-0.00781876	0.913375	0.161301	0.219682	1.86214e-53	2.53512e-52	26	31	31	asd_vs_adhd	0.99642	1
1	176826438	ENST00000367657	ASTN1-203	ENSG00000152092	ASTN1	-0.108678	-0.0197766	0.913458	0.00566921	0.0182061	0.000135828	0.000642629	4	4	4	asd_vs_adhd	0.996478	1
17	44386873	ENST00000572991	ARL17B-205	ENSG00000228696	ARL17B	-0.108618	-0.00345981	0.913506	0.0561482	0.067633	8.2926e-14	8.72086e-13	37	40	40	asd_vs_adhd	0.996499	1
13	48504290	ENST00000566385	LINC00562-201	ENSG00000260388	LINC00562	0.108446	0.0196454	0.913642	0.0119535	0.0332646	2.01541e-07	1.30094e-06	8	9	9	asd_vs_adhd	0.996513	1
16	18936238	ENST00000567737	SMG1-014	ENSG00000157106	SMG1	-0.108387	-0.012628	0.913689	0.00681049	0.0119968	0.00203552	0.00828431	7	8	8	asd_vs_adhd	0.996513	1
19	22798359	ENST00000598042	LINC01785-201	ENSG00000268038	AC011516.2	0.108379	0.00428094	0.913695	0.0431159	0.0404332	1.15079e-08	8.31926e-08	63	81	81	asd_vs_adhd	0.996513	1
4	146091921	ENST00000504331	OTUD4-204	ENSG00000164164	OTUD4	-0.108357	-0.0519301	0.913712	0.000781993	0.0171432	0.000227707	0.00104795	5	7	7	asd_vs_adhd	0.996513	1
4	77172886	ENST00000502320	FAM47E-202	ENSG00000189157	FAM47E	0.108311	0.00261991	0.913749	0.477732	0.566292	9.0357e-166	5.67782e-163	26	27	27	asd_vs_adhd	0.996513	1
19	41223008	ENST00000263370	ITPKC-201	ENSG00000086544	ITPKC	0.108294	0.0118746	0.913763	0.0230801	0.0381544	2.9553e-08	2.06378e-07	14	15	15	asd_vs_adhd	0.996513	1
12	48543622	ENST00000536071	ASB8-204	ENSG00000177981	ASB8	0.108229	0.0128001	0.913814	0.0162885	0.0375713	3.52198e-08	2.43962e-07	4	4	4	asd_vs_adhd	0.996513	1
3	142275225	ENST00000515149	ATR-208	ENSG00000175054	ATR	0.108172	0.0172678	0.913859	0.0125329	0.0138816	0.000873618	0.00372993	18	22	22	asd_vs_adhd	0.996513	1
7	128032904	ENST00000480861	IMPDH1-210	ENSG00000106348	IMPDH1	-0.108158	-0.0266079	0.91387	0.0283193	0.0112113	0.00290153	0.011578	51	65	65	asd_vs_adhd	0.996513	1
6	170599791	ENSG00000112584	FAM120B	ENSG00000112584	FAM120B	0.108139	0.00718715	0.913886	0.0611864	0.0691642	3.97374e-16	1.74613e-15	23	24	24	asd_vs_adhd	0.996513	1
15	64457716	ENSG00000169118	CSNK1G1	ENSG00000169118	CSNK1G1	-0.108109	-0.0436585	0.913909	0.00225318	0.0122992	0.000760207	0.00161082	4	4	4	asd_vs_adhd	0.996513	1
12	125262824	ENST00000538291	SCARB1-205	ENSG00000073060	SCARB1	0.108093	0.0144332	0.913922	0.0260021	0.030303	7.22731e-07	4.41314e-06	33	36	36	asd_vs_adhd	0.996513	1
4	44019079	ENST00000512678	LINC02475-202	ENSG00000251350	RP11-328N19.1	-0.108027	-0.00803944	0.913974	0.0351041	0.0212211	3.77622e-05	0.000191154	145	150	150	asd_vs_adhd	0.996513	1
19	54955991	ENST00000429922	LENG8-AS1-202	ENSG00000226696	LENG8-AS1	0.108001	0.00370376	0.913995	0.0133416	0.0200522	6.46834e-05	0.000318089	21	26	26	asd_vs_adhd	0.996513	1
19	49949658	ENST00000601807	PIH1D1-221	ENSG00000104872	PIH1D1	-0.107996	-0.0400093	0.913999	0.00182171	0.0115831	0.0025017	0.0100655	4	4	4	asd_vs_adhd	0.996513	1
13	47345391	ENSG00000139684	ESD	ENSG00000139684	ESD	-0.107985	-0.00579019	0.914008	0.0706552	0.120014	8.40849e-28	5.67402e-27	4	5	5	asd_vs_adhd	0.996513	1
2	114356606	ENSG00000236397	DDX11L2	ENSG00000236397	DDX11L2	0.107943	0.00540655	0.914041	0.056802	0.295184	2.01273e-75	4.37828e-74	42	52	52	asd_vs_adhd	0.996513	1
14	36003248	ENSG00000168348	INSM2	ENSG00000168348	INSM2	-0.107916	-0.00399449	0.914062	0.0618056	0.0910528	5.58159e-21	2.95869e-20	38	44	44	asd_vs_adhd	0.996513	1
20	25275379	ENST00000465694	ABHD12-205	ENSG00000100997	ABHD12	0.107912	0.0050878	0.914065	0.110087	0.128165	7.32435e-26	1.40403e-24	29	29	29	asd_vs_adhd	0.996513	1
8	124085006	ENST00000524307	TBC1D31-215	ENSG00000156787	TBC1D31	0.107752	0.00614875	0.914193	0.074404	0.0864536	2.007e-17	2.59974e-16	36	41	41	asd_vs_adhd	0.996602	1
10	52415727	ENSG00000231345	BEND3P1	ENSG00000231345	BEND3P1	0.107737	0.00949416	0.914204	0.0504694	0.0910384	5.75496e-21	3.04725e-20	23	29	29	asd_vs_adhd	0.996602	1
2	27435179	ENST00000606999	ATRAID-207	ENSG00000138085	ATRAID	0.107617	0.0132741	0.914299	0.0284756	0.0388865	1.83685e-08	1.30594e-07	19	19	19	asd_vs_adhd	0.996647	1
6	138724668	ENSG00000051620	HEBP2	ENSG00000051620	HEBP2	-0.107561	-0.00768655	0.914344	0.042009	0.0727607	3.28936e-17	1.5161e-16	3	3	3	asd_vs_adhd	0.996647	1
12	11273435	ENST00000541175	PRR4-208	ENSG00000111215	PRR4	0.107525	0.00369497	0.914372	0.20732	0.252031	7.4923e-54	3.66147e-52	57	57	57	asd_vs_adhd	0.996647	1
13	19997023	ENST00000255310	TPTE2-201	ENSG00000132958	TPTE2	0.107484	0.00694118	0.914405	0.073054	0.123947	5.61551e-25	1.03374e-23	33	33	33	asd_vs_adhd	0.996647	1
11	134123389	ENSG00000151498	ACAD8	ENSG00000151498	ACAD8	-0.107446	-0.0107018	0.914435	0.0385202	0.0295556	1.53624e-07	4.26274e-07	56	62	62	asd_vs_adhd	0.996647	1
9	100000765	ENSG00000197816	CCDC180	ENSG00000197816	CCDC180	0.107427	0.0147549	0.914451	0.012626	0.0194439	1.86201e-05	4.45273e-05	10	10	10	asd_vs_adhd	0.996647	1
13	20207788	ENSG00000196199	MPHOSPH8	ENSG00000196199	MPHOSPH8	-0.107394	-0.00832228	0.914477	0.032266	0.0592986	4.5432e-14	1.81337e-13	18	18	18	asd_vs_adhd	0.996647	1
6	87865267	ENST00000369577	ZNF292-202	ENSG00000188994	ZNF292	0.107379	0.0134613	0.914488	0.0133167	0.0285742	1.64182e-06	9.66238e-06	9	9	9	asd_vs_adhd	0.996647	1
15	52599483	ENST00000356338	MYO5A-201	ENSG00000197535	MYO5A	-0.107343	-0.00653576	0.914517	0.0255889	0.0276459	2.1232e-06	1.23388e-05	40	44	44	asd_vs_adhd	0.996647	1
4	52886872	ENST00000381431	SGCB-201	ENSG00000163069	SGCB	-0.107322	-0.0131117	0.914534	0.0215205	0.0293665	1.21826e-06	7.2647e-06	8	13	13	asd_vs_adhd	0.996647	1
7	107788068	ENSG00000091129	NRCAM	ENSG00000091129	NRCAM	0.10724	0.00786063	0.914599	0.0285245	0.0402588	7.71108e-10	2.44573e-09	18	19	19	asd_vs_adhd	0.996672	1
12	123319000	ENSG00000130787	HIP1R	ENSG00000130787	HIP1R	-0.10722	-0.00775354	0.914614	0.0208829	0.0305339	9.25971e-08	2.60078e-07	21	23	23	asd_vs_adhd	0.996672	1
4	47849257	ENST00000502448	NFXL1-204	ENSG00000170448	NFXL1	0.107071	0.00661184	0.914732	0.059845	0.0952394	2.38771e-19	3.40788e-18	17	17	17	asd_vs_adhd	0.996723	1
10	72194585	ENST00000420338	AC022532.1-201	ENSG00000197604	AC022532.1	-0.107014	-0.0302338	0.914778	0.0108472	0.0131731	0.00124949	0.00523061	21	21	21	asd_vs_adhd	0.996723	1
10	134621896	ENSG00000171811	CFAP46	ENSG00000171811	CFAP46	-0.106999	-0.0101281	0.91479	0.0633847	0.0973592	9.65394e-23	5.48109e-22	30	41	41	asd_vs_adhd	0.996723	1
4	17461884	ENSG00000151552	QDPR	ENSG00000151552	QDPR	-0.106958	-0.00497309	0.914822	0.0958885	0.128467	8.74612e-30	6.31333e-29	25	26	26	asd_vs_adhd	0.996723	1
15	55582086	ENST00000561545	RAB27A-203	ENSG00000069974	RAB27A	-0.106939	-0.00458787	0.914837	0.082802	0.138915	1.76642e-28	3.72848e-27	8	8	8	asd_vs_adhd	0.996723	1
19	6735633	ENST00000601402	GPR108-216	ENSG00000125734	GPR108	-0.106919	-0.0740287	0.914853	0.000319959	0.235526	7.09849e-50	3.12281e-48	9	16	16	asd_vs_adhd	0.996723	1
2	197669726	ENST00000342506	C2orf66-201	ENSG00000187944	C2orf66	-0.106883	-0.0124399	0.914882	0.0150624	0.0100221	0.00488784	0.0188864	20	21	21	asd_vs_adhd	0.996723	1
2	27434895	ENSG00000138085	ATRAID	ENSG00000138085	ATRAID	-0.106835	-0.00616363	0.91492	0.0511611	0.0821167	3.60392e-19	1.79705e-18	14	14	14	asd_vs_adhd	0.996723	1
16	30996532	ENST00000297679	HSD3B7-202	ENSG00000099377	HSD3B7	0.106803	0.00685078	0.914945	0.0302964	0.0379612	3.21202e-08	2.23434e-07	15	19	19	asd_vs_adhd	0.996723	1
9	15504957	ENST00000484265	PSIP1-208	ENSG00000164985	PSIP1	0.106786	0.0113386	0.914959	0.0250375	0.0258297	5.65097e-06	3.13888e-05	27	34	34	asd_vs_adhd	0.996723	1
12	133066137	ENST00000434748	FBRSL1-201	ENSG00000112787	FBRSL1	-0.106763	-0.0188154	0.914977	0.0160853	0.0271051	3.0649e-06	1.75128e-05	10	10	10	asd_vs_adhd	0.996723	1
1	1667256	ENST00000418950	AL031282.1-204	ENSG00000227775	RP1-283E3.4	0.10666	0.0124588	0.915059	0.0165749	0.0219214	2.95485e-05	0.000151366	9	16	16	asd_vs_adhd	0.996727	1
2	11295324	ENSG00000162976	PQLC3	ENSG00000162976	PQLC3	-0.106655	-0.00467218	0.915063	0.113924	0.17008	4.05995e-40	4.00745e-39	19	19	19	asd_vs_adhd	0.996727	1
16	50349868	ENST00000394688	BRD7-201	ENSG00000166164	BRD7	0.106587	0.00478691	0.915117	0.104326	0.160417	1.13348e-32	2.81626e-31	13	13	13	asd_vs_adhd	0.996727	1
10	97803340	ENST00000465148	CCNJ-203	ENSG00000107443	CCNJ	0.106563	0.0161523	0.915136	0.0130198	0.0236565	1.42061e-05	7.55508e-05	24	24	24	asd_vs_adhd	0.996727	1
8	17532177	ENST00000523183	MTUS1-223	ENSG00000129422	MTUS1	0.106528	0.00896655	0.915164	0.0360729	0.0697598	3.0589e-14	3.29991e-13	9	9	9	asd_vs_adhd	0.996727	1
6	3269692	ENST00000406686	SLC22A23-203	ENSG00000137266	SLC22A23	-0.106484	-0.00734042	0.915198	0.0764993	0.0926964	9.04127e-19	1.25677e-17	54	58	58	asd_vs_adhd	0.996727	1
16	68382310	ENST00000566708	PRMT7-222	ENSG00000132600	PRMT7	0.106464	0.00177568	0.915214	0.138263	0.168032	2.87868e-34	7.60901e-33	40	42	42	asd_vs_adhd	0.996727	1
4	76567966	ENST00000395719	G3BP2-203	ENSG00000138757	G3BP2	0.106454	0.00606481	0.915222	0.0578718	0.0962807	2.25344e-19	3.22028e-18	14	14	14	asd_vs_adhd	0.996727	1
8	75259992	ENST00000521872	AC103952.1-201	ENSG00000253596	CTD-2320G14.2	0.10643	0.00466812	0.915241	0.108047	0.146837	9.33726e-30	2.07341e-28	16	19	19	asd_vs_adhd	0.996727	1
3	155545747	ENST00000475842	SLC33A1-205	ENSG00000169359	SLC33A1	-0.106379	-0.0173656	0.915282	0.00943639	0.0216448	3.27352e-05	0.000166793	9	10	10	asd_vs_adhd	0.996738	1
16	69775770	ENST00000268802	NOB1-201	ENSG00000141101	NOB1	0.106293	0.0165673	0.91535	0.00874765	0.0166112	0.000276158	0.00125676	5	5	5	asd_vs_adhd	0.996738	1
11	26210829	ENSG00000134343	ANO3	ENSG00000134343	ANO3	-0.106198	-0.012	0.915426	0.0302109	0.0402076	7.1823e-10	2.28372e-09	35	36	36	asd_vs_adhd	0.996738	1
14	62229075	ENST00000216294	SNAPC1-201	ENSG00000023608	SNAPC1	-0.106194	-0.0113152	0.915428	0.0184058	0.0432315	3.35765e-09	2.53486e-08	21	22	22	asd_vs_adhd	0.996738	1
1	16793931	ENSG00000080947	CROCCP3	ENSG00000080947	CROCCP3	0.106138	0.0138689	0.915473	0.0135508	0.029934	1.33874e-07	3.72542e-07	19	19	19	asd_vs_adhd	0.996738	1
3	127410960	ENST00000453507	MGLL-205	ENSG00000074416	MGLL	0.106112	0.0170016	0.915494	0.0186881	0.0268229	3.69974e-06	2.09792e-05	15	15	15	asd_vs_adhd	0.996738	1
15	52121827	ENST00000308580	TMOD3-201	ENSG00000138594	TMOD3	-0.106089	-0.0205982	0.915512	0.00717928	0.0213224	3.61683e-05	0.000183453	5	5	5	asd_vs_adhd	0.996738	1
10	49364810	ENST00000491130	FRMPD2-208	ENSG00000170324	FRMPD2	-0.106048	-0.00235256	0.915544	0.352868	0.471182	7.25165e-124	1.7365e-121	49	63	63	asd_vs_adhd	0.996738	1
1	11073773	ENST00000473869	TARDBP-206	ENSG00000120948	TARDBP	0.106035	0.0169444	0.915555	0.013647	0.0187373	0.000110255	0.000527668	13	16	16	asd_vs_adhd	0.996738	1
7	91321323	ENSG00000127989	MTERF1	ENSG00000127989	MTERF1	0.105986	0.0100212	0.915593	0.0163436	0.0244628	1.79701e-06	4.62905e-06	12	14	14	asd_vs_adhd	0.996738	1
12	123011793	ENSG00000184445	KNTC1	ENSG00000184445	KNTC1	0.105982	0.0102181	0.915597	0.0295782	0.053284	1.09439e-12	4.08496e-12	19	19	19	asd_vs_adhd	0.996738	1
1	223394163	ENST00000366878	SUSD4-204	ENSG00000143502	SUSD4	0.105953	0.00421415	0.91562	0.125635	0.198252	1.34737e-41	4.51677e-40	22	22	22	asd_vs_adhd	0.996738	1
19	41938751	ENST00000590641	DMAC2-209	ENSG00000105341	ATP5SL	0.105912	0.00911516	0.915652	0.0278826	0.0546467	1.97198e-11	1.76842e-10	9	9	9	asd_vs_adhd	0.996738	1
11	64879356	ENST00000345348	TM7SF2-202	ENSG00000149809	TM7SF2	-0.105825	0.000101921	0.915721	0.0600814	0.062833	5.27923e-13	5.26147e-12	36	37	37	asd_vs_adhd	0.996738	1
20	44470360	ENST00000217455	ACOT8-201	ENSG00000101473	ACOT8	-0.105813	-0.0102762	0.91573	0.0574405	0.0497104	1.61673e-10	1.35455e-09	54	66	66	asd_vs_adhd	0.996738	1
13	21181407	ENST00000419313	SLC35E1P1-201	ENSG00000238286	SLC35E1P1	0.105779	0.00530525	0.915758	0.047724	0.0697958	3.71118e-14	3.98611e-13	17	19	19	asd_vs_adhd	0.996738	1
14	69725994	ENSG00000100626	GALNT16	ENSG00000100626	GALNT16	-0.105778	-0.00649163	0.915758	0.0900287	0.130081	3.1287e-30	2.29343e-29	24	25	25	asd_vs_adhd	0.996738	1
19	10381511	ENST00000264832	ICAM1-201	ENSG00000090339	ICAM1	0.105636	0.025252	0.915871	0.0036247	0.0114193	0.00253796	0.0102021	5	5	5	asd_vs_adhd	0.996738	1
2	241499719	ENST00000405954	DUSP28-202	ENSG00000188542	DUSP28	0.105553	0.014875	0.915937	0.0126311	0.0114819	0.00258009	0.0103602	11	14	14	asd_vs_adhd	0.996738	1
19	4769152	ENST00000317292	MIR7-3HG-201	ENSG00000176840	MIR7-3HG	-0.105545	-0.00232059	0.915944	0.345573	0.400513	2.44242e-98	3.46242e-96	55	64	64	asd_vs_adhd	0.996738	1
5	102368080	ENST00000513279	EIF3KP1-201	ENSG00000175749	EIF3KP1	-0.105543	-0.00824079	0.915945	0.0235211	0.0454141	1.05131e-09	8.26288e-09	10	10	10	asd_vs_adhd	0.996738	1
4	47937994	ENSG00000198515	CNGA1	ENSG00000198515	CNGA1	0.105461	0.00378343	0.91601	0.163323	0.172078	3.81207e-41	3.87536e-40	53	55	55	asd_vs_adhd	0.996738	1
19	59086827	ENST00000493504	CENPBD1P1-206	ENSG00000213753	CENPBD1P1	0.105451	0.00760312	0.916018	0.0380519	0.0692329	3.16895e-14	3.4153e-13	4	5	5	asd_vs_adhd	0.996738	1
18	46286553	ENST00000587860	CTIF-205	ENSG00000134030	CTIF	0.105373	0.00786921	0.91608	0.0334913	0.120723	3.13466e-24	5.58147e-23	22	32	32	asd_vs_adhd	0.996738	1
19	50310154	ENST00000313777	FUZ-201	ENSG00000010361	FUZ	0.105299	0.0183224	0.916138	0.00700617	0.0271224	3.30561e-06	1.88311e-05	5	6	6	asd_vs_adhd	0.996738	1
19	40854611	ENST00000594908	PLD3-217	ENSG00000105223	PLD3	0.105284	0.00710636	0.916151	0.0200121	0.0128545	0.00142515	0.00591621	36	48	48	asd_vs_adhd	0.996738	1
9	123606578	ENST00000458394	PSMD5-AS1-201	ENSG00000226752	PSMD5-AS1	0.105183	0.00234886	0.91623	0.518481	0.582695	3.20934e-174	2.4513e-171	23	25	25	asd_vs_adhd	0.996738	1
9	115800660	ENST00000374227	ZFP37-201	ENSG00000136866	ZFP37	0.105147	0.0533764	0.916259	0.0282973	0.0949058	2.08098e-19	2.97963e-18	25	32	32	asd_vs_adhd	0.996738	1
18	44336450	ENSG00000270112	AC090241.2	ENSG00000270112	AC090241.2	0.105134	0.00109807	0.916269	0.0368749	0.0497171	7.31297e-12	2.61128e-11	26	35	35	asd_vs_adhd	0.996738	1
1	12079523	ENST00000235332	MIIP-201	ENSG00000116691	MIIP	-0.105098	-0.00584838	0.916298	0.0475697	0.0821493	1.16342e-16	1.44552e-15	12	16	16	asd_vs_adhd	0.996738	1
7	141423702	ENST00000486906	WEE2-AS1-208	ENSG00000228775	WEE2-AS1	0.105069	0.00560364	0.916321	0.0707444	0.0985148	3.46913e-20	5.15632e-19	19	19	19	asd_vs_adhd	0.996738	1
15	82930438	ENST00000560844	RP13-996F3.5-002	ENSG00000215749	GOLGA6L18	-0.104968	-0.00679317	0.916401	0.0808531	0.111348	1.43715e-22	2.38318e-21	23	23	23	asd_vs_adhd	0.996738	1
2	55540965	ENST00000476903	CCDC88A-213	ENSG00000115355	CCDC88A	-0.104954	-0.0181501	0.916413	0.00720128	0.0134587	0.00108454	0.00457555	7	7	7	asd_vs_adhd	0.996738	1
17	8191815	ENSG00000108961	RANGRF	ENSG00000108961	RANGRF	-0.104904	-0.0262635	0.916452	0.00377327	0.0154652	0.000161023	0.000358219	3	3	3	asd_vs_adhd	0.996738	1
2	132480826	ENSG00000213222	AC093724.1	ENSG00000213222	AC093724.1	-0.104889	-0.00420661	0.916464	0.0725969	0.0892837	8.46637e-21	4.4575e-20	33	34	34	asd_vs_adhd	0.996738	1
15	67494045	ENST00000561452	AAGAB-207	ENSG00000103591	AAGAB	0.104883	0.0100166	0.916468	0.0177177	0.0314362	5.20242e-07	3.22471e-06	22	25	25	asd_vs_adhd	0.996738	1
5	140800762	ENSG00000253873	PCDHGA11	ENSG00000253873	PCDHGA11	-0.104842	-0.0142994	0.916502	0.0108269	0.031779	5.22961e-08	1.49195e-07	9	9	9	asd_vs_adhd	0.996738	1
17	26656025	ENST00000578985	IFT20-208	ENSG00000109083	IFT20	0.104822	0.015415	0.916517	0.0107589	0.0145352	0.000656577	0.00284703	14	15	15	asd_vs_adhd	0.996738	1
1	47059195	ENST00000468852	MKNK1-208	ENSG00000079277	MKNK1	-0.104685	-0.00189217	0.916626	0.0692631	0.094497	6.17242e-19	8.65868e-18	20	20	20	asd_vs_adhd	0.996738	1
8	33342268	ENST00000360128	MAK16-201	ENSG00000198042	MAK16	0.104676	0.00636653	0.916633	0.030132	0.0555167	1.58074e-11	1.42754e-10	24	24	24	asd_vs_adhd	0.996738	1
10	70980059	ENSG00000156510	HKDC1	ENSG00000156510	HKDC1	-0.104614	-0.0118068	0.916682	0.0165709	0.0366	4.65596e-09	1.41765e-08	11	11	11	asd_vs_adhd	0.996738	1
7	6369040	ENSG00000178397	FAM220A	ENSG00000178397	FAM220A	0.104607	0.00754367	0.916688	0.0614828	0.0891522	1.40274e-20	7.33416e-20	51	56	56	asd_vs_adhd	0.996738	1
11	70275228	ENST00000533931	CTTN-215	ENSG00000085733	CTTN	0.10458	0.00589139	0.916709	0.0681913	0.111838	1.82425e-22	3.01493e-21	11	12	12	asd_vs_adhd	0.996738	1
2	56400669	ENST00000596663	AC007743.1-201	ENSG00000233251	AC007743.1	-0.104568	-0.00928712	0.916719	0.0612945	0.0879196	6.40377e-18	8.51539e-17	27	30	30	asd_vs_adhd	0.996738	1
1	40204560	ENST00000495526	PPIE-214	ENSG00000084072	PPIE	0.104533	0.00208953	0.916747	0.497969	0.58857	1.50951e-177	1.2049e-174	12	12	12	asd_vs_adhd	0.996738	1
15	52441475	ENST00000560116	GNB5-211	ENSG00000069966	GNB5	-0.104501	-0.0060161	0.916772	0.0749477	0.116883	1.46214e-23	2.52823e-22	15	17	17	asd_vs_adhd	0.996738	1
5	6686438	ENSG00000248677	LINC02102	ENSG00000248677	LINC02102	0.104353	0.0139972	0.916889	0.0149039	0.0268555	6.00122e-07	1.60219e-06	10	10	10	asd_vs_adhd	0.996738	1
15	48623208	ENST00000559935	DUT-210	ENSG00000128951	DUT	-0.10434	-0.00346117	0.9169	0.194487	0.274348	1.26512e-59	7.27391e-58	15	16	16	asd_vs_adhd	0.996738	1
8	97243170	ENST00000518406	UQCRB-204	ENSG00000156467	UQCRB	-0.104335	-0.0204011	0.916904	0.0090616	0.0119513	0.00203039	0.00826457	7	8	8	asd_vs_adhd	0.996738	1
8	144099899	ENST00000292494	LY6E-201	ENSG00000160932	LY6E	0.10433	-0.00984739	0.916908	0.0282554	0.0253354	6.90755e-06	3.79993e-05	31	42	42	asd_vs_adhd	0.996738	1
2	153191751	ENSG00000157827	FMNL2	ENSG00000157827	FMNL2	-0.10431	-0.00722284	0.916923	0.0290662	0.0462705	4.10882e-11	1.40577e-10	20	21	21	asd_vs_adhd	0.996738	1
17	49230937	ENST00000336097	NME1-202	ENSG00000239672	NME1	0.104305	0.00627026	0.916927	0.0531947	0.0972915	9.4642e-20	1.37691e-18	9	10	10	asd_vs_adhd	0.996738	1
4	22389007	ENST00000334304	ADGRA3-202	ENSG00000152990	GPR125	0.104301	0.00986481	0.91693	0.0218281	0.0429513	3.92766e-09	2.94936e-08	11	12	12	asd_vs_adhd	0.996738	1
6	24701135	ENST00000607014	AL031775.1-201	ENSG00000272345	RP1-30M3.5	0.104281	0.0656859	0.916946	0.00673131	0.0136851	0.000974458	0.00413635	15	16	16	asd_vs_adhd	0.996738	1
16	29127448	ENSG00000260517	AC009093.2	ENSG00000260517	AC009093.2	0.104202	0.0145973	0.917009	0.00566545	0.0162287	0.000106733	0.000240908	6	6	6	asd_vs_adhd	0.996738	1
12	72003478	ENST00000552994	ZFC3H1-212	ENSG00000133858	ZFC3H1	-0.104124	-0.0055355	0.917071	0.083119	0.133284	7.91901e-27	1.57246e-25	12	13	13	asd_vs_adhd	0.996738	1
18	12254318	ENSG00000176194	CIDEA	ENSG00000176194	CIDEA	-0.104117	-0.00902002	0.917077	0.0601365	0.0790989	1.85583e-18	9.00625e-18	51	62	62	asd_vs_adhd	0.996738	1
7	128164070	ENST00000608477	AC090114.2-201	ENSG00000273270	RP11-212P7.2	-0.10411	-0.00397797	0.917082	0.206065	0.257696	3.62393e-56	1.89207e-54	28	30	30	asd_vs_adhd	0.996738	1
19	44376515	ENSG00000176222	ZNF404	ENSG00000176222	ZNF404	-0.104107	-0.00244601	0.917084	0.273473	0.329209	1.22387e-86	3.35507e-85	30	31	31	asd_vs_adhd	0.996738	1
20	43285092	ENSG00000132832	LINC01260	ENSG00000132832	LINC01260	-0.104099	-0.010151	0.917091	0.0764955	0.149604	4.18217e-35	3.57135e-34	15	16	16	asd_vs_adhd	0.996738	1
16	68357886	ENST00000567542	PRMT7-223	ENSG00000132600	PRMT7	-0.104069	-0.0180648	0.917115	0.0197193	0.0109631	0.00313659	0.0124498	33	36	36	asd_vs_adhd	0.996738	1
19	57930426	ENST00000602050	ZNF17-207	ENSG00000186272	ZNF17	0.104057	0.0149084	0.917124	0.0130557	0.0326262	2.97807e-07	1.88985e-06	4	4	4	asd_vs_adhd	0.996738	1
3	130569439	ENSG00000017260	ATP2C1	ENSG00000017260	ATP2C1	-0.103964	-0.00746992	0.917198	0.0707377	0.0904599	7.13627e-21	3.76708e-20	38	40	40	asd_vs_adhd	0.996738	1
5	112212084	ENST00000379638	REEP5-202	ENSG00000129625	REEP5	-0.103958	-0.00633343	0.917202	0.045779	0.0566383	8.71567e-12	8.01554e-11	22	24	24	asd_vs_adhd	0.996738	1
5	178537852	ENSG00000087116	ADAMTS2	ENSG00000087116	ADAMTS2	-0.103934	-0.0111872	0.917222	0.00859152	0.0439092	1.31706e-10	4.37762e-10	29	32	32	asd_vs_adhd	0.996738	1
16	1025761	ENST00000567961	AC009041.2-201	ENSG00000260807	RP11-161M6.2	0.103912	0.0130553	0.917239	0.0320044	0.119089	5.85435e-24	1.03101e-22	34	67	67	asd_vs_adhd	0.996738	1
9	141090383	ENST00000428088	AL954642.1-201	ENSG00000237419	RP11-885N19.6	-0.103842	-0.0188311	0.917295	0.0291692	0.0617384	8.51066e-13	8.37278e-12	16	30	30	asd_vs_adhd	0.996738	1
4	83831126	ENSG00000189308	LIN54	ENSG00000189308	LIN54	0.103838	0.00932646	0.917298	0.0324172	0.0235119	2.68435e-06	6.83815e-06	34	41	41	asd_vs_adhd	0.996738	1
18	48578696	ENST00000591126	SMAD4-212	ENSG00000141646	SMAD4	-0.103781	-0.00779797	0.917343	0.0346948	0.066259	1.69032e-13	1.74226e-12	10	10	10	asd_vs_adhd	0.996738	1
11	10825839	ENST00000532152	EIF4G2-223	ENSG00000110321	EIF4G2	0.103766	0.00846929	0.917355	0.0371716	0.0390555	2.01298e-08	1.42705e-07	30	32	32	asd_vs_adhd	0.996738	1
5	109025067	ENSG00000112893	MAN2A1	ENSG00000112893	MAN2A1	0.103751	0.00460704	0.917367	0.0798063	0.0927994	7.10792e-22	3.89974e-21	18	22	22	asd_vs_adhd	0.996738	1
14	20779529	ENST00000358932	CCNB1IP1-202	ENSG00000100814	CCNB1IP1	-0.103732	-0.00582425	0.917382	0.0463128	0.0792769	4.2174e-16	5.09289e-15	10	10	10	asd_vs_adhd	0.996738	1
20	62496596	ENSG00000101150	TPD52L2	ENSG00000101150	TPD52L2	0.103727	0.00604038	0.917386	0.0742775	0.0939014	9.24785e-22	5.05083e-21	41	83	83	asd_vs_adhd	0.996738	1
8	99125866	ENST00000519155	RIDA-202	ENSG00000132541	HRSP12	-0.103717	-0.00821018	0.917394	0.0348769	0.0689421	3.78698e-14	4.06604e-13	4	4	4	asd_vs_adhd	0.996738	1
2	241070245	ENST00000489698	COPS9-203	ENSG00000172428	MYEOV2	0.10367	0.0135384	0.917431	0.0194244	0.0515086	8.2137e-11	7.05924e-10	11	11	11	asd_vs_adhd	0.996738	1
6	110931181	ENSG00000155111	CDK19	ENSG00000155111	CDK19	-0.103632	-0.0210569	0.917462	0.0362912	0.0114982	0.00114793	0.00240053	55	58	58	asd_vs_adhd	0.996738	1
17	67240452	ENSG00000154265	ABCA5	ENSG00000154265	ABCA5	0.103624	0.00685481	0.917468	0.066451	0.0792568	1.6768e-18	8.14724e-18	53	59	59	asd_vs_adhd	0.996738	1
18	44554573	ENSG00000183791	ELOA3	ENSG00000183791	ELOA3	0.103588	0.00173129	0.917496	0.302365	0.336327	3.64656e-89	1.05353e-87	46	52	52	asd_vs_adhd	0.996738	1
5	167913456	ENST00000524082	RARS-209	ENSG00000113643	RARS	0.103422	0.00582701	0.917628	0.071576	0.0963558	1.98854e-19	2.85183e-18	50	55	55	asd_vs_adhd	0.996773	1
19	11565218	ENST00000438662	ELAVL3-202	ENSG00000196361	ELAVL3	0.103393	0.0111457	0.917651	0.00910854	0.015055	0.000540809	0.00236845	7	9	9	asd_vs_adhd	0.996773	1
5	140705777	ENST00000606901	AC005618.1-201	ENSG00000272070	AC005618.6	-0.103351	-0.0124269	0.917684	0.0286148	0.0664645	8.46988e-14	8.90307e-13	5	5	5	asd_vs_adhd	0.996773	1
7	100797678	ENSG00000106367	AP1S1	ENSG00000106367	AP1S1	-0.103346	-0.00439914	0.917688	0.104853	0.149895	2.34842e-35	2.01756e-34	37	37	37	asd_vs_adhd	0.996773	1
19	29281719	ENSG00000267799	MAN1A2P1	ENSG00000267799	MAN1A2P1	0.103236	0.00727746	0.917775	0.103065	0.105326	3.05915e-24	1.8317e-23	82	89	89	asd_vs_adhd	0.996773	1
1	74663947	ENSG00000116783	TNNI3K	ENSG00000116783	TNNI3K	0.103136	0.00242802	0.917855	0.233823	0.264043	5.04161e-66	9.02923e-65	60	70	70	asd_vs_adhd	0.996773	1
9	97021593	ENST00000395395	ZNF169-202	ENSG00000175787	ZNF169	0.103119	0.00648723	0.917869	0.0441032	0.0574261	7.08747e-12	6.55898e-11	35	37	37	asd_vs_adhd	0.996773	1
11	17418358	ENST00000527905	ABCC8-209	ENSG00000006071	ABCC8	-0.103089	-0.00557187	0.917892	0.0583753	0.0841938	5.39844e-17	6.84567e-16	11	12	12	asd_vs_adhd	0.996773	1
22	30920633	ENST00000437871	SEC14L6-202	ENSG00000214491	SEC14L6	-0.103087	-0.00711355	0.917894	0.0428853	0.0688334	4.56118e-14	4.87838e-13	22	22	22	asd_vs_adhd	0.996773	1
1	39987952	ENST00000417869	AL365277.1-206	ENSG00000182109	RP11-69E11.4	0.103075	0.0113824	0.917903	0.0188849	0.0506421	1.29849e-10	1.09632e-09	4	4	4	asd_vs_adhd	0.996773	1
9	101867371	ENST00000374994	TGFBR1-202	ENSG00000106799	TGFBR1	-0.103018	-0.0243979	0.917948	0.00432645	0.0158759	0.000381154	0.00170585	4	7	7	asd_vs_adhd	0.996773	1
16	2042464	ENST00000564642	SYNGR3-204	ENSG00000127561	SYNGR3	-0.102849	-0.0138434	0.918083	0.00761019	0.0158485	0.000398889	0.00178072	11	17	17	asd_vs_adhd	0.996773	1
9	99855976	ENSG00000228038	VN1R51P	ENSG00000228038	VN1R51P	-0.102831	-0.00341024	0.918097	0.205458	0.280218	4.74781e-71	9.4658e-70	19	19	19	asd_vs_adhd	0.996773	1
6	28058932	ENSG00000219891	ZSCAN12P1	ENSG00000219891	ZSCAN12P1	-0.102823	0.00482535	0.918103	0.0205926	0.030485	8.46804e-08	2.38593e-07	14	16	16	asd_vs_adhd	0.996773	1
10	104238986	ENSG00000138107	ACTR1A	ENSG00000138107	ACTR1A	0.10282	0.0170538	0.918106	0.0337281	0.0539614	5.50097e-13	2.08886e-12	16	17	17	asd_vs_adhd	0.996773	1
22	23980679	ENSG00000234353	AP000346.2	ENSG00000234353	AP000346.2	-0.102777	-0.0279212	0.91814	0.00399626	0.0135421	0.000410964	0.000888359	12	14	14	asd_vs_adhd	0.996773	1
5	69345484	ENST00000506734	SMN2-206	ENSG00000205571	SMN2	0.102762	0.0107641	0.918152	0.0464038	0.0196917	7.07562e-05	0.000346396	30	42	42	asd_vs_adhd	0.996773	1
1	246853349	ENSG00000235021	AL591848.2	ENSG00000235021	AL591848.2	-0.102685	-0.00721381	0.918213	0.0798951	0.120915	6.97118e-28	4.71998e-27	16	16	16	asd_vs_adhd	0.996773	1
19	50353992	ENST00000601612	PTOV1-218	ENSG00000104960	PTOV1	-0.102621	-0.0157229	0.918264	0.00835748	0.0170195	0.000222301	0.00102445	5	5	5	asd_vs_adhd	0.996773	1
16	4560676	ENSG00000089486	CDIP1	ENSG00000089486	CDIP1	-0.102589	-0.00470047	0.918289	0.0714973	0.0910057	2.71125e-21	1.45283e-20	21	32	32	asd_vs_adhd	0.996773	1
1	156278760	ENST00000368259	CCT3-204	ENSG00000163468	CCT3	0.102557	0.00736369	0.918315	0.0379599	0.0676456	7.20723e-14	7.60652e-13	25	26	26	asd_vs_adhd	0.996773	1
1	111415776	ENST00000271324	CD53-201	ENSG00000143119	CD53	0.102536	0.00352663	0.918331	0.163358	0.218447	3.6299e-46	1.43194e-44	68	68	68	asd_vs_adhd	0.996773	1
1	111889242	ENST00000369737	PIFO-201	ENSG00000173947	PIFO	0.102526	0.00683418	0.918339	0.042138	0.0784562	4.78085e-16	5.75684e-15	10	10	10	asd_vs_adhd	0.996773	1
5	153371263	ENST00000522858	FAM114A2-215	ENSG00000055147	FAM114A2	0.102457	0.0125982	0.918394	0.0136003	0.0178582	0.000166519	0.000779304	20	21	21	asd_vs_adhd	0.996773	1
1	156707097	ENST00000368211	MRPL24-202	ENSG00000143314	MRPL24	0.102455	0.00141976	0.918395	0.0370067	0.0509791	1.17166e-10	9.93214e-10	21	22	22	asd_vs_adhd	0.996773	1
14	103987985	ENST00000554705	CKB-209	ENSG00000166165	CKB	-0.102424	-0.0143814	0.91842	0.0146644	0.0274042	2.66512e-06	1.53184e-05	12	12	12	asd_vs_adhd	0.996773	1
17	76419778	ENST00000591369	DNAH17-208	ENSG00000187775	DNAH17	-0.102421	-0.0189887	0.918423	0.0114408	0.0147966	0.000608068	0.0026464	16	25	25	asd_vs_adhd	0.996773	1
12	50497791	ENST00000548814	GPD1-205	ENSG00000167588	GPD1	0.102395	0.016815	0.918443	0.0107865	0.0305162	7.6833e-07	4.679e-06	5	5	5	asd_vs_adhd	0.996773	1
3	148747914	ENSG00000071794	HLTF	ENSG00000071794	HLTF	-0.102378	-0.00117731	0.918457	0.244751	0.318606	3.81157e-84	9.82374e-83	30	30	30	asd_vs_adhd	0.996773	1
15	67833410	ENSG00000270964	AC016355.1	ENSG00000270964	AC016355.1	-0.102246	-0.00997227	0.918562	0.0202055	0.0500626	5.91055e-12	2.12087e-11	10	11	11	asd_vs_adhd	0.996773	1
2	135676395	ENST00000264157	CCNT2-201	ENSG00000082258	CCNT2	0.102192	0.0116215	0.918604	0.0332211	0.0591193	2.81983e-12	2.68414e-11	10	10	10	asd_vs_adhd	0.996773	1
21	34696734	ENSG00000142166	IFNAR1	ENSG00000142166	IFNAR1	-0.102163	-0.00464326	0.918627	0.0583601	0.106398	1.05053e-24	6.40947e-24	18	18	18	asd_vs_adhd	0.996773	1
1	236704573	ENST00000526652	LGALS8-221	ENSG00000116977	LGALS8	-0.102138	-0.00681405	0.918647	0.0414363	0.0621912	5.83884e-13	5.80418e-12	55	61	61	asd_vs_adhd	0.996773	1
8	2584858	ENST00000520024	AC246817.1-201	ENSG00000253853	GS1-57L11.1	-0.102109	-0.0158847	0.91867	0.00922032	0.0295777	1.0725e-06	6.42753e-06	9	10	10	asd_vs_adhd	0.996773	1
15	30649969	ENST00000602453	RP11-382B18.4-001	ENSG00000270173	RP11-382B18.4	0.102097	0.00745361	0.918679	0.0300636	0.0364689	5.08364e-08	3.4682e-07	21	24	24	asd_vs_adhd	0.996773	1
11	82972838	ENST00000529856	CCDC90B-216	ENSG00000137500	CCDC90B	-0.102086	-0.00592237	0.918688	0.0224618	0.0339373	1.71282e-07	1.1139e-06	21	25	25	asd_vs_adhd	0.996773	1
11	62124525	ENST00000528206	ASRGL1-206	ENSG00000162174	ASRGL1	-0.102084	-0.00181415	0.91869	0.319176	0.380785	1.3216e-91	1.63313e-89	34	41	41	asd_vs_adhd	0.996773	1
1	160510885	ENSG00000066294	CD84	ENSG00000066294	CD84	-0.102066	-0.00689044	0.918704	0.0375841	0.0338871	1.90506e-08	5.5896e-08	67	76	76	asd_vs_adhd	0.996773	1
3	140950670	ENST00000286353	PXYLP1-201	ENSG00000155893	ACPL2	0.102028	0.00166903	0.918734	0.0370132	0.0561962	9.29336e-12	8.52824e-11	18	22	22	asd_vs_adhd	0.996773	1
6	5261759	ENST00000274680	FARS2-201	ENSG00000145982	FARS2	-0.101996	-0.0239194	0.91876	0.0296213	0.0570952	7.39224e-12	6.83175e-11	12	13	13	asd_vs_adhd	0.996773	1
2	97749627	ENST00000474849	FAHD2B-205	ENSG00000144199	FAHD2B	0.101964	0.0242121	0.918785	0.0156212	0.0135619	0.00102044	0.00432056	22	23	23	asd_vs_adhd	0.996773	1
1	90098631	ENST00000370454	LRRC8C-201	ENSG00000171488	LRRC8C	0.10196	0.00794382	0.918789	0.0358804	0.0469321	5.79726e-10	4.66101e-09	23	25	25	asd_vs_adhd	0.996773	1
6	56820090	ENST00000370746	BEND6-202	ENSG00000151917	BEND6	-0.101942	-0.00291766	0.918803	0.256193	0.308672	5.97311e-69	4.32725e-67	17	19	19	asd_vs_adhd	0.996773	1
7	86780739	ENST00000433446	AC005076.1-201	ENSG00000224046	AC005076.5	-0.101882	-0.00425226	0.91885	0.109179	0.172666	2.819e-35	7.7375e-34	6	6	6	asd_vs_adhd	0.996773	1
11	612559	ENST00000397574	IRF7-205	ENSG00000185507	IRF7	-0.101838	-0.0184165	0.918885	0.0405685	0.0282769	1.95959e-06	1.14315e-05	40	68	68	asd_vs_adhd	0.996773	1
1	201328136	ENST00000460780	TNNT2-215	ENSG00000118194	TNNT2	-0.101804	-0.0122491	0.918913	0.0244105	0.021618	3.27055e-05	0.000166652	18	28	28	asd_vs_adhd	0.996773	1
6	83903098	ENSG00000013392	RWDD2A	ENSG00000013392	RWDD2A	-0.101747	-0.0214325	0.918958	0.00516452	0.020602	1.2335e-05	2.99155e-05	5	6	6	asd_vs_adhd	0.996773	1
2	86947296	ENSG00000153561	RMND5A	ENSG00000153561	RMND5A	-0.101737	-0.012874	0.918965	0.0451081	0.050696	4.56462e-12	1.64944e-11	28	36	36	asd_vs_adhd	0.996773	1
1	172502357	ENST00000263688	SUCO-201	ENSG00000094975	SUCO	-0.101677	-0.00655768	0.919013	0.0429738	0.0647121	2.99553e-13	3.03426e-12	20	20	20	asd_vs_adhd	0.996773	1
15	30909161	ENST00000602594	AC091057.2-201	ENSG00000269930	RP11-932O9.9	0.101597	0.00305523	0.919076	0.287023	0.362917	9.60803e-85	1.01464e-82	33	38	38	asd_vs_adhd	0.996773	1
16	68298433	ENSG00000103064	SLC7A6	ENSG00000103064	SLC7A6	-0.101581	-0.0117839	0.919089	0.017612	0.021637	7.24339e-06	1.79275e-05	6	6	6	asd_vs_adhd	0.996773	1
2	127941696	ENSG00000186684	CYP27C1	ENSG00000186684	CYP27C1	-0.101544	-0.0096654	0.919119	0.0194426	0.0258275	8.29828e-07	2.19024e-06	13	13	13	asd_vs_adhd	0.996773	1
17	18218624	ENST00000406438	SMCR8-201	ENSG00000176994	SMCR8	-0.101544	-0.00637624	0.919119	0.0491148	0.0755029	1.75615e-15	2.04598e-14	20	20	20	asd_vs_adhd	0.996773	1
11	73583712	ENSG00000181924	COA4	ENSG00000181924	COA4	-0.101492	-0.0117786	0.91916	0.0111717	0.0391975	1.05974e-09	3.33575e-09	7	9	9	asd_vs_adhd	0.996773	1
6	13305850	ENST00000607658	TBC1D7-221	ENSG00000145979	TBC1D7	0.101435	0.00773976	0.919205	0.0824646	0.1131	7.07252e-23	1.18658e-21	12	14	14	asd_vs_adhd	0.996773	1
12	14927270	ENSG00000246705	H2AFJ	ENSG00000246705	H2AFJ	-0.101407	-0.0126824	0.919227	0.0419335	0.0317675	3.94109e-08	1.134e-07	64	71	71	asd_vs_adhd	0.996773	1
2	68268262	ENSG00000197223	C1D	ENSG00000197223	C1D	-0.10132	-0.00559153	0.919296	0.0904102	0.106955	1.05256e-24	6.42021e-24	28	31	31	asd_vs_adhd	0.996773	1
20	44994688	ENSG00000062598	ELMO2	ENSG00000062598	ELMO2	0.101309	0.0155824	0.919305	0.0151385	0.0104761	0.00191092	0.00393773	27	34	34	asd_vs_adhd	0.996773	1
20	32581486	ENST00000448364	RALY-206	ENSG00000125970	RALY	0.101233	0.012743	0.919365	0.0142446	0.0230515	1.78176e-05	9.36664e-05	13	14	14	asd_vs_adhd	0.996773	1
11	6280966	ENSG00000110148	CCKBR	ENSG00000110148	CCKBR	0.101207	0.0123343	0.919386	0.0239495	0.0146255	0.000234456	0.000515542	35	41	41	asd_vs_adhd	0.996773	1
4	119644676	ENST00000502830	SEC24D-204	ENSG00000150961	SEC24D	-0.10118	-0.0101344	0.919407	0.0189184	0.0439098	2.02817e-09	1.56178e-08	16	16	16	asd_vs_adhd	0.996773	1
8	145137493	ENSG00000197858	GPAA1	ENSG00000197858	GPAA1	0.101079	0.0102622	0.919488	0.015564	0.0208701	1.09426e-05	2.66727e-05	11	13	13	asd_vs_adhd	0.996773	1
7	33169152	ENST00000396127	BBS9-204	ENSG00000122507	BBS9	-0.101025	-0.00612578	0.919531	0.0507468	0.10604	2.85657e-21	4.47401e-20	12	12	12	asd_vs_adhd	0.996773	1
19	3506271	ENSG00000105325	FZR1	ENSG00000105325	FZR1	-0.100994	-0.0273811	0.919556	0.00306556	0.0584861	7.78244e-14	3.07625e-13	9	24	24	asd_vs_adhd	0.996773	1
1	1309110	ENST00000338338	AURKAIP1-202	ENSG00000175756	AURKAIP1	-0.100845	-0.0118851	0.919673	0.0119344	0.0234383	1.2413e-05	6.64816e-05	4	5	5	asd_vs_adhd	0.996773	1
13	25746966	ENSG00000234056	LINC00463	ENSG00000234056	LINC00463	0.100802	0.010856	0.919708	0.0159638	0.0519545	2.12904e-12	7.82226e-12	6	7	7	asd_vs_adhd	0.996773	1
7	72469013	ENST00000423834	STAG3L3-201	ENSG00000174353	STAG3L3	0.100782	0.00444652	0.919724	0.0268507	0.0112163	0.00290478	0.0115894	28	40	40	asd_vs_adhd	0.996773	1
4	699554	ENST00000362003	PCGF3-201	ENSG00000185619	PCGF3	-0.100741	-0.00492989	0.919756	0.115888	0.127633	8.8624e-26	1.6941e-24	42	62	62	asd_vs_adhd	0.996773	1
10	43947368	ENST00000596267	ZNF487-206	ENSG00000243660	ZNF487	-0.100715	-0.00661284	0.919777	0.0231835	0.0376521	3.34258e-08	2.32061e-07	29	31	31	asd_vs_adhd	0.996773	1
3	106619915	ENST00000465177	MTND1P16-201	ENSG00000239586	MTND1P16	-0.100683	-0.0397387	0.919802	0.00329142	0.0104993	0.00395967	0.0154878	10	10	10	asd_vs_adhd	0.996773	1
14	55033815	ENSG00000020577	SAMD4A	ENSG00000020577	SAMD4A	0.10068	0.00818594	0.919805	0.024459	0.0509242	3.95896e-12	1.43661e-11	22	26	26	asd_vs_adhd	0.996773	1
7	90219937	ENST00000441971	AC002456.1-202	ENSG00000223969	AC002456.2	0.100656	0.00640065	0.919824	0.0612899	0.104277	2.84969e-21	4.46402e-20	8	8	8	asd_vs_adhd	0.996773	1
10	95326422	ENST00000371481	FFAR4-201	ENSG00000186188	FFAR4	0.100652	0.0175445	0.919827	0.0445297	0.0597496	2.28485e-12	2.18783e-11	25	28	28	asd_vs_adhd	0.996773	1
3	15311350	ENST00000465894	SH3BP5-209	ENSG00000131370	SH3BP5	-0.100644	-0.0127092	0.919833	0.0227172	0.0280637	2.02603e-06	1.18004e-05	22	30	30	asd_vs_adhd	0.996773	1
5	111496226	ENST00000427306	EPB41L4A-AS1-202	ENSG00000224032	EPB41L4A-AS1	0.100643	0.0041498	0.919834	0.0132671	0.0147779	0.000585586	0.00255282	18	18	18	asd_vs_adhd	0.996773	1
4	48833076	ENST00000512981	OCIAD1-225	ENSG00000109180	OCIAD1	0.100614	0.00235187	0.919857	0.11877	0.162941	3.26296e-33	8.2837e-32	17	17	17	asd_vs_adhd	0.996773	1
3	33038100	ENSG00000170266	GLB1	ENSG00000170266	GLB1	0.100585	-0.00154712	0.91988	0.0246455	0.011074	0.00141517	0.00294256	45	49	49	asd_vs_adhd	0.996773	1
7	43980494	ENSG00000214783	POLR2J4	ENSG00000214783	POLR2J4	-0.100546	-0.00255794	0.919911	0.182774	0.235718	9.687e-59	1.48092e-57	20	20	20	asd_vs_adhd	0.996773	1
7	149571132	ENST00000425642	ATP6V0E2-202	ENSG00000171130	ATP6V0E2	-0.100537	-0.000936325	0.919918	0.256168	0.31213	8.53851e-70	6.34665e-68	20	22	22	asd_vs_adhd	0.996773	1
10	73856278	ENSG00000138303	ASCC1	ENSG00000138303	ASCC1	-0.100467	-0.00666808	0.919973	0.0681125	0.101982	1.3165e-23	7.72358e-23	16	18	18	asd_vs_adhd	0.996773	1
22	27053552	ENST00000458302	MIAT-217	ENSG00000225783	MIAT	-0.100461	-0.00239992	0.919979	0.450376	0.530857	1.86022e-148	7.26068e-146	59	69	69	asd_vs_adhd	0.996773	1
16	28390902	ENST00000380876	EIF3CL-201	ENSG00000205609	EIF3CL	0.100459	0.002499	0.91998	0.0936309	0.0916688	1.77761e-18	2.43241e-17	50	69	69	asd_vs_adhd	0.996773	1
11	118352546	ENST00000392873	KMT2A-202	ENSG00000118058	KMT2A	-0.100292	-0.0200857	0.920113	0.0054874	0.0105754	0.00379947	0.0148994	9	9	9	asd_vs_adhd	0.996773	1
15	68570141	ENSG00000169018	FEM1B	ENSG00000169018	FEM1B	0.100266	0.0130117	0.920133	0.0135885	0.0262075	8.24142e-07	2.17595e-06	11	12	12	asd_vs_adhd	0.996773	1
20	44525020	ENST00000484855	CTSA-207	ENSG00000064601	CTSA	-0.100252	-0.00827064	0.920145	0.0348625	0.0388476	2.16066e-08	1.52758e-07	22	23	23	asd_vs_adhd	0.996773	1
1	104097322	ENST00000361355	AMY2B-201	ENSG00000240038	AMY2B	0.10025	0.00911	0.920145	0.0565477	0.147057	7.98303e-30	1.77581e-28	14	21	21	asd_vs_adhd	0.996773	1
19	53935227	ENSG00000160336	ZNF761	ENSG00000160336	ZNF761	0.100209	0.00326997	0.920178	0.196721	0.226585	2.06326e-55	2.94347e-54	83	115	115	asd_vs_adhd	0.996773	1
1	183907099	ENST00000367520	COLGALT2-202	ENSG00000198756	COLGALT2	-0.100194	-0.00328398	0.92019	0.214021	0.27477	8.90301e-60	5.12884e-58	18	19	19	asd_vs_adhd	0.996773	1
17	61850963	ENSG00000198231	DDX42	ENSG00000198231	DDX42	0.10007	0.00356629	0.920289	0.123198	0.156276	4.49627e-37	4.08235e-36	18	19	19	asd_vs_adhd	0.996773	1
12	102091470	ENST00000549128	CHPT1-204	ENSG00000111666	CHPT1	0.100027	0.0161886	0.920323	0.0141642	0.045132	1.40113e-09	1.09125e-08	6	6	6	asd_vs_adhd	0.996773	1
11	88053979	ENST00000524463	CTSC-203	ENSG00000109861	CTSC	0.0999983	0.0124078	0.920346	0.0135685	0.0348461	1.14859e-07	7.58824e-07	6	7	7	asd_vs_adhd	0.996773	1
12	51373318	ENST00000262051	SLC11A2-201	ENSG00000110911	SLC11A2	-0.0999374	0.00269549	0.920394	0.0922807	0.136378	9.46831e-28	1.9437e-26	31	36	36	asd_vs_adhd	0.996773	1
2	166095912	ENST00000375437	SCN2A-203	ENSG00000136531	SCN2A	-0.0999369	-0.0224962	0.920394	0.0198618	0.0240285	1.17385e-05	6.30292e-05	33	39	39	asd_vs_adhd	0.996773	1
9	13986174	ENST00000449745	PES1P2-201	ENSG00000229268	PES1P2	-0.0999107	-0.00318805	0.920415	0.0499491	0.0412076	7.05474e-09	5.19236e-08	49	62	62	asd_vs_adhd	0.996773	1
7	100456358	ENST00000487651	SLC12A9-213	ENSG00000146828	SLC12A9	-0.0998264	-0.0057791	0.920482	0.0975308	0.118327	8.5861e-24	1.50047e-22	34	34	34	asd_vs_adhd	0.996773	1
19	58768639	ENSG00000268516	AC020915.4	ENSG00000268516	AC020915.4	-0.0998149	-0.00321661	0.920491	0.0150464	0.0263896	6.69623e-07	1.78084e-06	37	37	37	asd_vs_adhd	0.996773	1
16	3997610	ENSG00000262185	AC005736.1	ENSG00000262185	AC005736.1	0.0997522	0.00902524	0.920541	0.026993	0.0567079	1.99842e-13	7.74828e-13	8	10	10	asd_vs_adhd	0.996773	1
12	56843286	ENSG00000135517	MIP	ENSG00000135517	MIP	-0.0997257	-0.0275255	0.920562	0.0107009	0.015251	0.000163969	0.000364403	14	17	17	asd_vs_adhd	0.996773	1
10	49364601	ENSG00000170324	FRMPD2	ENSG00000170324	FRMPD2	-0.0997005	-0.00180971	0.920582	0.429084	0.572887	2.04214e-195	3.54422e-193	64	83	83	asd_vs_adhd	0.996773	1
10	104857729	ENST00000458345	NT5C2-206	ENSG00000076685	NT5C2	-0.0996906	-0.0165015	0.92059	0.00966359	0.0211768	3.8814e-05	0.000196108	9	9	9	asd_vs_adhd	0.996773	1
12	54762937	ENST00000546970	ZNF385A-205	ENSG00000161642	ZNF385A	0.099678	0.0204659	0.9206	0.00498862	0.0181583	0.000129989	0.000616552	1	1	1	asd_vs_adhd	0.996773	1
1	154975133	ENST00000368426	ZBTB7B-202	ENSG00000160685	ZBTB7B	0.0995813	0.00628051	0.920677	0.0111781	0.0158621	0.000375586	0.00168177	7	8	8	asd_vs_adhd	0.996773	1
18	59992520	ENST00000269485	TNFRSF11A-201	ENSG00000141655	TNFRSF11A	-0.0995693	0.000439392	0.920686	0.159185	0.198029	4.89574e-41	1.61072e-39	71	81	81	asd_vs_adhd	0.996773	1
14	36017739	ENST00000553892	RALGAPA1-204	ENSG00000174373	RALGAPA1	-0.099563	-0.0147869	0.920691	0.0102386	0.0331795	2.44528e-07	1.56576e-06	7	7	7	asd_vs_adhd	0.996773	1
12	98991343	ENST00000547444	SLC25A3-205	ENSG00000075415	SLC25A3	0.0994926	0.0192938	0.920747	0.00588101	0.0111465	0.00285954	0.0114197	13	13	13	asd_vs_adhd	0.996773	1
22	29168662	ENST00000249064	CCDC117-201	ENSG00000159873	CCDC117	-0.0994683	-0.0128592	0.920766	0.0426569	0.0483334	3.51313e-10	2.87226e-09	25	28	28	asd_vs_adhd	0.996773	1
6	36922209	ENSG00000164530	PI16	ENSG00000164530	PI16	-0.0994564	-0.00587919	0.920776	0.0767418	0.105879	1.82092e-24	1.09738e-23	25	28	28	asd_vs_adhd	0.996773	1
3	133319417	ENST00000260810	TOPBP1-201	ENSG00000163781	TOPBP1	0.0993687	0.00872924	0.920846	0.0480638	0.0834706	8.48807e-17	1.06463e-15	13	14	14	asd_vs_adhd	0.996773	1
2	105471969	ENST00000361360	POU3F3-201	ENSG00000198914	POU3F3	0.0993535	0.00809935	0.920858	0.0328139	0.0647876	1.9923e-13	2.0414e-12	8	8	8	asd_vs_adhd	0.996773	1
5	150040436	ENSG00000164591	MYOZ3	ENSG00000164591	MYOZ3	0.0993345	0.0122148	0.920873	0.0126792	0.0274432	3.81624e-07	1.03256e-06	10	10	10	asd_vs_adhd	0.996773	1
22	25830291	ENSG00000272942	AL022324.3	ENSG00000272942	AL022324.3	0.0993116	0.00931356	0.920891	0.0389123	0.0557461	3.74817e-13	1.43252e-12	31	42	42	asd_vs_adhd	0.996773	1
15	25277020	ENST00000552334	PWAR6-201	ENSG00000257151	PWAR6	0.0993041	0.00961315	0.920897	0.021065	0.045812	1.05565e-09	8.29476e-09	6	6	6	asd_vs_adhd	0.996773	1
6	83777385	ENSG00000083097	DOPEY1	ENSG00000083097	DOPEY1	0.0992978	0.00722633	0.920902	0.0322717	0.0428538	1.72177e-10	5.69065e-10	16	16	16	asd_vs_adhd	0.996773	1
12	10983673	ENST00000541449	AC006518.1-201	ENSG00000256651	RP11-144O23.8	-0.0992745	-0.0197846	0.92092	0.00506298	0.0128383	0.00145442	0.00603121	7	7	7	asd_vs_adhd	0.996773	1
9	130267618	ENSG00000136830	FAM129B	ENSG00000136830	FAM129B	-0.0992216	-0.00354065	0.920962	0.0585254	0.119926	9.99657e-28	6.72872e-27	21	26	26	asd_vs_adhd	0.996773	1
17	80439974	ENST00000584012	NARF-IT1-201	ENSG00000266236	NARF-IT1	0.0992198	0.0099698	0.920964	0.0147161	0.0282312	1.90098e-06	1.11137e-05	14	16	16	asd_vs_adhd	0.996773	1
14	21484932	ENST00000556147	NDRG2-251	ENSG00000165795	NDRG2	0.0991741	0.273764	0.921	2.4406e-05	0.0163444	0.000275724	0.00125485	1	3	3	asd_vs_adhd	0.996773	1
5	137946656	ENSG00000044115	CTNNA1	ENSG00000044115	CTNNA1	0.0991018	0.00304513	0.921057	0.22591	0.270985	3.90052e-69	7.564e-68	26	28	28	asd_vs_adhd	0.996773	1
3	183353408	ENST00000454495	KLHL24-204	ENSG00000114796	KLHL24	-0.0990855	-0.0116616	0.92107	0.0336804	0.0491393	1.91307e-10	1.59469e-09	21	22	22	asd_vs_adhd	0.996773	1
15	42787458	ENST00000249647	SNAP23-201	ENSG00000092531	SNAP23	0.0990783	0.0392234	0.921076	0.0111068	0.0133259	0.00114781	0.004828	20	21	21	asd_vs_adhd	0.996773	1
4	90645250	ENSG00000145335	SNCA	ENSG00000145335	SNCA	0.0990623	0.0107013	0.921089	0.0208357	0.0336831	1.90629e-08	5.59252e-08	10	12	12	asd_vs_adhd	0.996773	1
6	116432015	ENST00000417846	NT5DC1-202	ENSG00000178425	NT5DC1	-0.0990416	-0.133515	0.921105	9.23891e-05	0.0129242	0.00139006	0.00578138	4	5	5	asd_vs_adhd	0.996773	1
4	17630929	ENST00000265018	FAM184B-201	ENSG00000047662	FAM184B	-0.0989602	-0.00963839	0.92117	0.0246664	0.0451624	1.57389e-09	1.22194e-08	10	15	15	asd_vs_adhd	0.996773	1
11	11292423	ENST00000227756	GALNT18-201	ENSG00000110328	GALNT18	-0.0989598	-0.0100821	0.92117	0.0721179	0.0690998	4.17752e-14	4.47669e-13	60	75	75	asd_vs_adhd	0.996773	1
5	141522543	ENST00000503388	NDFIP1-202	ENSG00000131507	NDFIP1	-0.0989583	-0.00456259	0.921171	0.125239	0.165816	1.11996e-33	2.89298e-32	23	25	25	asd_vs_adhd	0.996773	1
5	178286954	ENSG00000178338	ZNF354B	ENSG00000178338	ZNF354B	0.0988858	0.00691269	0.921229	0.0521067	0.0963565	3.48107e-22	1.93184e-21	21	21	21	asd_vs_adhd	0.996773	1
1	111415775	ENSG00000143119	CD53	ENSG00000143119	CD53	0.0988739	0.00233303	0.921238	0.207003	0.265672	1.16428e-66	2.12942e-65	66	68	68	asd_vs_adhd	0.996773	1
12	133464428	ENSG00000236617	AC127070.2	ENSG00000236617	AC127070.2	0.0988103	0.0380079	0.921289	0.0185854	0.0202872	1.43831e-05	3.47082e-05	15	25	25	asd_vs_adhd	0.996773	1
17	7840521	ENST00000576922	CNTROB-215	ENSG00000170037	CNTROB	0.09877	0.00435747	0.921321	0.0278249	0.021204	4.05272e-05	0.000204206	33	35	35	asd_vs_adhd	0.996773	1
1	226736501	ENST00000366788	STUM-201	ENSG00000203685	C1orf95	0.0987453	0.0145269	0.921341	0.0585233	0.0331901	2.3856e-07	1.52898e-06	58	59	59	asd_vs_adhd	0.996773	1
1	211916799	ENSG00000123684	LPGAT1	ENSG00000123684	LPGAT1	0.0987375	0.00610535	0.921347	0.121002	0.138664	2.87353e-32	2.25508e-31	77	83	83	asd_vs_adhd	0.996773	1
2	73956231	ENSG00000144034	TPRKB	ENSG00000144034	TPRKB	0.098718	0.00867454	0.921362	0.0244012	0.0510332	2.99725e-12	1.09438e-11	16	19	19	asd_vs_adhd	0.996773	1
10	93542596	ENSG00000228701	TNKS2-AS1	ENSG00000228701	TNKS2-AS1	-0.0987048	-0.00508114	0.921373	0.0885393	0.133312	5.78746e-31	4.35214e-30	20	21	21	asd_vs_adhd	0.996773	1
5	1363697	ENST00000504989	LINC01511-202	ENSG00000250584	RP11-325I22.2	-0.0986699	-0.00843427	0.9214	0.111764	0.204848	5.98243e-43	2.10923e-41	12	15	15	asd_vs_adhd	0.996773	1
17	62116502	ENSG00000178607	ERN1	ENSG00000178607	ERN1	0.0986189	0.0504471	0.921441	0.0018793	0.0130048	0.000508013	0.00109033	4	6	6	asd_vs_adhd	0.996773	1
19	36634983	ENSG00000270760	AD001527.1	ENSG00000270760	AD001527.1	-0.0985669	-0.0172318	0.921482	0.00510949	0.0136482	0.000390632	0.000846153	15	18	18	asd_vs_adhd	0.996773	1
17	45061411	ENSG00000262879	AC068152.1	ENSG00000262879	AC068152.1	-0.0985667	-0.00273887	0.921482	0.335242	0.391649	1.22479e-109	5.27623e-108	24	24	24	asd_vs_adhd	0.996773	1
21	40346355	ENSG00000232837	LINC01700	ENSG00000232837	LINC01700	0.0985348	0.0126802	0.921508	0.0124258	0.0273397	4.62689e-07	1.2445e-06	13	13	13	asd_vs_adhd	0.996773	1
7	6655248	ENST00000457543	ZNF853-201	ENSG00000236609	ZNF853	-0.0985022	-0.0125907	0.921534	0.015439	0.0351912	9.20168e-08	6.12853e-07	11	13	13	asd_vs_adhd	0.996773	1
3	183951204	ENST00000273794	VWA5B2-201	ENSG00000145198	VWA5B2	-0.098469	-0.00863635	0.92156	0.0259555	0.0559532	9.64733e-12	8.83933e-11	8	8	8	asd_vs_adhd	0.996773	1
9	100000731	ENSG00000254876	AL590705.5	ENSG00000254876	AL590705.5	-0.0983751	-0.0109986	0.921634	0.010846	0.0212188	9.20037e-06	2.25744e-05	17	19	19	asd_vs_adhd	0.996796	1
8	42552562	ENST00000289957	CHRNB3-201	ENSG00000147432	CHRNB3	-0.0983689	-0.0178999	0.921639	0.00735706	0.0185698	0.000123182	0.000585991	8	8	8	asd_vs_adhd	0.996796	1
14	75598173	ENSG00000170348	TMED10	ENSG00000170348	TMED10	-0.0983072	-0.0164473	0.921688	0.00783175	0.0152816	0.000154261	0.00034365	6	6	6	asd_vs_adhd	0.996818	1
6	3118608	ENSG00000137274	BPHL	ENSG00000137274	BPHL	0.0982533	0.00399428	0.921731	0.0970705	0.260768	9.5463e-66	1.69709e-64	8	12	12	asd_vs_adhd	0.996819	1
7	19958604	ENSG00000243004	AC005062.1	ENSG00000243004	AC005062.1	-0.0982336	-0.020128	0.921747	0.0056709	0.01982	1.82219e-05	4.36227e-05	13	13	13	asd_vs_adhd	0.996819	1
1	115312100	ENST00000369528	SIKE1-203	ENSG00000052723	SIKE1	-0.0980569	-0.00317323	0.921887	0.0751292	0.0978568	1.05097e-19	1.52725e-18	39	43	43	asd_vs_adhd	0.99694	1
22	22020312	ENST00000417788	PPIL2-204	ENSG00000100023	PPIL2	-0.0979686	-0.0110389	0.921957	0.0183638	0.0321504	3.7958e-07	2.3835e-06	11	12	12	asd_vs_adhd	0.996985	1
17	19912676	ENST00000395527	SPECC1-204	ENSG00000128487	SPECC1	0.0978681	0.014366	0.922037	0.0210573	0.021737	2.90579e-05	0.000148982	13	15	15	asd_vs_adhd	0.997036	1
1	161284171	ENST00000342751	SDHC-201	ENSG00000143252	SDHC	-0.0978364	-0.00382046	0.922062	0.0194962	0.0397642	1.36681e-08	9.82565e-08	15	19	19	asd_vs_adhd	0.997036	1
1	1592939	ENSG00000189339	SLC35E2B	ENSG00000189339	SLC35E2B	-0.0976886	-0.0167964	0.92218	0.00681497	0.0246181	1.68951e-06	4.35911e-06	11	16	16	asd_vs_adhd	0.997114	1
11	107373452	ENSG00000137760	ALKBH8	ENSG00000137760	ALKBH8	-0.0976333	-0.00468081	0.922223	0.0991879	0.137383	3.63099e-32	2.83384e-31	30	30	30	asd_vs_adhd	0.997114	1
4	40817350	ENST00000502841	APBB2-204	ENSG00000163697	APBB2	0.0975962	-0.0113412	0.922253	0.0123389	0.012897	0.00137614	0.00572617	16	18	18	asd_vs_adhd	0.997114	1
3	193025033	ENST00000414634	ATP13A5-AS1-201	ENSG00000236508	ATP13A5-AS1	0.0975866	0.013185	0.922261	0.0134271	0.0173704	0.000198617	0.000920814	16	20	20	asd_vs_adhd	0.997114	1
1	228870824	ENST00000366691	RHOU-201	ENSG00000116574	RHOU	-0.0975459	-0.00799968	0.922293	0.015135	0.0222838	2.23747e-05	0.00011623	13	15	15	asd_vs_adhd	0.997114	1
8	22298596	ENST00000240139	PPP3CC-201	ENSG00000120910	PPP3CC	0.0974431	0.00342608	0.922375	0.128331	0.156292	4.73897e-32	1.14909e-30	36	42	42	asd_vs_adhd	0.997114	1
11	107373452	ENST00000428149	ALKBH8-205	ENSG00000137760	ALKBH8	-0.0973647	-0.00633004	0.922437	0.0607442	0.0825194	8.99037e-17	1.12508e-15	33	36	36	asd_vs_adhd	0.997114	1
15	82422571	ENSG00000140598	EFL1	ENSG00000140598	EFL1	0.0973032	0.00471132	0.922486	0.0997478	0.105422	1.39987e-24	8.49142e-24	41	43	43	asd_vs_adhd	0.997114	1
20	57226328	ENSG00000124222	STX16	ENSG00000124222	STX16	-0.097242	-0.0132361	0.922534	0.010233	0.0177059	5.1326e-05	0.000118703	13	13	13	asd_vs_adhd	0.997114	1
2	96068474	ENST00000233379	FAHD2A-201	ENSG00000115042	FAHD2A	-0.0972281	-0.0216587	0.922545	0.0300281	0.0440337	2.13172e-09	1.63809e-08	8	9	9	asd_vs_adhd	0.997114	1
17	647654	ENSG00000179409	GEMIN4	ENSG00000179409	GEMIN4	-0.0971413	-0.0102394	0.922614	0.0138619	0.0309946	7.66433e-08	2.16428e-07	14	19	19	asd_vs_adhd	0.997114	1
16	71481500	ENSG00000167377	ZNF23	ENSG00000167377	ZNF23	0.0971371	0.0100093	0.922618	0.0300035	0.0209477	1.08606e-05	2.64807e-05	41	43	43	asd_vs_adhd	0.997114	1
3	151055946	ENST00000468596	P2RY12-202	ENSG00000169313	P2RY12	0.0971316	0.0226476	0.922622	0.00265677	0.0137556	0.000963813	0.00409528	4	4	4	asd_vs_adhd	0.997114	1
7	32768181	ENST00000441407	ZNRF2P1-201	ENSG00000237004	ZNRF2P1	-0.0970563	-0.00781853	0.922682	0.0350168	0.0620096	9.97732e-13	9.77444e-12	20	22	22	asd_vs_adhd	0.997114	1
11	62623616	ENST00000377889	SLC3A2-202	ENSG00000168003	SLC3A2	-0.0970156	-0.00277869	0.922714	0.0687905	0.0876215	1.07834e-17	1.41659e-16	42	51	51	asd_vs_adhd	0.997114	1
12	132602691	ENST00000475841	EP400NL-208	ENSG00000185684	EP400NL	-0.0970047	-0.003268	0.922723	0.179991	0.23515	5.35973e-50	2.36611e-48	26	33	33	asd_vs_adhd	0.997114	1
16	84002237	ENSG00000103154	NECAB2	ENSG00000103154	NECAB2	-0.0969878	-0.00539512	0.922736	0.0692692	0.110674	7.0877e-26	4.50194e-25	42	50	50	asd_vs_adhd	0.997114	1
12	119632655	ENSG00000213144	AC084880.1	ENSG00000213144	AC084880.1	-0.0969697	-0.00384495	0.92275	0.0245319	0.0228772	4.16818e-06	1.04765e-05	25	34	34	asd_vs_adhd	0.997114	1
8	144391547	ENST00000523676	TOP1MT-218	ENSG00000184428	TOP1MT	0.0969311	0.0128059	0.922781	0.0151743	0.0266312	3.81889e-06	2.16279e-05	8	8	8	asd_vs_adhd	0.997114	1
3	101043049	ENST00000394095	SENP7-207	ENSG00000138468	SENP7	-0.0968942	-0.00451718	0.92281	0.0495472	0.0847932	4.29621e-17	5.48722e-16	26	27	27	asd_vs_adhd	0.997114	1
3	196673214	ENSG00000119227	PIGZ	ENSG00000119227	PIGZ	0.0968106	0.00720103	0.922877	0.0957252	0.145537	6.10999e-34	5.06869e-33	14	15	15	asd_vs_adhd	0.997114	1
16	70051793	ENST00000561788	PDXDC2P-NPIPB14P-206	ENSG00000196696	PDXDC2P	0.096785	0.00536522	0.922897	0.0174062	0.0216612	3.03127e-05	0.000155065	19	21	21	asd_vs_adhd	0.997114	1
17	45917027	ENST00000581546	SCRN2-207	ENSG00000141295	SCRN2	0.0967729	0.00860428	0.922907	0.0402836	0.0887678	7.14428e-18	9.47165e-17	16	16	16	asd_vs_adhd	0.997114	1
2	242011584	ENSG00000122085	MTERF4	ENSG00000122085	MTERF4	-0.0967492	-0.00359013	0.922926	0.271891	0.35875	3.58867e-98	1.25287e-96	27	27	27	asd_vs_adhd	0.997114	1
5	140710252	ENST00000517417	PCDHGA1-202	ENSG00000204956	PCDHGA1	-0.0966957	-0.0042539	0.922968	0.045896	0.0788245	3.7901e-16	4.5894e-15	6	6	6	asd_vs_adhd	0.997114	1
1	46859937	ENST00000243167	FAAH-201	ENSG00000117480	FAAH	0.0966829	0.00355734	0.922978	0.13557	0.171613	1.75989e-35	4.86212e-34	43	47	47	asd_vs_adhd	0.997114	1
22	23733564	ENST00000420968	ZDHHC8P1-203	ENSG00000133519	ZDHHC8P1	0.0966293	0.0194259	0.923021	0.00434728	0.0143821	0.000743636	0.00320197	3	3	3	asd_vs_adhd	0.997114	1
10	106055033	ENST00000498052	GSTO2-207	ENSG00000065621	GSTO2	-0.0965957	-0.00447339	0.923047	0.183346	0.233604	9.75565e-50	4.27478e-48	20	21	21	asd_vs_adhd	0.997114	1
6	108188960	ENSG00000025796	SEC63	ENSG00000025796	SEC63	-0.0965626	-0.0149712	0.923074	0.007695	0.0240211	2.27309e-06	5.8163e-06	6	6	6	asd_vs_adhd	0.997114	1
15	99695569	ENST00000394129	TTC23-202	ENSG00000103852	TTC23	0.0965447	0.00494505	0.923088	0.0772817	0.0993455	4.52852e-20	6.695e-19	14	16	16	asd_vs_adhd	0.997114	1
12	11243886	ENSG00000255374	TAS2R43	ENSG00000255374	TAS2R43	-0.0965434	-0.00212322	0.923089	0.410497	0.491811	1.69388e-152	1.44905e-150	15	15	15	asd_vs_adhd	0.997114	1
22	32908539	ENSG00000185666	SYN3	ENSG00000185666	SYN3	-0.0964861	-0.00358906	0.923134	0.0606796	0.0780864	2.81574e-18	1.35583e-17	46	57	57	asd_vs_adhd	0.997114	1
19	58011283	ENSG00000152439	ZNF773	ENSG00000152439	ZNF773	-0.0964131	-0.00303908	0.923192	0.07139	0.0484765	1.4075e-11	4.94894e-11	70	81	81	asd_vs_adhd	0.997114	1
14	39734907	ENST00000605298	AL132639.2-201	ENSG00000258940	RP11-407N17.5	0.0963958	0.00658735	0.923206	0.0313813	0.0393024	1.44463e-08	1.03657e-07	27	27	27	asd_vs_adhd	0.997114	1
17	1247566	ENST00000264335	YWHAE-201	ENSG00000108953	YWHAE	-0.0963824	-0.0094038	0.923217	0.0298231	0.0521045	5.89084e-11	5.11049e-10	12	17	17	asd_vs_adhd	0.997114	1
17	80895446	ENST00000576691	TBCD-223	ENSG00000141556	TBCD	-0.096319	-0.0980123	0.923267	0.000209819	0.011028	0.00319157	0.012655	11	14	14	asd_vs_adhd	0.997114	1
11	1594879	ENST00000534077	KRTAP5-AS1-204	ENSG00000233930	KRTAP5-AS1	-0.0962687	-0.00894147	0.923307	0.0164414	0.0362524	6.33269e-08	4.28209e-07	13	15	15	asd_vs_adhd	0.997114	1
3	128208055	ENST00000464242	GATA2-AS1-201	ENSG00000244300	RP11-475N22.4	0.0961704	0.00988044	0.923385	0.0189847	0.0434517	2.41931e-09	1.84803e-08	2	2	2	asd_vs_adhd	0.997114	1
22	37196728	ENST00000417718	PVALB-204	ENSG00000100362	PVALB	-0.0960994	-0.00418625	0.923442	0.0742104	0.111515	1.30262e-22	2.16576e-21	17	24	24	asd_vs_adhd	0.997114	1
1	236703394	ENSG00000230325	AL359921.1	ENSG00000230325	AL359921.1	-0.0960775	-0.00997683	0.923459	0.0188802	0.0296505	1.28762e-07	3.58815e-07	21	24	24	asd_vs_adhd	0.997114	1
3	101498286	ENST00000491511	NXPE3-205	ENSG00000144815	NXPE3	0.0960259	0.0315904	0.9235	0.00183445	0.0109495	0.00316635	0.0125601	1	1	1	asd_vs_adhd	0.997114	1
14	59655364	ENSG00000100592	DAAM1	ENSG00000100592	DAAM1	0.0960097	0.0021791	0.923513	0.113467	0.143552	2.13999e-33	1.74292e-32	43	43	43	asd_vs_adhd	0.997114	1
19	18682670	ENST00000442744	UBA52-202	ENSG00000221983	UBA52	0.0959489	0.00237235	0.923561	0.343919	0.427555	5.14647e-107	8.99373e-105	21	22	22	asd_vs_adhd	0.997114	1
15	50651647	ENSG00000259715	AC022087.1	ENSG00000259715	AC022087.1	-0.0959431	-0.00501868	0.923566	0.0765092	0.120973	6.67431e-28	4.52024e-27	15	15	15	asd_vs_adhd	0.997114	1
17	3782125	ENST00000573483	CAMKK1-204	ENSG00000004660	CAMKK1	0.095923	0.00620855	0.923582	0.0323182	0.0348662	1.04999e-07	6.95605e-07	32	40	40	asd_vs_adhd	0.997114	1
22	44639547	ENSG00000138944	KIAA1644	ENSG00000138944	KIAA1644	0.0959187	0.00531516	0.923585	0.0558572	0.0777159	3.86385e-18	1.84944e-17	84	105	105	asd_vs_adhd	0.997114	1
4	81256874	ENST00000358105	C4orf22-201	ENSG00000197826	C4orf22	-0.0959145	-0.00725732	0.923588	0.0143323	0.0308755	5.80589e-07	3.58248e-06	14	17	17	asd_vs_adhd	0.997114	1
4	128982423	ENSG00000138709	LARP1B	ENSG00000138709	LARP1B	-0.0958915	-0.0105424	0.923607	0.016281	0.0265239	6.51904e-07	1.73563e-06	12	12	12	asd_vs_adhd	0.997114	1
9	38540564	ENST00000562942	AL390726.5-201	ENSG00000273036	RP11-392E22.12	-0.095835	-0.0082031	0.923652	0.0519754	0.090288	2.72079e-18	3.68488e-17	10	11	11	asd_vs_adhd	0.997114	1
5	60240956	ENSG00000164182	NDUFAF2	ENSG00000164182	NDUFAF2	0.0958341	0.00350175	0.923652	0.0472559	0.0787641	2.80475e-18	1.35107e-17	19	19	19	asd_vs_adhd	0.997114	1
10	79793675	ENST00000482069	RPS24-212	ENSG00000138326	RPS24	-0.0957618	-0.00337519	0.92371	0.159451	0.22153	1.5205e-46	6.06563e-45	11	12	12	asd_vs_adhd	0.997114	1
7	138516126	ENSG00000122778	KIAA1549	ENSG00000122778	KIAA1549	0.0956979	0.0230891	0.92376	0.00458013	0.0177091	4.44157e-05	0.000103246	3	3	3	asd_vs_adhd	0.997114	1
9	35104120	ENST00000378561	FAM214B-203	ENSG00000005238	FAM214B	0.0956597	0.0081691	0.923791	0.0902344	0.0916647	2.00138e-18	2.73185e-17	44	47	47	asd_vs_adhd	0.997114	1
2	69240310	ENST00000303714	ANTXR1-201	ENSG00000169604	ANTXR1	0.0955305	0.0203291	0.923893	0.0158134	0.0141239	0.000808117	0.00346446	24	28	28	asd_vs_adhd	0.997114	1
20	44527399	ENST00000354050	PLTP-201	ENSG00000100979	PLTP	0.0954997	0.00335464	0.923918	0.0569255	0.0751387	2.80569e-15	3.22673e-14	38	42	42	asd_vs_adhd	0.997114	1
8	144451057	ENST00000289013	RHPN1-201	ENSG00000158106	RHPN1	-0.0954748	-0.0353366	0.923938	0.0106558	0.0210472	4.32422e-05	0.000217206	13	21	21	asd_vs_adhd	0.997114	1
1	228391207	ENST00000295012	OBSCN-AS1-201	ENSG00000162913	C1orf145	-0.0954273	-0.017042	0.923975	0.00513582	0.0109866	0.00323695	0.0128281	7	7	7	asd_vs_adhd	0.997114	1
18	74729041	ENST00000495162	MBP-224	ENSG00000197971	MBP	0.0954209	0.0184834	0.92398	0.00732599	0.0664835	1.09249e-13	1.14065e-12	13	22	22	asd_vs_adhd	0.997114	1
2	130896860	ENST00000496704	CCDC74B-210	ENSG00000152076	CCDC74B	0.0953859	0.0118607	0.924008	0.0286498	0.029317	1.28693e-06	7.65514e-06	32	38	38	asd_vs_adhd	0.997114	1
11	706113	ENST00000318562	EPS8L2-201	ENSG00000177106	EPS8L2	-0.0953829	0.00191333	0.924011	0.0411644	0.0806618	3.11863e-16	3.78979e-15	18	25	25	asd_vs_adhd	0.997114	1
4	81105439	ENST00000504452	PRDM8-203	ENSG00000152784	PRDM8	-0.0953712	0.00240455	0.92402	0.00919961	0.0136749	0.000956255	0.0040659	17	18	18	asd_vs_adhd	0.997114	1
1	17215033	ENST00000422124	BX284668.5-201	ENSG00000238142	RP11-108M9.4	-0.0953681	-0.00374153	0.924022	0.069819	0.136222	2.27156e-27	4.60029e-26	35	52	52	asd_vs_adhd	0.997114	1
14	58894708	ENST00000261244	KIAA0586-201	ENSG00000100578	KIAA0586	0.0953105	0.0144665	0.924068	0.0140536	0.014062	0.000831862	0.0035604	29	30	30	asd_vs_adhd	0.997114	1
3	33835136	ENST00000605502	AC112220.3-201	ENSG00000271324	RP11-10C24.2	-0.0952952	0.0045575	0.92408	0.0341539	0.0534533	2.58761e-11	2.30255e-10	23	26	26	asd_vs_adhd	0.997114	1
10	101948055	ENST00000370397	CHUK-201	ENSG00000213341	CHUK	0.0951898	0.0105017	0.924164	0.0241142	0.0484015	3.6707e-10	2.99556e-09	31	32	32	asd_vs_adhd	0.997114	1
4	46365732	ENST00000507460	GABRA2-206	ENSG00000151834	GABRA2	-0.0951722	-0.00392555	0.924178	0.047983	0.0794344	5.03696e-16	6.05782e-15	56	57	57	asd_vs_adhd	0.997114	1
10	16526331	ENST00000298942	PTER-201	ENSG00000165983	PTER	-0.0951693	-0.00903687	0.92418	0.0291059	0.0671215	1.04533e-13	1.09206e-12	4	4	4	asd_vs_adhd	0.997114	1
4	154622652	ENSG00000137462	TLR2	ENSG00000137462	TLR2	0.0951598	0.0257296	0.924188	0.0164879	0.0144616	0.000267577	0.000585597	36	41	41	asd_vs_adhd	0.997114	1
1	64058947	ENSG00000079739	PGM1	ENSG00000079739	PGM1	-0.0951184	-0.0086799	0.924221	0.0449501	0.0731384	5.14894e-17	2.35386e-16	59	65	65	asd_vs_adhd	0.997114	1
22	21389532	ENST00000439119	P2RX6P-201	ENSG00000206145	P2RX6P	-0.0950985	-0.0108443	0.924237	0.0927881	0.170831	5.00587e-36	1.4107e-34	16	26	26	asd_vs_adhd	0.997114	1
2	65283506	ENST00000377990	CEP68-202	ENSG00000011523	CEP68	-0.0950964	-0.00775395	0.924238	0.0348887	0.0349649	1.12285e-07	7.42321e-07	48	54	54	asd_vs_adhd	0.997114	1
14	66679528	ENSG00000258561	AL359232.1	ENSG00000258561	AL359232.1	0.0950551	0.0156487	0.924271	0.0169123	0.0200897	1.64647e-05	3.95573e-05	16	18	18	asd_vs_adhd	0.997114	1
1	40124793	ENSG00000116981	NT5C1A	ENSG00000116981	NT5C1A	0.0950423	0.00505182	0.924281	0.0562619	0.0855223	7.13586e-20	3.64329e-19	22	22	22	asd_vs_adhd	0.997114	1
2	160471807	ENST00000418474	AC009506.1-201	ENSG00000224152	AC009506.1	-0.0950302	-0.00518774	0.924291	0.0109645	0.0161077	0.000350966	0.00157775	11	12	12	asd_vs_adhd	0.997114	1
17	16697780	ENST00000444558	USP32P1-205	ENSG00000188933	USP32P1	0.0950254	0.0069413	0.924295	0.0734276	0.0547952	2.32878e-11	2.07954e-10	66	84	84	asd_vs_adhd	0.997114	1
6	24424793	ENST00000492917	GPLD1-206	ENSG00000112293	GPLD1	0.0949352	0.0174339	0.924366	0.00697887	0.0182216	0.000143437	0.000676711	5	5	5	asd_vs_adhd	0.997118	1
3	171318195	ENST00000356327	PLD1-203	ENSG00000075651	PLD1	-0.0949024	-0.00527014	0.924392	0.0736049	0.0925991	1.27456e-18	1.75571e-17	27	31	31	asd_vs_adhd	0.997118	1
4	37614523	ENST00000454158	RELL1-202	ENSG00000181826	RELL1	-0.0948924	-0.00983275	0.9244	0.0193599	0.0294966	1.00569e-06	6.04593e-06	4	6	6	asd_vs_adhd	0.997118	1
5	145522807	ENST00000508667	LARS-210	ENSG00000133706	LARS	-0.0948223	-0.00554712	0.924456	0.044202	0.0731592	7.24229e-15	8.12658e-14	48	49	49	asd_vs_adhd	0.997118	1
4	524629	ENST00000513239	PIGG-223	ENSG00000174227	PIGG	-0.0947967	-0.0129677	0.924476	0.0124379	0.0244189	1.00835e-05	5.45391e-05	10	10	10	asd_vs_adhd	0.997118	1
21	47063608	ENSG00000183570	PCBP3	ENSG00000183570	PCBP3	-0.0947806	-0.00616113	0.924489	0.0280723	0.0210001	1.05214e-05	2.56822e-05	44	60	60	asd_vs_adhd	0.997118	1
3	197670769	ENST00000452735	IQCG-203	ENSG00000114473	IQCG	-0.0947669	-0.0166311	0.9245	0.00630465	0.028859	1.43536e-06	8.50266e-06	1	1	1	asd_vs_adhd	0.997118	1
3	150126122	ENST00000361875	TSC22D2-201	ENSG00000196428	TSC22D2	-0.0947201	-0.0676161	0.924537	0.00824489	0.0103399	0.00424439	0.0165236	21	27	27	asd_vs_adhd	0.997127	1
18	44633774	ENST00000300605	HDHD2-201	ENSG00000167220	HDHD2	0.0946334	0.00283359	0.924606	0.12306	0.161459	1.71785e-33	4.41425e-32	15	19	19	asd_vs_adhd	0.997137	1
4	84011841	ENST00000411416	PLAC8-202	ENSG00000145287	PLAC8	-0.0945761	-0.0110071	0.924652	0.0119724	0.0276181	2.50866e-06	1.4465e-05	6	6	6	asd_vs_adhd	0.997137	1
6	79607909	ENST00000606929	IRAK1BP1-203	ENSG00000146243	IRAK1BP1	-0.0945629	-0.00372897	0.924662	0.15344	0.19599	6.86892e-41	2.24656e-39	37	39	39	asd_vs_adhd	0.997137	1
19	41937223	ENSG00000105341	DMAC2	ENSG00000105341	DMAC2	-0.0945279	-0.0028668	0.92469	0.227289	0.308194	1.02032e-79	2.38278e-78	9	10	10	asd_vs_adhd	0.997137	1
10	27485965	ENST00000375897	ACBD5-202	ENSG00000107897	ACBD5	0.0945035	0.0186409	0.924709	0.00628131	0.0140667	0.000751103	0.00323239	7	7	7	asd_vs_adhd	0.997137	1
3	37284668	ENST00000361924	GOLGA4-202	ENSG00000144674	GOLGA4	0.0944906	0.0181129	0.924719	0.0244343	0.0327655	3.01414e-07	1.91123e-06	17	17	17	asd_vs_adhd	0.997137	1
20	24660183	ENSG00000231015	AL049594.1	ENSG00000231015	AL049594.1	0.0944469	0.00829248	0.924754	0.0163793	0.0337176	1.75741e-08	5.1721e-08	7	7	7	asd_vs_adhd	0.997143	1
10	93666346	ENSG00000174721	FGFBP3	ENSG00000174721	FGFBP3	0.0943926	-0.00789974	0.924797	0.0163592	0.019069	2.63827e-05	6.24098e-05	20	29	29	asd_vs_adhd	0.997159	1
2	190649270	ENST00000447232	PMS1-215	ENSG00000064933	PMS1	-0.0942631	-0.0079891	0.9249	0.0120766	0.0172352	0.000221246	0.00101975	22	22	22	asd_vs_adhd	0.997194	1
17	45159286	ENST00000574741	AC068152.1-210	ENSG00000262879	RP11-156P1.3	-0.0941753	-0.00208123	0.92497	0.544628	0.578246	1.59456e-174	1.22852e-171	31	31	31	asd_vs_adhd	0.997194	1
6	35436185	ENST00000322203	RPL10A-201	ENSG00000198755	RPL10A	0.0941653	0.000880156	0.924978	0.155451	0.23437	1.18906e-49	5.18974e-48	40	48	48	asd_vs_adhd	0.997194	1
16	88875877	ENST00000426324	APRT-202	ENSG00000198931	APRT	-0.0941631	-0.0118281	0.92498	0.0173132	0.0456016	1.0618e-09	8.33935e-09	5	7	7	asd_vs_adhd	0.997194	1
19	46190712	ENSG00000125743	SNRPD2	ENSG00000125743	SNRPD2	-0.0941447	-0.0114364	0.924994	0.0132423	0.0243603	1.78893e-06	4.60873e-06	9	9	9	asd_vs_adhd	0.997194	1
13	112721913	ENSG00000182968	SOX1	ENSG00000182968	SOX1	0.0941338	0.0072103	0.925003	0.0367872	0.0407992	5.76226e-10	1.84069e-09	44	48	48	asd_vs_adhd	0.997194	1
9	139776364	ENSG00000127191	TRAF2	ENSG00000127191	TRAF2	-0.0940502	-0.0185868	0.925069	0.00497039	0.018397	3.7864e-05	8.85023e-05	3	5	5	asd_vs_adhd	0.997198	1
1	161551101	ENSG00000072694	FCGR2B	ENSG00000072694	FCGR2B	0.0940466	0.018772	0.925072	0.00580187	0.0117586	0.000999543	0.0020997	5	12	12	asd_vs_adhd	0.997198	1
20	43570771	ENST00000372813	TOMM34-201	ENSG00000025772	TOMM34	0.0939967	-0.00288014	0.925112	0.024256	0.032253	3.34549e-07	2.11211e-06	28	29	29	asd_vs_adhd	0.997198	1
20	43323533	ENST00000427598	KCNK15-AS1-203	ENSG00000244558	RP11-445H22.4	-0.0939538	-0.0050696	0.925146	0.0447175	0.0714912	1.40262e-14	1.54646e-13	20	21	21	asd_vs_adhd	0.997198	1
7	127220672	ENST00000321407	GCC1-201	ENSG00000179562	GCC1	0.0939222	0.00550807	0.925171	0.0576363	0.0996637	4.92996e-20	7.27272e-19	9	9	9	asd_vs_adhd	0.997198	1
2	55199325	ENST00000394609	RTN4-205	ENSG00000115310	RTN4	0.0939009	0.00374867	0.925188	0.366529	0.401082	1.8721e-97	2.59985e-95	59	61	61	asd_vs_adhd	0.997198	1
15	67833410	ENST00000604760	AC016355.1-201	ENSG00000270964	RP11-502I4.3	-0.0938545	-0.00674754	0.925225	0.0335561	0.0684683	5.0404e-14	5.38054e-13	13	14	14	asd_vs_adhd	0.997198	1
17	76109157	ENST00000593044	TMC6-224	ENSG00000141524	TMC6	0.0938386	-0.00297861	0.925237	0.0014437	0.0588317	3.68195e-12	3.47269e-11	7	11	11	asd_vs_adhd	0.997198	1
1	48998527	ENSG00000186094	AGBL4	ENSG00000186094	AGBL4	0.0937927	0.0040414	0.925274	0.0784064	0.0995685	3.95589e-23	2.28033e-22	36	40	40	asd_vs_adhd	0.997207	1
17	48423453	ENSG00000015532	XYLT2	ENSG00000015532	XYLT2	-0.093713	-0.023967	0.925337	0.00298293	0.0172255	5.88231e-05	0.000135367	2	2	2	asd_vs_adhd	0.997215	1
6	170117838	ENST00000464779	PHF10-203	ENSG00000130024	PHF10	-0.0937099	-0.00488984	0.92534	0.0588442	0.0928115	5.632e-19	7.9106e-18	9	9	9	asd_vs_adhd	0.997215	1
16	81056963	ENST00000566390	AC092718.2-202	ENSG00000260213	RP11-303E16.3	-0.0935875	-0.00569554	0.925437	0.0909192	0.116551	1.92754e-23	3.31487e-22	23	26	26	asd_vs_adhd	0.997239	1
6	80341000	ENSG00000198478	SH3BGRL2	ENSG00000198478	SH3BGRL2	0.0935651	0.00214691	0.925455	0.256012	0.327727	1.00658e-87	2.79433e-86	24	25	25	asd_vs_adhd	0.997239	1
9	140006830	ENST00000460830	DPP7-202	ENSG00000176978	DPP7	0.0935364	0.0121703	0.925477	0.0113483	0.0132837	0.00118484	0.00497454	11	19	19	asd_vs_adhd	0.997239	1
18	52568740	ENST00000591504	CCDC68-204	ENSG00000166510	CCDC68	-0.0935217	-0.005667	0.925489	0.0505292	0.0935627	7.01099e-19	9.79781e-18	12	12	12	asd_vs_adhd	0.997239	1
2	105880871	ENST00000393359	TGFBRAP1-202	ENSG00000135966	TGFBRAP1	0.0935013	0.0048843	0.925505	0.0249424	0.0479677	4.1067e-10	3.33692e-09	10	11	11	asd_vs_adhd	0.997239	1
17	80111486	ENST00000327026	CCDC57-201	ENSG00000176155	CCDC57	0.0933308	0.00725466	0.925641	0.0450434	0.0769259	1.40806e-15	1.6513e-14	14	14	14	asd_vs_adhd	0.997326	1
1	38059086	ENST00000488496	GNL2-206	ENSG00000134697	GNL2	0.0933266	0.00568106	0.925644	0.0232534	0.035497	8.60687e-08	5.7462e-07	9	9	9	asd_vs_adhd	0.997326	1
1	41157381	ENST00000447388	NFYC-213	ENSG00000066136	NFYC	0.093288	0.00437164	0.925675	0.106832	0.159439	2.91978e-32	7.13054e-31	20	20	20	asd_vs_adhd	0.997326	1
2	102482955	ENST00000477711	MAP4K4-214	ENSG00000071054	MAP4K4	-0.0931249	-0.0073486	0.925804	0.0126985	0.0224488	2.3825e-05	0.00012341	17	17	17	asd_vs_adhd	0.997326	1
6	33384320	ENST00000488034	CUTA-210	ENSG00000112514	CUTA	0.0931059	0.00202874	0.925819	0.0757764	0.122088	1.49287e-24	2.69719e-23	14	16	16	asd_vs_adhd	0.997326	1
19	9964394	ENST00000264833	OLFM2-201	ENSG00000105088	OLFM2	0.0930372	0.00756269	0.925874	0.0275007	0.0530547	4.10846e-11	3.60874e-10	14	18	18	asd_vs_adhd	0.997326	1
12	673747	ENST00000542920	NINJ2-205	ENSG00000171840	NINJ2	-0.0930005	-0.00474759	0.925903	0.0199345	0.0381903	2.82998e-08	1.97978e-07	11	18	18	asd_vs_adhd	0.997326	1
17	25621106	ENST00000262394	WSB1-201	ENSG00000109046	WSB1	0.0929884	0.0142444	0.925913	0.00847561	0.0143877	0.000730089	0.003147	13	15	15	asd_vs_adhd	0.997326	1
11	124746742	ENST00000534598	ROBO3-219	ENSG00000154134	ROBO3	-0.0929786	-0.00945512	0.925921	0.0293799	0.0370072	4.5038e-08	3.09071e-07	43	44	44	asd_vs_adhd	0.997326	1
5	150830484	ENST00000519829	SLC36A1-205	ENSG00000123643	SLC36A1	0.0929635	0.0105733	0.925933	0.00530655	0.0138375	0.00083299	0.00356471	9	9	9	asd_vs_adhd	0.997326	1
2	207731519	ENSG00000229321	AC008269.1	ENSG00000229321	AC008269.1	0.0929248	0.00455641	0.925963	0.0264921	0.0434949	1.52806e-10	5.06291e-10	21	21	21	asd_vs_adhd	0.997326	1
13	96300987	ENSG00000247400	DNAJC3-AS1	ENSG00000247400	DNAJC3-AS1	-0.0929055	-0.0069249	0.925979	0.10021	0.150067	1.46405e-35	1.265e-34	21	21	21	asd_vs_adhd	0.997326	1
19	17420340	ENST00000359866	DDA1-201	ENSG00000130311	DDA1	-0.0928973	-0.00895486	0.925985	0.0186184	0.0480962	2.41166e-10	1.99734e-09	5	6	6	asd_vs_adhd	0.997326	1
1	159141399	ENSG00000162706	CADM3	ENSG00000162706	CADM3	0.0928921	0.00511011	0.925989	0.0282085	0.0328717	3.15402e-08	9.12976e-08	83	86	86	asd_vs_adhd	0.997326	1
11	96123153	ENSG00000183340	JRKL	ENSG00000183340	JRKL	0.0927418	0.010544	0.926109	0.0156267	0.0382683	1.85707e-09	5.77916e-09	7	7	7	asd_vs_adhd	0.997381	1
2	105940667	ENST00000433219	AC012360.1-201	ENSG00000235319	AC012360.4	-0.0927048	-0.0117623	0.926138	0.0141097	0.0145297	0.000661591	0.00286723	25	25	25	asd_vs_adhd	0.997381	1
19	58361225	ENSG00000198466	ZNF587	ENSG00000198466	ZNF587	0.0926469	0.00464535	0.926184	0.109857	0.161946	5.87696e-38	5.44454e-37	25	31	31	asd_vs_adhd	0.997381	1
2	241526133	ENST00000391984	CAPN10-207	ENSG00000142330	CAPN10	-0.0925748	-0.00758971	0.926241	0.0482728	0.0754786	2.41557e-15	2.78783e-14	24	29	29	asd_vs_adhd	0.997381	1
13	25324795	ENSG00000226695	ANKRD20A10P	ENSG00000226695	ANKRD20A10P	-0.0925681	-0.00613282	0.926247	0.0279258	0.0504804	5.13061e-12	1.84622e-11	41	44	44	asd_vs_adhd	0.997381	1
12	31079892	ENST00000261177	TSPAN11-201	ENSG00000110900	TSPAN11	-0.0925408	-0.00140933	0.926268	0.423947	0.491621	4.0609e-131	1.12087e-128	79	83	83	asd_vs_adhd	0.997381	1
22	45559722	ENST00000347635	NUP50-201	ENSG00000093000	NUP50	0.0925187	0.00568546	0.926286	0.0220639	0.0458188	9.5262e-10	7.51519e-09	11	12	12	asd_vs_adhd	0.997381	1
1	236687285	ENST00000528782	LGALS8-224	ENSG00000116977	LGALS8	-0.0925161	-0.00628146	0.926288	0.0454575	0.0591894	2.15519e-12	2.06658e-11	38	38	38	asd_vs_adhd	0.997381	1
17	66287659	ENST00000452479	ARSG-202	ENSG00000141337	ARSG	-0.0924764	-0.0356781	0.92632	0.0125347	0.01351	0.00102753	0.00434827	19	24	24	asd_vs_adhd	0.997381	1
15	48623602	ENST00000558813	DUT-205	ENSG00000128951	DUT	-0.0924403	-0.00365139	0.926348	0.0279817	0.0143432	0.000760061	0.0032684	43	61	61	asd_vs_adhd	0.997381	1
21	47649158	ENST00000455567	MCM3AP-AS1-206	ENSG00000215424	MCM3AP-AS1	0.0924201	0.00535358	0.926364	0.0118948	0.0266033	3.8691e-06	2.18962e-05	16	17	17	asd_vs_adhd	0.997381	1
7	89874488	ENST00000389297	CFAP69-201	ENSG00000105792	C7orf63	0.0923925	0.00303209	0.926386	0.0894297	0.120803	1.60764e-24	2.9004e-23	19	20	20	asd_vs_adhd	0.997381	1
19	58111271	ENST00000597864	ZNF530-203	ENSG00000183647	ZNF530	0.0923356	0.00625063	0.926431	0.0859543	0.139428	4.53332e-28	9.43299e-27	15	15	15	asd_vs_adhd	0.997388	1
1	50482764	ENST00000438595	MTND2P29-201	ENSG00000233595	MTND2P29	-0.0922709	-0.0154915	0.926483	0.00986397	0.0207307	4.79378e-05	0.000239597	6	7	7	asd_vs_adhd	0.997388	1
16	4490258	ENST00000577083	DNAJA3-214	ENSG00000103423	DNAJA3	-0.092256	-0.00370276	0.926495	0.0175048	0.0933227	3.66794e-19	5.18728e-18	9	13	13	asd_vs_adhd	0.997388	1
8	105391652	ENST00000351513	DPYS-201	ENSG00000147647	DPYS	-0.0922218	-0.0100292	0.926522	0.0156286	0.0171542	0.00021035	0.000971854	27	29	29	asd_vs_adhd	0.997388	1
2	10179219	ENST00000567540	AC104794.2-201	ENSG00000260077	RP11-254F7.2	-0.0921339	-0.00459908	0.926592	0.0281072	0.0645705	3.20417e-13	3.24041e-12	18	20	20	asd_vs_adhd	0.997388	1
14	69555921	ENST00000389997	DCAF5-202	ENSG00000139990	DCAF5	-0.0920827	-0.00443154	0.926632	0.0847567	0.124026	2.29454e-25	4.30718e-24	24	24	24	asd_vs_adhd	0.997388	1
1	25662920	ENSG00000259984	AL928711.1	ENSG00000259984	AL928711.1	-0.0920795	-0.00813141	0.926635	0.0244945	0.0498098	5.9691e-12	2.14029e-11	6	6	6	asd_vs_adhd	0.997388	1
17	8339412	ENST00000580012	NDEL1-207	ENSG00000166579	NDEL1	0.0920733	0.00334039	0.92664	0.012623	0.0272907	2.93268e-06	1.67779e-05	17	18	18	asd_vs_adhd	0.997388	1
1	10270863	ENSG00000054523	KIF1B	ENSG00000054523	KIF1B	0.0920578	0.00897051	0.926652	0.0219193	0.0451514	6.11521e-11	2.07021e-10	11	11	11	asd_vs_adhd	0.997388	1
10	97803151	ENST00000265992	CCNJ-201	ENSG00000107443	CCNJ	0.0919997	0.00573685	0.926698	0.0332145	0.0247817	8.7007e-06	4.73753e-05	37	44	44	asd_vs_adhd	0.997401	1
12	26097790	ENST00000500276	RASSF8-AS1-202	ENSG00000246695	RASSF8-AS1	-0.0919695	-0.00574466	0.926722	0.0625652	0.111592	1.41051e-22	2.33987e-21	35	35	35	asd_vs_adhd	0.997401	1
17	19684399	ENST00000571454	ULK2-206	ENSG00000083290	ULK2	0.0918782	0.0351969	0.926795	0.00380807	0.0137867	0.000929459	0.0039569	4	5	5	asd_vs_adhd	0.997448	1
12	65277174	ENSG00000255693	LINC02389	ENSG00000255693	LINC02389	-0.0917614	-0.00271726	0.926888	0.293529	0.381657	9.62615e-106	3.8833e-104	47	57	57	asd_vs_adhd	0.997512	1
19	36486090	ENST00000378887	SDHAF1-201	ENSG00000205138	SDHAF1	0.0917317	0.0111315	0.926911	0.0100691	0.061302	1.13373e-12	1.10579e-11	18	25	25	asd_vs_adhd	0.997512	1
11	100558384	ENSG00000165895	ARHGAP42	ENSG00000165895	ARHGAP42	0.0916373	0.00753549	0.926986	0.0397094	0.0678138	8.28489e-16	3.59275e-15	28	28	28	asd_vs_adhd	0.997512	1
8	56979854	ENST00000519807	RPS20-205	ENSG00000008988	RPS20	0.0916305	0.00213014	0.926992	0.323941	0.405764	3.80758e-100	5.69858e-98	34	35	35	asd_vs_adhd	0.997512	1
7	100483329	ENST00000466432	SRRT-207	ENSG00000087087	SRRT	0.0915011	-0.00934416	0.927094	0.0176684	0.0102792	0.0041948	0.0163448	26	27	27	asd_vs_adhd	0.997512	1
1	186490905	ENSG00000273198	AL096803.3	ENSG00000273198	AL096803.3	-0.0914511	-0.0160401	0.927134	0.00836688	0.0151655	0.000188113	0.000416792	15	15	15	asd_vs_adhd	0.997512	1
5	177046060	ENSG00000246596	AC139795.1	ENSG00000246596	AC139795.1	-0.0914492	-0.04267	0.927136	0.00978719	0.0226402	4.64079e-06	1.16292e-05	14	14	14	asd_vs_adhd	0.997512	1
9	27546544	ENSG00000147894	C9orf72	ENSG00000147894	C9orf72	0.0914448	0.00377571	0.927139	0.150319	0.214251	4.5411e-52	5.97e-51	16	17	17	asd_vs_adhd	0.997512	1
19	11485361	ENSG00000173928	SWSAP1	ENSG00000173928	SWSAP1	0.0914443	0.0204214	0.92714	0.0114739	0.0135809	0.000398462	0.000862537	22	25	25	asd_vs_adhd	0.997512	1
11	75145685	ENSG00000158555	GDPD5	ENSG00000158555	GDPD5	-0.0914336	-0.0163363	0.927148	0.00563822	0.016386	9.70486e-05	0.000219707	4	4	4	asd_vs_adhd	0.997512	1
3	75591300	ENST00000483874	RPS3AP15-201	ENSG00000244674	RPS3AP15	-0.0913883	-0.0173426	0.927184	0.0240346	0.0336811	1.96247e-07	1.26834e-06	17	28	28	asd_vs_adhd	0.997512	1
19	48601022	ENST00000599063	PLA2G4C-218	ENSG00000105499	PLA2G4C	0.0913687	0.00703197	0.9272	0.0205492	0.0372467	2.33621e-08	1.64592e-07	12	12	12	asd_vs_adhd	0.997512	1
7	140390577	ENSG00000090266	NDUFB2	ENSG00000090266	NDUFB2	0.0910965	0.00783081	0.927416	0.0480108	0.0721756	2.67889e-17	1.23946e-16	13	16	16	asd_vs_adhd	0.997714	1
1	207226605	ENST00000367080	PFKFB2-202	ENSG00000123836	PFKFB2	-0.0909733	-0.00567865	0.927514	0.0416555	0.0684543	3.65108e-14	3.92347e-13	13	13	13	asd_vs_adhd	0.997768	1
7	129251580	ENST00000477428	NRF1-207	ENSG00000106459	NRF1	-0.0908906	-0.0167481	0.92758	0.00650469	0.0131481	0.00127719	0.00533877	8	8	8	asd_vs_adhd	0.997768	1
18	674371	ENST00000584453	ENOSF1-218	ENSG00000132199	ENOSF1	-0.0908814	-0.0441901	0.927587	0.000299185	0.0244104	9.92094e-06	5.37092e-05	5	6	6	asd_vs_adhd	0.997768	1
21	35281118	ENST00000495005	ATP5O-209	ENSG00000241837	ATP5O	0.0908289	0.00260095	0.927629	0.277067	0.372666	7.84474e-89	9.12142e-87	19	19	19	asd_vs_adhd	0.997768	1
16	69166418	ENST00000314423	UTP4-201	ENSG00000141076	CIRH1A	0.0908201	-0.00370224	0.927636	0.00626781	0.0243745	1.02105e-05	5.51822e-05	8	10	10	asd_vs_adhd	0.997768	1
1	1167629	ENST00000379198	B3GALT6-201	ENSG00000176022	B3GALT6	0.090796	0.00244746	0.927655	0.0545401	0.0605405	1.53721e-12	1.48813e-11	24	37	37	asd_vs_adhd	0.997768	1
7	30601178	ENST00000582145	AC005154.1-216	ENSG00000196295	AC005154.6	0.0907044	0.00169173	0.927727	0.543207	0.631742	3.00049e-205	4.74726e-202	24	24	24	asd_vs_adhd	0.997768	1
17	38218446	ENST00000578218	THRA-208	ENSG00000126351	THRA	0.0906411	0.00139405	0.927778	0.413053	0.469485	8.39491e-123	1.96253e-120	32	41	41	asd_vs_adhd	0.997768	1
17	3413796	ENST00000381913	TRPV3-202	ENSG00000167723	TRPV3	-0.0905758	-0.0029835	0.92783	0.116611	0.141978	9.45603e-29	2.02322e-27	34	42	42	asd_vs_adhd	0.997768	1
19	16607205	ENST00000594035	C19orf44-203	ENSG00000105072	C19orf44	-0.0905462	-0.0246124	0.927853	0.00831491	0.0155573	0.000443005	0.0019647	9	9	9	asd_vs_adhd	0.997768	1
15	81601394	ENSG00000172345	STARD5	ENSG00000172345	STARD5	-0.0905433	-0.00654484	0.927855	0.0718424	0.0950864	3.66102e-22	2.02891e-21	25	28	28	asd_vs_adhd	0.997768	1
21	38529043	ENST00000472398	TTC3-214	ENSG00000182670	TTC3	0.0904422	0.026918	0.927936	0.00268489	0.0101699	0.00455079	0.0176511	6	6	6	asd_vs_adhd	0.997768	1
1	5922871	ENST00000478423	NPHP4-208	ENSG00000131697	NPHP4	-0.0904	-0.0112165	0.927969	0.00821435	0.0108584	0.00327493	0.0129656	9	9	9	asd_vs_adhd	0.997768	1
1	84542014	ENST00000605506	AL359504.2-201	ENSG00000271576	RP11-486G15.2	-0.09032	-0.000365716	0.928033	0.0405493	0.0145861	0.000618501	0.00268943	53	66	66	asd_vs_adhd	0.997768	1
10	51827648	ENSG00000099290	WASHC2A	ENSG00000099290	WASHC2A	0.0902975	0.00569509	0.928051	0.0569666	0.579612	3.85058e-201	7.806e-199	29	43	43	asd_vs_adhd	0.997768	1
3	39509171	ENST00000436143	MOBP-207	ENSG00000168314	MOBP	0.0902742	0.00452896	0.928069	0.0229396	0.0354811	6.15236e-08	4.16634e-07	26	28	28	asd_vs_adhd	0.997768	1
19	55996371	ENSG00000090971	NAT14	ENSG00000090971	NAT14	0.090213	0.0186762	0.928118	0.0196168	0.0505625	3.55e-12	1.29151e-11	20	28	28	asd_vs_adhd	0.997768	1
11	76152398	ENST00000572035	AP002360.2-202	ENSG00000255135	RP11-111M22.3	-0.090173	-0.00915242	0.92815	0.0238746	0.0493525	2.21877e-10	1.84086e-09	3	5	5	asd_vs_adhd	0.997768	1
6	27356497	ENST00000244576	ZNF391-201	ENSG00000124613	ZNF391	-0.0901653	-0.00572006	0.928156	0.0650613	0.073989	4.12533e-15	4.69624e-14	28	34	34	asd_vs_adhd	0.997768	1
18	14074911	ENST00000585516	AC006557.4-201	ENSG00000267756	RP11-411B10.4	-0.0901422	-0.0134965	0.928174	0.0077963	0.0178101	0.000153245	0.000720261	4	4	4	asd_vs_adhd	0.997768	1
4	44684217	ENSG00000163281	GNPDA2	ENSG00000163281	GNPDA2	-0.0900663	-0.00299444	0.928235	0.243296	0.266464	7.18167e-67	1.31649e-65	48	48	48	asd_vs_adhd	0.997768	1
15	29103028	ENST00000603069	AC174071.1-201	ENSG00000270301	WI2-2334D6.1	0.0900659	0.0275861	0.928235	0.00237043	0.0115282	0.00247547	0.00996451	5	8	8	asd_vs_adhd	0.997768	1
19	53970989	ENSG00000198346	ZNF813	ENSG00000198346	ZNF813	-0.0900414	-0.00581549	0.928254	0.0570239	0.109587	2.7119e-25	1.68657e-24	29	38	38	asd_vs_adhd	0.997768	1
6	135604670	ENST00000367800	AHI1-204	ENSG00000135541	AHI1	0.0900288	0.0112905	0.928264	0.0123766	0.0192783	8.8123e-05	0.000426631	23	28	28	asd_vs_adhd	0.997768	1
12	79439485	ENST00000552624	SYT1-211	ENSG00000067715	SYT1	0.0899843	0.014227	0.9283	0.0552931	0.0730085	4.79724e-15	5.44226e-14	39	43	43	asd_vs_adhd	0.997768	1
2	58386378	ENSG00000115392	FANCL	ENSG00000115392	FANCL	0.0899585	0.0135269	0.92832	0.0146393	0.0160399	0.000115566	0.000260042	26	26	26	asd_vs_adhd	0.997768	1
5	44815321	ENST00000230914	MRPS30-201	ENSG00000112996	MRPS30	-0.0899523	-0.00489883	0.928325	0.0180669	0.0226412	2.07251e-05	0.000108054	18	18	18	asd_vs_adhd	0.997768	1
22	50432942	ENSG00000188263	IL17REL	ENSG00000188263	IL17REL	0.0899447	0.00603132	0.928331	0.0471467	0.0874306	2.44629e-20	1.27022e-19	6	8	8	asd_vs_adhd	0.997768	1
6	97590037	ENSG00000146263	MMS22L	ENSG00000146263	MMS22L	-0.0898095	-0.00473959	0.928439	0.0848721	0.124117	3.92895e-29	2.7706e-28	12	13	13	asd_vs_adhd	0.997768	1
20	2462463	ENSG00000088876	ZNF343	ENSG00000088876	ZNF343	-0.0897928	-0.00697206	0.928452	0.0476556	0.0915073	3.64445e-21	1.94381e-20	8	8	8	asd_vs_adhd	0.997768	1
8	17794685	ENST00000518985	PCM1-211	ENSG00000078674	PCM1	0.0896795	0.0129767	0.928542	0.0171013	0.0337776	1.83963e-07	1.19208e-06	15	15	15	asd_vs_adhd	0.997768	1
9	127019885	ENSG00000119408	NEK6	ENSG00000119408	NEK6	-0.0896775	-0.00679537	0.928544	0.0494812	0.0727166	3.67737e-17	1.69106e-16	20	21	21	asd_vs_adhd	0.997768	1
1	53679771	ENST00000294360	C1orf123-201	ENSG00000162384	C1orf123	-0.0896338	-0.00229587	0.928578	0.291739	0.325743	2.26789e-74	1.90824e-72	33	41	41	asd_vs_adhd	0.997768	1
18	12093852	ENSG00000181626	ANKRD62	ENSG00000181626	ANKRD62	-0.0896274	-0.00613748	0.928583	0.0448622	0.0821912	3.77005e-19	1.87634e-18	8	9	9	asd_vs_adhd	0.997768	1
12	64215801	ENSG00000255642	PABPC1P4	ENSG00000255642	PABPC1P4	-0.0895626	-0.00408833	0.928635	0.116394	0.0980412	9.80494e-23	5.56552e-22	52	61	61	asd_vs_adhd	0.997768	1
5	73980969	ENST00000261416	HEXB-201	ENSG00000049860	HEXB	-0.0895345	-0.00462046	0.928657	0.070927	0.105689	2.21964e-21	3.49064e-20	14	14	14	asd_vs_adhd	0.997768	1
3	183898983	ENST00000476434	AP2M1-217	ENSG00000161203	AP2M1	-0.0895337	0.000277094	0.928658	0.449171	0.539585	7.45724e-153	3.3883e-150	22	22	22	asd_vs_adhd	0.997768	1
22	36677327	ENSG00000100345	MYH9	ENSG00000100345	MYH9	-0.0895149	-0.0104782	0.928673	0.0119795	0.031361	5.98066e-08	1.70098e-07	6	7	7	asd_vs_adhd	0.997768	1
11	6518531	ENST00000354685	DNHD1-202	ENSG00000179532	DNHD1	0.0893552	0.00733437	0.9288	0.034897	0.0494444	1.63786e-10	1.372e-09	15	17	17	asd_vs_adhd	0.997768	1
2	68268262	ENST00000355848	C1D-201	ENSG00000197223	C1D	-0.0893266	-0.01694	0.928822	0.00611993	0.0174658	0.00017503	0.00081659	3	3	3	asd_vs_adhd	0.997768	1
4	76567966	ENSG00000138757	G3BP2	ENSG00000138757	G3BP2	-0.0892992	-0.00481189	0.928844	0.0712073	0.107115	1.22203e-24	7.43515e-24	13	13	13	asd_vs_adhd	0.997768	1
1	25631287	ENST00000567741	RSRP1-215	ENSG00000117616	C1orf63	0.0892532	0.00582147	0.928881	0.0457904	0.0894119	4.93181e-18	6.59169e-17	4	5	5	asd_vs_adhd	0.997768	1
8	1703944	ENSG00000182372	CLN8	ENSG00000182372	CLN8	0.0891936	0.00374911	0.928928	0.0982202	0.12896	7.40207e-30	5.35596e-29	45	56	56	asd_vs_adhd	0.997768	1
12	112204726	ENST00000261733	ALDH2-201	ENSG00000111275	ALDH2	-0.0891723	-0.00437189	0.928945	0.0839212	0.121706	6.05486e-25	1.11254e-23	23	23	23	asd_vs_adhd	0.997768	1
3	197615948	ENST00000455191	IQCG-205	ENSG00000114473	IQCG	0.0891693	0.00947289	0.928947	0.0298693	0.0583686	4.06983e-12	3.82468e-11	7	8	8	asd_vs_adhd	0.997768	1
6	54172657	ENSG00000137251	TINAG	ENSG00000137251	TINAG	0.089168	0.00980201	0.928948	0.0139488	0.0149158	0.000185886	0.000411971	19	21	21	asd_vs_adhd	0.997768	1
1	64239693	ENSG00000185483	ROR1	ENSG00000185483	ROR1	0.0891613	0.00592185	0.928954	0.109236	0.146919	3.15174e-34	2.63179e-33	20	23	23	asd_vs_adhd	0.997768	1
13	42614176	ENSG00000102780	DGKH	ENSG00000102780	DGKH	-0.0891507	-0.00314129	0.928962	0.0186629	0.0174615	5.76613e-05	0.000132782	36	43	43	asd_vs_adhd	0.997768	1
5	141381655	ENST00000505689	GNPDA1-207	ENSG00000113552	GNPDA1	-0.089131	-0.0142548	0.928978	0.00917438	0.0126996	0.00152866	0.00632191	14	19	19	asd_vs_adhd	0.997768	1
3	69156023	ENST00000420581	LMOD3-201	ENSG00000163380	LMOD3	-0.0891057	3.63538e-05	0.928998	0.0571595	0.0650005	2.62983e-13	2.67576e-12	26	34	34	asd_vs_adhd	0.997768	1
16	3405889	ENSG00000168158	OR2C1	ENSG00000168158	OR2C1	0.0891031	0.0926589	0.929	0.00021466	0.0177174	5.1771e-05	0.000119686	1	3	3	asd_vs_adhd	0.997768	1
17	26206320	ENST00000379102	LYRM9-201	ENSG00000232859	LYRM9	-0.0890873	-0.00338181	0.929013	0.144837	0.205695	6.79257e-43	2.39106e-41	14	14	14	asd_vs_adhd	0.997768	1
15	71439989	ENSG00000259964	THSD4-AS1	ENSG00000259964	THSD4-AS1	-0.0890565	-0.00719456	0.929037	0.0373187	0.0557205	2.94455e-13	1.13112e-12	27	30	30	asd_vs_adhd	0.997768	1
4	83814162	ENSG00000251022	THAP9-AS1	ENSG00000251022	THAP9-AS1	-0.0890361	-0.0020791	0.929053	0.458792	0.539875	5.74061e-177	7.2506e-175	30	31	31	asd_vs_adhd	0.997768	1
9	129089128	ENST00000361171	MVB12B-201	ENSG00000196814	MVB12B	-0.0888952	-0.00474048	0.929165	0.0572353	0.0676294	7.41566e-14	7.82185e-13	35	37	37	asd_vs_adhd	0.997768	1
4	120160795	ENST00000509769	USP53-205	ENSG00000145390	USP53	0.0888783	0.0106472	0.929179	0.0211825	0.0189762	9.20137e-05	0.000444254	17	19	19	asd_vs_adhd	0.997768	1
19	8373490	ENSG00000267855	NDUFA7	ENSG00000267855	NDUFA7	-0.0888694	-0.0106137	0.929186	0.013876	0.0311255	6.70177e-08	1.89981e-07	6	9	9	asd_vs_adhd	0.997768	1
19	41939129	ENST00000595425	DMAC2-214	ENSG00000105341	ATP5SL	0.0888393	0.00640159	0.92921	0.0409316	0.0769699	1.34741e-15	1.58143e-14	20	21	21	asd_vs_adhd	0.997768	1
15	30896329	ENST00000566740	GOLGA8H-201	ENSG00000261794	GOLGA8H	-0.0887768	-0.00207293	0.929259	0.162712	0.240128	5.97101e-51	2.70055e-49	28	30	30	asd_vs_adhd	0.997768	1
4	76932337	ENSG00000156219	ART3	ENSG00000156219	ART3	0.0887448	0.00829868	0.929285	0.0693376	0.0752763	1.78494e-17	8.31435e-17	56	57	57	asd_vs_adhd	0.997768	1
14	24678852	ENSG00000260669	AL096870.2	ENSG00000260669	AL096870.2	0.0885402	0.00326633	0.929447	0.015196	0.0326672	3.24932e-08	9.39999e-08	5	5	5	asd_vs_adhd	0.997768	1
4	68605046	ENST00000226413	GNRHR-201	ENSG00000109163	GNRHR	0.0885112	0.00320179	0.92947	0.212426	0.276391	3.55943e-60	2.06529e-58	43	44	44	asd_vs_adhd	0.997768	1
11	100862811	ENST00000303130	TMEM133-201	ENSG00000170647	TMEM133	-0.0885082	-0.00690345	0.929473	0.0234136	0.0484659	3.63028e-10	2.96421e-09	13	17	17	asd_vs_adhd	0.997768	1
11	113582442	ENSG00000256091	MTRF1LP1	ENSG00000256091	MTRF1LP1	-0.0885032	-0.0187009	0.929477	0.0181016	0.0184682	3.47639e-05	8.14851e-05	33	41	41	asd_vs_adhd	0.997768	1
3	32278180	ENSG00000261572	AC097639.1	ENSG00000261572	AC097639.1	0.0884826	0.00852045	0.929493	0.0238285	0.0699193	2.18479e-16	9.70998e-16	5	6	6	asd_vs_adhd	0.997768	1
10	126676421	ENSG00000175029	CTBP2	ENSG00000175029	CTBP2	0.0884461	0.00997146	0.929522	0.0491292	0.084198	2.0351e-19	1.02494e-18	11	15	15	asd_vs_adhd	0.997768	1
6	146239553	ENST00000523276	SHPRH-210	ENSG00000146414	SHPRH	0.0883659	-0.000616513	0.929586	0.0490667	0.0786	5.6456e-16	6.76685e-15	17	17	17	asd_vs_adhd	0.997768	1
9	36036430	ENST00000377966	RECK-201	ENSG00000122707	RECK	-0.0883165	-0.0113982	0.929625	0.0142085	0.0371181	4.48725e-08	3.08007e-07	4	4	4	asd_vs_adhd	0.997768	1
9	123837141	ENSG00000119397	CNTRL	ENSG00000119397	CNTRL	-0.0882687	-0.00697281	0.929663	0.046482	0.0760372	9.40712e-18	4.43151e-17	12	13	13	asd_vs_adhd	0.997768	1
16	69154199	ENST00000520529	CHTF8-207	ENSG00000168802	CHTF8	0.08826	0.014177	0.92967	0.00655911	0.0121555	0.00187939	0.0076838	8	9	9	asd_vs_adhd	0.997768	1
6	20534688	ENSG00000145996	CDKAL1	ENSG00000145996	CDKAL1	0.0882261	-0.00190639	0.929697	0.00702699	0.0156489	0.000147557	0.000329324	4	5	5	asd_vs_adhd	0.997768	1
17	5112256	ENST00000574081	SCIMP-203	ENSG00000161929	SCIMP	-0.0881616	-0.0164321	0.929748	0.0102377	0.0194171	8.62949e-05	0.000418238	12	21	21	asd_vs_adhd	0.997768	1
9	127115745	ENST00000259457	PSMB7-201	ENSG00000136930	PSMB7	-0.0881382	-0.0130475	0.929767	0.0150823	0.0334671	2.06668e-07	1.33181e-06	9	9	9	asd_vs_adhd	0.997768	1
14	23415437	ENSG00000092036	HAUS4	ENSG00000092036	HAUS4	0.088134	0.00144603	0.92977	0.252105	0.314987	1.05275e-81	2.55243e-80	12	14	14	asd_vs_adhd	0.997768	1
1	44457280	ENST00000372318	CCDC24-201	ENSG00000159214	CCDC24	0.0880807	0.0154499	0.929813	0.0116708	0.0196386	7.6143e-05	0.000371597	11	15	15	asd_vs_adhd	0.997768	1
2	132837863	ENST00000603823	AC098826.3-201	ENSG00000271179	RP11-629P16.1	0.0880791	0.0658411	0.929814	0.00245258	0.0227617	1.99928e-05	0.000104457	16	26	26	asd_vs_adhd	0.997768	1
15	50569460	ENST00000220429	GABPB1-201	ENSG00000104064	GABPB1	-0.0880542	-0.0244163	0.929834	0.00557552	0.0144154	0.000708533	0.00305885	9	9	9	asd_vs_adhd	0.997768	1
9	86451613	ENSG00000165115	KIF27	ENSG00000165115	KIF27	-0.0880438	-0.00873475	0.929842	0.114358	0.151668	2.24407e-36	1.99764e-35	19	20	20	asd_vs_adhd	0.997768	1
2	20817582	ENST00000304031	HS1BP3-201	ENSG00000118960	HS1BP3	0.0880202	0.0177439	0.929861	0.0151762	0.0236293	1.22147e-05	6.54787e-05	21	21	21	asd_vs_adhd	0.997768	1
3	141595697	ENST00000462082	ATP1B3-202	ENSG00000069849	ATP1B3	-0.0879374	-0.0067055	0.929926	0.029152	0.0382056	2.53044e-08	1.77654e-07	16	16	16	asd_vs_adhd	0.997768	1
3	156880452	ENST00000488218	KRT18P34-201	ENSG00000244515	KRT18P34	0.08789	0.00413119	0.929964	0.12924	0.16959	1.50644e-34	4.02629e-33	15	16	16	asd_vs_adhd	0.997768	1
15	44028996	ENST00000416302	CATSPER2P1-202	ENSG00000205771	CATSPER2P1	-0.087889	-0.13192	0.929965	0.0102359	0.0398227	1.45905e-08	1.04641e-07	16	20	20	asd_vs_adhd	0.997768	1
8	17086737	ENST00000361272	CNOT7-201	ENSG00000198791	CNOT7	0.0878511	0.00281453	0.929995	0.0309476	0.0582127	4.739e-12	4.43005e-11	8	8	8	asd_vs_adhd	0.997768	1
7	66461802	ENST00000359626	TYW1-201	ENSG00000198874	TYW1	0.0878465	0.00274157	0.929999	0.192925	0.225677	1.2121e-47	4.99967e-46	29	31	31	asd_vs_adhd	0.997768	1
1	45118919	ENST00000372237	TMEM53-202	ENSG00000126106	TMEM53	-0.0878375	-0.0145481	0.930006	0.0216391	0.0239089	1.21941e-05	6.53765e-05	27	29	29	asd_vs_adhd	0.997768	1
22	38226862	ENST00000215941	ANKRD54-201	ENSG00000100124	ANKRD54	0.0878356	0.0196736	0.930007	0.00956685	0.0106239	0.0036476	0.0143387	24	33	33	asd_vs_adhd	0.997768	1
7	63767837	ENST00000493036	ZNF736-207	ENSG00000234444	ZNF736	-0.0878192	-0.0124977	0.93002	0.0070718	0.030361	7.37837e-07	4.50166e-06	3	3	3	asd_vs_adhd	0.997768	1
9	138898383	ENSG00000148411	NACC2	ENSG00000148411	NACC2	-0.0878188	-0.00700937	0.930021	0.0239647	0.0431433	1.8646e-10	6.15511e-10	36	73	73	asd_vs_adhd	0.997768	1
1	178004409	ENST00000481349	AL359075.1-204	ENSG00000242193	RP11-568K15.1	-0.0876118	-0.0157734	0.930185	0.014607	0.0273238	2.84471e-06	1.62977e-05	4	4	4	asd_vs_adhd	0.997768	1
19	58990879	ENSG00000083807	SLC27A5	ENSG00000083807	SLC27A5	0.0876111	0.00725462	0.930186	0.0382235	0.0591921	4.94262e-14	1.97019e-13	20	21	21	asd_vs_adhd	0.997768	1
2	101962013	ENST00000324768	CREG2-201	ENSG00000175874	CREG2	0.0875847	0.00622573	0.930207	0.0387395	0.0736701	5.93887e-15	6.70732e-14	16	16	16	asd_vs_adhd	0.997768	1
17	42396995	ENST00000591006	SLC25A39-213	ENSG00000013306	SLC25A39	0.087559	0.00430609	0.930227	0.0433677	0.0587471	3.89597e-12	3.66674e-11	24	26	26	asd_vs_adhd	0.997768	1
9	135251008	ENST00000334270	TTF1-201	ENSG00000125482	TTF1	0.087557	0.00533875	0.930229	0.0329602	0.0631773	5.77998e-13	5.74825e-12	13	15	15	asd_vs_adhd	0.997768	1
18	158608	ENST00000261601	USP14-201	ENSG00000101557	USP14	-0.0875367	-0.00232694	0.930245	0.330675	0.422112	3.44095e-105	5.73068e-103	47	47	47	asd_vs_adhd	0.997768	1
12	25205446	ENST00000557489	LRMP-220	ENSG00000118308	LRMP	0.0874753	-0.00753396	0.930294	0.0524352	0.0773282	9.08069e-16	1.07547e-14	33	36	36	asd_vs_adhd	0.997768	1
1	110210673	ENST00000460717	GSTM2-207	ENSG00000213366	GSTM2	-0.0874469	-0.0139999	0.930316	0.0044679	0.0442022	1.28872e-09	1.00671e-08	5	6	6	asd_vs_adhd	0.997768	1
19	52732461	ENST00000601745	AC010320.2-203	ENSG00000268015	CTD-2525I3.3	0.087377	0.0194743	0.930372	0.00711026	0.0228451	1.90044e-05	9.95925e-05	17	20	20	asd_vs_adhd	0.997768	1
12	10961693	ENSG00000121381	TAS2R9	ENSG00000121381	TAS2R9	-0.0873729	-0.00818552	0.930375	0.0293981	0.0241633	2.00941e-06	5.15746e-06	35	47	47	asd_vs_adhd	0.997768	1
4	144480848	ENST00000514475	AC139713.2-203	ENSG00000236296	GUSBP5	-0.0873205	-0.00439141	0.930417	0.05241	0.0701724	2.47633e-14	2.69077e-13	33	40	40	asd_vs_adhd	0.997768	1
14	77607026	ENSG00000269883	AC007375.3	ENSG00000269883	AC007375.3	-0.0871711	-0.00295331	0.930535	0.160832	0.237666	3.84679e-58	5.80363e-57	30	36	36	asd_vs_adhd	0.997768	1
5	140855580	ENSG00000240184	PCDHGC3	ENSG00000240184	PCDHGC3	0.0871571	0.0143351	0.930547	0.0101052	0.0189982	2.80516e-05	6.62151e-05	12	13	13	asd_vs_adhd	0.997768	1
17	7348380	ENSG00000170175	CHRNB1	ENSG00000170175	CHRNB1	0.0871522	0.00302075	0.930551	0.101061	0.13809	3.54447e-32	2.7681e-31	32	37	37	asd_vs_adhd	0.997768	1
6	71377479	ENST00000370452	SMAP1-202	ENSG00000112305	SMAP1	-0.0871113	-0.00173549	0.930583	0.189767	0.232581	3.81051e-49	1.6405e-47	46	50	50	asd_vs_adhd	0.997768	1
2	61244697	ENST00000401576	PEX13-202	ENSG00000162928	PEX13	0.0871041	0.00535443	0.930589	0.0502222	0.0872715	1.17576e-17	1.54148e-16	14	14	14	asd_vs_adhd	0.997768	1
2	239229082	ENSG00000204104	TRAF3IP1	ENSG00000204104	TRAF3IP1	0.0870984	0.00552262	0.930593	0.0364304	0.058641	5.98936e-14	2.37921e-13	16	16	16	asd_vs_adhd	0.997768	1
14	74416629	ENSG00000119723	COQ6	ENSG00000119723	COQ6	-0.08705	-0.00181018	0.930632	0.0297186	0.0268925	4.42396e-07	1.19138e-06	32	34	34	asd_vs_adhd	0.997768	1
3	173302345	ENST00000361589	NLGN1-201	ENSG00000169760	NLGN1	0.0869605	0.00704279	0.930703	0.0246874	0.057228	8.20567e-12	7.55749e-11	10	12	12	asd_vs_adhd	0.997768	1
11	65837834	ENST00000527224	PACS1-205	ENSG00000175115	PACS1	-0.0869364	-0.00574574	0.930722	0.0585233	0.083695	4.86274e-17	6.18406e-16	17	18	18	asd_vs_adhd	0.997768	1
6	144261437	ENSG00000118495	PLAGL1	ENSG00000118495	PLAGL1	-0.0869112	-0.00951557	0.930742	0.0272816	0.0248868	1.30561e-06	3.39476e-06	51	58	58	asd_vs_adhd	0.997768	1
17	7816642	ENST00000324348	AC104581.1-201	ENSG00000179859	AC025335.1	0.0868937	0.00799809	0.930756	0.0297688	0.0653146	1.7047e-13	1.75687e-12	11	11	11	asd_vs_adhd	0.997768	1
12	51785101	ENSG00000050438	SLC4A8	ENSG00000050438	SLC4A8	-0.0868228	-0.00298967	0.930812	0.111536	0.141587	7.19088e-33	5.74223e-32	27	31	31	asd_vs_adhd	0.997768	1
9	34634719	ENSG00000147955	SIGMAR1	ENSG00000147955	SIGMAR1	-0.08679	-0.0210203	0.930838	0.0112911	0.0139098	0.000336433	0.000731246	13	13	13	asd_vs_adhd	0.997768	1
17	5323509	ENST00000575711	RPAIN-217	ENSG00000129197	RPAIN	0.0867637	0.00217006	0.930859	0.321497	0.390135	4.13568e-94	5.37281e-92	25	25	25	asd_vs_adhd	0.997768	1
1	223408257	ENST00000344029	SUSD4-203	ENSG00000143502	SUSD4	0.0867373	0.0157808	0.93088	0.00762307	0.0242745	1.06718e-05	5.75388e-05	8	9	9	asd_vs_adhd	0.997768	1
19	19869205	ENST00000588223	LINC00663-204	ENSG00000266904	LINC00663	-0.0867112	-0.00849373	0.930901	0.0271765	0.0615682	9.3827e-13	9.21024e-12	7	7	7	asd_vs_adhd	0.997768	1
15	42805608	ENST00000563873	SNAP23-209	ENSG00000092531	SNAP23	0.0866572	0.0189464	0.930944	0.0049888	0.0158066	0.000397425	0.0017749	5	5	5	asd_vs_adhd	0.997768	1
2	97490912	ENST00000465224	CNNM3-203	ENSG00000168763	CNNM3	-0.0866128	-0.0170582	0.930979	0.00844022	0.0176663	0.000160867	0.000754045	5	5	5	asd_vs_adhd	0.997768	1
12	4758261	ENSG00000139180	NDUFA9	ENSG00000139180	NDUFA9	-0.0866016	-0.00492121	0.930988	0.080269	0.117691	1.96143e-27	1.31328e-26	9	9	9	asd_vs_adhd	0.997768	1
9	27546553	ENST00000488117	C9orf72-205	ENSG00000147894	C9orf72	0.0865365	0.00508046	0.93104	0.0822329	0.122689	7.05465e-25	1.29196e-23	14	15	15	asd_vs_adhd	0.997768	1
7	130044440	ENST00000471201	CEP41-205	ENSG00000106477	CEP41	-0.0865258	-0.00157604	0.931048	0.0121755	0.0103176	0.00416671	0.0162396	19	25	25	asd_vs_adhd	0.997768	1
1	10458649	ENSG00000142657	PGD	ENSG00000142657	PGD	-0.0865152	-0.00777214	0.931057	0.0197133	0.0354119	8.59835e-09	2.57545e-08	8	13	13	asd_vs_adhd	0.997768	1
2	11295498	ENST00000295083	PQLC3-201	ENSG00000162976	PQLC3	-0.0864905	-0.00456085	0.931077	0.103508	0.140573	5.6726e-29	1.22436e-27	23	26	26	asd_vs_adhd	0.997768	1
1	25592593	ENST00000566714	AL031432.2-201	ENSG00000261349	RP3-465N24.5	-0.0864842	-0.00225719	0.931082	0.237993	0.297421	1.00484e-65	6.76006e-64	15	21	21	asd_vs_adhd	0.997768	1
12	104140093	ENST00000551299	AC025265.1-201	ENSG00000257681	RP11-341G23.4	0.0863964	0.00531116	0.931151	0.0381055	0.0499392	1.83187e-10	1.52931e-09	19	20	20	asd_vs_adhd	0.997768	1
5	52384846	ENST00000606157	AC008966.2-201	ENSG00000272123	CTD-2366F13.2	0.0863623	0.00582088	0.931178	0.0465387	0.0824902	8.84993e-17	1.1086e-15	16	16	16	asd_vs_adhd	0.997768	1
12	117176096	ENSG00000135119	RNFT2	ENSG00000135119	RNFT2	0.0863577	0.00814547	0.931182	0.0140872	0.0324332	3.6652e-08	1.05701e-07	7	8	8	asd_vs_adhd	0.997768	1
12	124086624	ENST00000542286	DDX55-209	ENSG00000111364	DDX55	-0.0863362	-0.00319085	0.931199	0.105929	0.155486	5.89471e-32	1.42116e-30	18	20	20	asd_vs_adhd	0.997768	1
12	57125380	ENST00000552590	PRIM1-208	ENSG00000198056	PRIM1	-0.0863285	-0.00750198	0.931205	0.0122851	0.0277353	2.3719e-06	1.37122e-05	11	15	15	asd_vs_adhd	0.997768	1
2	9661725	ENST00000497134	ADAM17-203	ENSG00000151694	ADAM17	0.0862235	0.0053238	0.931289	0.0330548	0.0489772	2.56961e-10	2.12201e-09	19	25	25	asd_vs_adhd	0.997768	1
11	119479135	ENST00000532153	AP003393.1-201	ENSG00000254561	RP11-196E1.3	-0.0861776	-0.0315166	0.931325	0.0165324	0.0318692	4.18405e-07	2.61709e-06	12	13	13	asd_vs_adhd	0.997768	1
6	111303218	ENST00000441448	RPF2-203	ENSG00000197498	RPF2	-0.0861722	-0.00303543	0.93133	0.205802	0.252141	2.88327e-54	1.42318e-52	26	29	29	asd_vs_adhd	0.997768	1
1	67773047	ENSG00000081985	IL12RB2	ENSG00000081985	IL12RB2	0.0861218	0.00707291	0.93137	0.0487347	0.0982023	9.34095e-23	5.30589e-22	69	78	78	asd_vs_adhd	0.997768	1
14	21457929	ENSG00000165792	METTL17	ENSG00000165792	METTL17	-0.0861002	-0.00987812	0.931387	0.01591	0.0286709	2.31862e-07	6.36776e-07	12	12	12	asd_vs_adhd	0.997768	1
7	65540785	ENST00000304874	ASL-201	ENSG00000126522	ASL	0.0860497	0.0124747	0.931427	0.00885371	0.0216279	2.93914e-05	0.000150614	3	3	3	asd_vs_adhd	0.997768	1
14	77860786	ENST00000555901	NOXRED1-203	ENSG00000165555	NOXRED1	-0.0860396	-0.0124185	0.931435	0.0203467	0.0386857	2.22005e-08	1.56757e-07	19	19	19	asd_vs_adhd	0.997768	1
11	65590493	ENSG00000172757	CFL1	ENSG00000172757	CFL1	-0.0860048	-0.020874	0.931463	0.0123264	0.0284819	2.50813e-07	6.86946e-07	14	14	14	asd_vs_adhd	0.997768	1
7	1474002	ENST00000479007	MICALL2-209	ENSG00000164877	MICALL2	-0.0859968	-0.0186534	0.931469	0.00525778	0.036304	6.40262e-08	4.32839e-07	2	4	4	asd_vs_adhd	0.997768	1
11	64037534	ENSG00000173264	GPR137	ENSG00000173264	GPR137	-0.0859878	-0.0104954	0.931476	0.0301162	0.0297842	1.30101e-07	3.62461e-07	24	35	35	asd_vs_adhd	0.997768	1
7	63774392	ENST00000488621	ZNF736-205	ENSG00000234444	ZNF736	0.0859481	-0.00303692	0.931508	0.049004	0.0513648	1.06826e-10	9.08864e-10	29	32	32	asd_vs_adhd	0.997768	1
12	46751972	ENST00000256689	SLC38A2-201	ENSG00000134294	SLC38A2	0.0858694	0.0135637	0.93157	0.00660799	0.0100821	0.00473179	0.0183171	4	4	4	asd_vs_adhd	0.997768	1
2	86422713	ENSG00000273080	AC009309.1	ENSG00000273080	AC009309.1	0.0858538	0.00423851	0.931583	0.0808877	0.128615	6.16268e-30	4.46452e-29	21	21	21	asd_vs_adhd	0.997768	1
3	49022482	ENSG00000223343	AC137630.1	ENSG00000223343	AC137630.1	-0.0858244	-0.0183559	0.931606	0.00359752	0.0152246	0.000165187	0.000367007	2	2	2	asd_vs_adhd	0.997768	1
2	216225163	ENSG00000115414	FN1	ENSG00000115414	FN1	-0.0858205	-0.00509923	0.931609	0.0273789	0.0468014	3.2886e-11	1.13141e-10	24	25	25	asd_vs_adhd	0.997768	1
15	75287897	ENST00000568018	SCAMP5-215	ENSG00000198794	SCAMP5	-0.0858099	0.00802003	0.931618	0.00840921	0.021734	3.02939e-05	0.000154978	9	11	11	asd_vs_adhd	0.997768	1
10	120863629	ENST00000361432	FAM45A-201	ENSG00000119979	FAM45A	-0.0856919	-0.00365294	0.931711	0.0663361	0.0847444	4.53891e-17	5.78469e-16	44	45	45	asd_vs_adhd	0.997816	1
6	10694928	ENST00000379568	PAK1IP1-201	ENSG00000111845	PAK1IP1	0.0856581	0.0234628	0.931738	0.00310154	0.0718656	9.38933e-15	1.04682e-13	9	10	10	asd_vs_adhd	0.997816	1
7	64402521	ENST00000605323	MTDHP1-201	ENSG00000270948	RP11-460N20.7	-0.0856372	-0.00455828	0.931755	0.0439154	0.0743915	4.05125e-15	4.61427e-14	17	17	17	asd_vs_adhd	0.997816	1
6	485133	ENST00000230449	EXOC2-201	ENSG00000112685	EXOC2	0.0856086	0.00369824	0.931778	0.160597	0.187432	1.78723e-39	5.62124e-38	36	46	46	asd_vs_adhd	0.997816	1
10	97471536	ENSG00000138185	ENTPD1	ENSG00000138185	ENTPD1	0.0855589	0.0358206	0.931817	0.00814734	0.0190073	2.83237e-05	6.68181e-05	10	10	10	asd_vs_adhd	0.997828	1
18	20714528	ENSG00000134508	CABLES1	ENSG00000134508	CABLES1	-0.0854965	-0.0123352	0.931867	0.0232783	0.026582	6.62474e-07	1.7628e-06	14	16	16	asd_vs_adhd	0.997837	1
7	32885006	ENSG00000272905	AC018648.1	ENSG00000272905	AC018648.1	-0.0854579	-0.00777634	0.931897	0.0161407	0.0370368	3.33628e-09	1.02476e-08	10	10	10	asd_vs_adhd	0.997837	1
17	42977135	ENSG00000214447	FAM187A	ENSG00000214447	FAM187A	-0.0854391	-0.00231027	0.931912	0.246606	0.318568	7.78054e-84	1.99678e-82	23	27	27	asd_vs_adhd	0.997837	1
1	207498003	ENST00000476590	CD55-208	ENSG00000196352	CD55	-0.0853993	-0.00516192	0.931944	0.0288298	0.0255001	6.63041e-06	3.65473e-05	41	49	49	asd_vs_adhd	0.99784	1
9	138096568	ENST00000452377	AL390778.1-201	ENSG00000227958	RP11-399H11.3	0.085354	0.010571	0.93198	0.0192109	0.0519726	7.84432e-11	6.74903e-10	5	9	9	asd_vs_adhd	0.997848	1
3	155538813	ENSG00000169359	SLC33A1	ENSG00000169359	SLC33A1	-0.0851421	-0.00186594	0.932148	0.270669	0.316688	1.15115e-82	2.87775e-81	76	77	77	asd_vs_adhd	0.997898	1
12	6556939	ENST00000536388	CD27-AS1-206	ENSG00000215039	CD27-AS1	0.0851387	0.00728968	0.932151	0.0219053	0.0464019	8.2591e-10	6.54472e-09	11	12	12	asd_vs_adhd	0.997898	1
22	38894558	ENST00000467279	DDX17-206	ENSG00000100201	DDX17	0.085101	0.00301523	0.932181	0.00929947	0.0205946	5.10823e-05	0.000254338	4	6	6	asd_vs_adhd	0.997898	1
10	62629196	ENST00000357917	RHOBTB1-202	ENSG00000072422	RHOBTB1	0.0850608	0.0255381	0.932213	0.0270551	0.0683034	5.61348e-14	5.97071e-13	19	21	21	asd_vs_adhd	0.997898	1
11	107578104	ENSG00000170290	SLN	ENSG00000170290	SLN	0.0849943	0.00435639	0.932266	0.11961	0.167809	1.73963e-39	1.69221e-38	40	43	43	asd_vs_adhd	0.997898	1
21	18884700	ENSG00000154639	CXADR	ENSG00000154639	CXADR	0.0849744	0.0202289	0.932282	0.00958575	0.0148157	0.000225457	0.000496523	15	16	16	asd_vs_adhd	0.997898	1
3	57741957	ENST00000295951	SLMAP-201	ENSG00000163681	SLMAP	0.0849514	0.0248766	0.9323	0.0023212	0.0158168	0.000402462	0.00179585	1	1	1	asd_vs_adhd	0.997898	1
7	129470572	ENSG00000186591	UBE2H	ENSG00000186591	UBE2H	0.0848903	0.00658736	0.932349	0.0249174	0.0400578	8.26017e-10	2.61404e-09	19	20	20	asd_vs_adhd	0.997898	1
9	95375466	ENST00000287996	IPPK-201	ENSG00000127080	IPPK	-0.084836	-0.01196	0.932392	0.0107901	0.0299273	9.77799e-07	5.88706e-06	3	3	3	asd_vs_adhd	0.997898	1
18	20875981	ENST00000383233	TMEM241-201	ENSG00000134490	TMEM241	0.0848347	-8.74236e-05	0.932393	0.0583571	0.0592303	3.67446e-12	3.46636e-11	71	86	86	asd_vs_adhd	0.997898	1
20	5095599	ENSG00000132646	PCNA	ENSG00000132646	PCNA	0.08483	0.0147657	0.932397	0.0109211	0.0317604	4.33709e-08	1.24379e-07	17	26	26	asd_vs_adhd	0.997898	1
5	108083523	ENSG00000151422	FER	ENSG00000151422	FER	-0.0848019	-0.00996995	0.932419	0.0339844	0.0441075	1.00055e-10	3.3431e-10	28	33	33	asd_vs_adhd	0.997898	1
1	52225296	ENST00000475697	OSBPL9-210	ENSG00000117859	OSBPL9	0.0847933	0.0166377	0.932426	0.00740953	0.0255481	5.83522e-06	3.23776e-05	4	4	4	asd_vs_adhd	0.997898	1
7	77428122	ENSG00000006576	PHTF2	ENSG00000006576	PHTF2	-0.0847872	-0.0191933	0.932431	0.00293232	0.01892	2.88973e-05	6.81312e-05	4	5	5	asd_vs_adhd	0.997898	1
7	129074287	ENST00000435494	STRIP2-202	ENSG00000128578	STRIP2	0.0846437	0.00605621	0.932545	0.0210706	0.0243253	9.23648e-06	5.01785e-05	28	30	30	asd_vs_adhd	0.997932	1
12	104697517	ENST00000527879	EID3-201	ENSG00000255150	EID3	-0.0846137	-0.00625374	0.932568	0.0184395	0.020417	5.53951e-05	0.000274469	34	36	36	asd_vs_adhd	0.997932	1
1	248102275	ENSG00000224830	OR2X1P	ENSG00000224830	OR2X1P	0.0845859	0.00290799	0.932591	0.12487	0.17598	9.75756e-42	1.0081e-40	39	41	41	asd_vs_adhd	0.997932	1
12	22601517	ENST00000333957	C2CD5-201	ENSG00000111731	C2CD5	0.084528	0.00705541	0.932637	0.0181044	0.0357575	7.01847e-08	4.72741e-07	18	18	18	asd_vs_adhd	0.997932	1
1	76540404	ENSG00000184005	ST6GALNAC3	ENSG00000184005	ST6GALNAC3	-0.0844986	-0.0181713	0.93266	0.0327072	0.0380555	2.07303e-09	6.43792e-09	45	54	54	asd_vs_adhd	0.997932	1
11	100558407	ENST00000298815	ARHGAP42-201	ENSG00000165895	ARHGAP42	-0.0844684	-0.022161	0.932684	0.00755805	0.0212207	3.54525e-05	0.000180038	7	8	8	asd_vs_adhd	0.997932	1
16	21416183	ENST00000504841	NPIPB3-203	ENSG00000169246	NPIPB3	-0.0844561	0.00662304	0.932694	0.0177618	0.0157753	0.000369687	0.00165729	23	31	31	asd_vs_adhd	0.997932	1
2	212240446	ENSG00000178568	ERBB4	ENSG00000178568	ERBB4	0.084442	0.00934716	0.932705	0.0191849	0.0427361	2.43136e-10	7.96066e-10	14	14	14	asd_vs_adhd	0.997932	1
14	75519924	ENST00000238618	ACYP1-201	ENSG00000119640	ACYP1	-0.0843947	0.00179002	0.932743	0.0312144	0.0308686	5.68947e-07	3.51308e-06	21	23	23	asd_vs_adhd	0.997932	1
1	248246936	ENSG00000197067	OR2T32P	ENSG00000197067	OR2T32P	0.0843797	0.00332799	0.932755	0.103988	0.0981896	1.22363e-22	6.91633e-22	56	63	63	asd_vs_adhd	0.997932	1
3	46710487	ENSG00000178038	ALS2CL	ENSG00000178038	ALS2CL	0.0843436	0.00286818	0.932783	0.207666	0.200637	3.06963e-48	3.71001e-47	56	63	63	asd_vs_adhd	0.997932	1
2	25016005	ENSG00000138092	CENPO	ENSG00000138092	CENPO	-0.084312	-0.00893003	0.932808	0.0332709	0.0423399	2.72504e-10	8.88963e-10	27	29	29	asd_vs_adhd	0.997932	1
11	123499897	ENST00000392770	SCN3B-202	ENSG00000166257	SCN3B	0.0841224	0.00373333	0.932959	0.00894933	0.0240306	1.14001e-05	6.12864e-05	9	9	9	asd_vs_adhd	0.99802	1
12	10089178	ENST00000412084	LINC02470-201	ENSG00000225231	AC091814.2	-0.0841193	-0.00159842	0.932962	0.248479	0.277172	6.03689e-61	3.58976e-59	48	54	54	asd_vs_adhd	0.99802	1
14	60558637	ENST00000391611	PCNX4-202	ENSG00000126773	PCNXL4	-0.0841003	0.00333572	0.932977	0.156003	0.208713	6.22841e-44	2.26909e-42	39	39	39	asd_vs_adhd	0.99802	1
17	72768170	ENST00000578798	NAT9-203	ENSG00000109065	NAT9	0.0839144	0.00916645	0.933124	0.0234463	0.0384988	2.48254e-08	1.74512e-07	18	27	27	asd_vs_adhd	0.998112	1
1	247148625	ENST00000339986	ZNF695-201	ENSG00000197472	ZNF695	-0.0837616	0.00160328	0.933246	0.090906	0.143168	6.62388e-29	1.4262e-27	29	31	31	asd_vs_adhd	0.998112	1
5	70343283	ENST00000521942	GTF2H2-211	ENSG00000145736	GTF2H2	-0.0837541	-0.00401656	0.933252	0.0743223	0.127884	5.86464e-26	1.12788e-24	8	10	10	asd_vs_adhd	0.998112	1
1	228295963	ENST00000495899	MRPL55-233	ENSG00000162910	MRPL55	-0.0837488	-0.00863825	0.933256	0.01362	0.0260978	4.97076e-06	2.77724e-05	9	11	11	asd_vs_adhd	0.998112	1
16	4511681	ENST00000283429	NMRAL1-201	ENSG00000153406	NMRAL1	-0.0837352	-0.00252969	0.933267	0.242663	0.293442	3.26807e-66	2.22222e-64	25	34	34	asd_vs_adhd	0.998112	1
2	143635067	ENSG00000115919	KYNU	ENSG00000115919	KYNU	0.0837347	0.0203429	0.933267	0.00453163	0.0146876	0.000224457	0.000494502	3	3	3	asd_vs_adhd	0.998112	1
15	90931509	ENST00000560418	IQGAP1-212	ENSG00000140575	IQGAP1	-0.0836791	-0.00387571	0.933312	0.0799949	0.111921	1.37615e-22	2.28459e-21	17	18	18	asd_vs_adhd	0.998112	1
6	163586446	ENST00000419182	PACRG-AS3-201	ENSG00000225683	AL078585.1	0.0836689	0.0112054	0.93332	0.0131931	0.0384339	2.37598e-08	1.67287e-07	8	8	8	asd_vs_adhd	0.998112	1
1	53712240	ENST00000354412	LRP8-203	ENSG00000157193	LRP8	0.0835863	0.00414713	0.933385	0.120132	0.169001	2.19608e-34	5.83082e-33	17	17	17	asd_vs_adhd	0.998112	1
17	10616612	ENST00000341871	TMEM220-201	ENSG00000187824	TMEM220	-0.0835686	-0.00201359	0.933399	0.346256	0.421045	6.80909e-105	1.12555e-102	42	42	42	asd_vs_adhd	0.998112	1
9	99252523	ENSG00000081377	CDC14B	ENSG00000081377	CDC14B	0.0835577	0.0035841	0.933408	0.0923228	0.130433	2.72555e-30	2.00339e-29	14	14	14	asd_vs_adhd	0.998112	1
1	248138043	ENST00000444456	OR2L9P-201	ENSG00000237492	OR2L9P	-0.0834593	-0.00394061	0.933486	0.11894	0.171236	2.44155e-35	6.70978e-34	36	50	50	asd_vs_adhd	0.998112	1
6	4115942	ENST00000464583	ECI2-206	ENSG00000198721	ECI2	0.0834212	0.00183311	0.933517	0.400121	0.477175	3.02929e-127	7.80226e-125	14	16	16	asd_vs_adhd	0.998112	1
7	89844588	ENST00000482369	STEAP2-210	ENSG00000157214	STEAP2	0.0833742	0.00342757	0.933554	0.0928946	0.119987	3.18876e-24	5.67437e-23	27	32	32	asd_vs_adhd	0.998112	1
18	214521	ENST00000577429	THOC1-202	ENSG00000079134	THOC1	0.0832928	0.00598338	0.933619	0.0344735	0.0692625	3.95709e-14	4.24561e-13	6	6	6	asd_vs_adhd	0.998112	1
18	14903579	ENSG00000263618	AP005121.1	ENSG00000263618	AP005121.1	0.0832753	0.00465964	0.933633	0.0172722	0.017067	7.30437e-05	0.000166977	28	40	40	asd_vs_adhd	0.998112	1
11	46765086	ENST00000312055	CKAP5-201	ENSG00000175216	CKAP5	-0.0832746	-0.0174571	0.933633	0.00450617	0.0195853	7.81571e-05	0.000380818	5	5	5	asd_vs_adhd	0.998112	1
12	40148823	ENST00000280871	SLC2A13-201	ENSG00000151229	SLC2A13	-0.0832607	-0.00395326	0.933644	0.0308443	0.0416175	5.5609e-09	4.13208e-08	23	25	25	asd_vs_adhd	0.998112	1
2	70508499	ENST00000429728	SNRPG-203	ENSG00000143977	SNRPG	0.0832214	0.00447346	0.933676	0.0793818	0.112665	8.95322e-23	1.49616e-21	32	34	34	asd_vs_adhd	0.998112	1
16	48390360	ENST00000565185	LONP2-205	ENSG00000102910	LONP2	-0.0831936	-0.0024153	0.933698	0.0791326	0.0906153	1.9668e-18	2.68547e-17	33	36	36	asd_vs_adhd	0.998112	1
17	73201802	ENST00000579324	NUP85-211	ENSG00000125450	NUP85	-0.08315	-0.0194853	0.933732	0.00512319	0.013044	0.00132714	0.0055337	7	7	7	asd_vs_adhd	0.998112	1
22	26847446	ENST00000398145	HPS4-202	ENSG00000100099	HPS4	-0.0831346	-0.00654788	0.933744	0.0132912	0.0299887	9.20818e-07	5.56403e-06	10	11	11	asd_vs_adhd	0.998112	1
6	83602117	ENST00000369747	UBE3D-203	ENSG00000118420	UBE3D	-0.0830969	-0.0179176	0.933774	0.00716729	0.0197015	7.33189e-05	0.000358249	4	6	6	asd_vs_adhd	0.998112	1
9	78505560	ENSG00000099139	PCSK5	ENSG00000099139	PCSK5	-0.0830927	-0.0242996	0.933778	0.00559044	0.0217108	6.08758e-06	1.5143e-05	11	15	15	asd_vs_adhd	0.998112	1
8	80948335	ENST00000518937	TPD52-209	ENSG00000076554	TPD52	-0.0830857	0.00411109	0.933783	0.0366984	0.0305653	7.23839e-07	4.4196e-06	52	61	61	asd_vs_adhd	0.998112	1
10	35603480	ENSG00000271335	AL117336.3	ENSG00000271335	AL117336.3	0.0830003	0.00285949	0.933851	0.176082	0.23223	2.29122e-57	3.39517e-56	28	29	29	asd_vs_adhd	0.998119	1
6	26240561	ENST00000377745	HIST1H4F-001	ENSG00000198327	HIST1H4F	-0.0829302	-0.00337454	0.933907	0.186127	0.236356	5.06286e-51	2.29333e-49	31	32	32	asd_vs_adhd	0.998119	1
6	170886524	ENST00000167218	PDCD2-201	ENSG00000071994	PDCD2	0.0829261	0.0170717	0.93391	0.0383014	0.0467885	6.88346e-10	5.49789e-09	19	22	22	asd_vs_adhd	0.998119	1
8	66629745	ENSG00000205268	PDE7A	ENSG00000205268	PDE7A	-0.0828805	-0.0292018	0.933947	0.00196685	0.010736	0.00164308	0.00340121	3	3	3	asd_vs_adhd	0.998119	1
11	65029233	ENSG00000014138	POLA2	ENSG00000014138	POLA2	0.0828488	0.00597715	0.933972	0.0330988	0.0413561	4.20759e-10	1.35537e-09	11	11	11	asd_vs_adhd	0.998119	1
20	361261	ENSG00000101255	TRIB3	ENSG00000101255	TRIB3	-0.0828261	-0.00413891	0.93399	0.0786612	0.154135	1.44646e-36	1.29719e-35	16	35	35	asd_vs_adhd	0.998119	1
2	191273081	ENSG00000151690	MFSD6	ENSG00000151690	MFSD6	-0.0827806	-0.00506898	0.934026	0.0555538	0.104215	4.53776e-24	2.70628e-23	14	14	14	asd_vs_adhd	0.998119	1
14	92529118	ENST00000359366	ATXN3-202	ENSG00000066427	ATXN3	-0.0827667	-0.0159179	0.934037	0.00673337	0.0140447	0.000844528	0.00361147	11	11	11	asd_vs_adhd	0.998119	1
22	37576211	ENST00000493023	C1QTNF6-206	ENSG00000133466	C1QTNF6	0.0827401	0.00591632	0.934058	0.0513327	0.0713311	1.59246e-14	1.74989e-13	16	21	21	asd_vs_adhd	0.998119	1
3	9404526	ENST00000452837	THUMPD3-206	ENSG00000134077	THUMPD3	0.0826633	0.000122415	0.934119	0.18765	0.269128	2.09633e-58	1.16669e-56	24	29	29	asd_vs_adhd	0.998119	1
12	54575241	ENST00000505128	SMUG1-209	ENSG00000123415	SMUG1	-0.0825973	-0.0233311	0.934172	0.00273351	0.0140244	0.000797509	0.00342246	2	2	2	asd_vs_adhd	0.998119	1
11	1618409	ENST00000412090	KRTAP5-2-201	ENSG00000205867	KRTAP5-2	0.0825368	0.00691435	0.93422	0.0467359	0.0774963	6.33011e-16	7.56683e-15	24	33	33	asd_vs_adhd	0.998119	1
14	39736618	ENST00000348007	CTAGE5-205	ENSG00000150527	CTAGE5	0.0824654	0.0147441	0.934277	0.0118511	0.0156275	0.00043521	0.00193303	37	38	38	asd_vs_adhd	0.998119	1
11	18477431	ENST00000280706	LDHAL6A-201	ENSG00000166800	LDHAL6A	0.082426	0.00505509	0.934308	0.0762717	0.110443	3.25088e-22	5.30347e-21	20	23	23	asd_vs_adhd	0.998119	1
7	65991075	ENSG00000229180	AC006001.3	ENSG00000229180	AC006001.3	0.0823884	0.00361492	0.934338	0.060367	0.0679281	7.19736e-16	3.1319e-15	24	29	29	asd_vs_adhd	0.998119	1
19	36233430	ENST00000590135	U2AF1L4-213	ENSG00000161265	U2AF1L4	0.0823873	0.00945263	0.934339	0.0133399	0.0130681	0.00129495	0.00540942	12	15	15	asd_vs_adhd	0.998119	1
1	1853396	ENSG00000142609	CFAP74	ENSG00000142609	CFAP74	0.0823791	0.00379442	0.934345	0.118239	0.147247	1.57911e-34	1.33058e-33	17	42	42	asd_vs_adhd	0.998119	1
19	50354085	ENST00000601638	PTOV1-219	ENSG00000104960	PTOV1	0.0823067	0.030801	0.934403	0.00857091	0.0246433	9.27229e-06	5.03669e-05	5	5	5	asd_vs_adhd	0.998119	1
10	17851362	ENSG00000183748	MRC1L1	ENSG00000183748	MRC1L1	0.0822473	0.000674031	0.93445	0.0726769	0.113718	3.24293e-26	2.08954e-25	74	90	90	asd_vs_adhd	0.998119	1
1	242366857	ENSG00000224525	AL591686.1	ENSG00000224525	AL591686.1	0.082222	0.00326085	0.93447	0.153129	0.207666	2.8065e-50	3.54656e-49	36	39	39	asd_vs_adhd	0.998119	1
1	170631869	ENSG00000116132	PRRX1	ENSG00000116132	PRRX1	0.0821808	0.00299763	0.934503	0.270163	0.364525	2.18945e-99	7.81335e-98	47	49	49	asd_vs_adhd	0.998119	1
10	88718413	ENST00000372017	SNCG-202	ENSG00000173267	SNCG	0.0821802	0.00848147	0.934503	0.0291395	0.0654565	1.99665e-13	2.04539e-12	12	13	13	asd_vs_adhd	0.998119	1
6	17600586	ENST00000259963	FAM8A1-201	ENSG00000137414	FAM8A1	-0.0821414	-0.0102823	0.934534	0.00972953	0.0261778	4.07744e-06	2.30017e-05	6	6	6	asd_vs_adhd	0.998119	1
4	95128762	ENSG00000163104	SMARCAD1	ENSG00000163104	SMARCAD1	-0.0821319	-0.00981277	0.934542	0.00935098	0.0210624	8.52431e-06	2.09645e-05	26	28	28	asd_vs_adhd	0.998119	1
1	9100139	ENST00000377414	SLC2A5-201	ENSG00000142583	SLC2A5	-0.0820516	-0.00349064	0.934606	0.0417969	0.0636969	5.23532e-13	5.22065e-12	19	21	21	asd_vs_adhd	0.998119	1
9	98782014	ENSG00000225194	LINC00092	ENSG00000225194	LINC00092	0.0820301	0.0056724	0.934623	0.0204172	0.0421065	2.93011e-10	9.54313e-10	12	13	13	asd_vs_adhd	0.998119	1
6	2663871	ENST00000274643	MYLK4-201	ENSG00000145949	MYLK4	-0.0820134	-0.0048558	0.934636	0.126851	0.17214	4.13332e-35	1.12821e-33	40	44	44	asd_vs_adhd	0.998119	1
14	92524896	ENST00000545170	ATXN3-216	ENSG00000066427	ATXN3	-0.0820071	-0.00417677	0.934641	0.0794117	0.117757	1.26392e-23	2.19233e-22	23	23	23	asd_vs_adhd	0.998119	1
1	182354538	ENST00000484996	GLUL-210	ENSG00000135821	GLUL	0.0819736	-0.0173404	0.934668	0.00727064	0.0108723	0.0033328	0.0131761	10	10	10	asd_vs_adhd	0.998119	1
4	48857989	ENST00000502972	OCIAD1-206	ENSG00000109180	OCIAD1	-0.0819427	-0.0067334	0.934692	0.0912657	0.106948	9.63867e-22	1.54457e-20	37	37	37	asd_vs_adhd	0.998119	1
4	111397229	ENST00000265162	ENPEP-201	ENSG00000138792	ENPEP	0.081933	0.0154273	0.9347	0.00572339	0.0176952	0.00016028	0.000751531	1	1	1	asd_vs_adhd	0.998119	1
14	69726891	ENST00000553471	GALNT16-203	ENSG00000100626	GALNT16	-0.0819165	-0.00313786	0.934713	0.224376	0.289281	3.82756e-64	2.48262e-62	14	16	16	asd_vs_adhd	0.998119	1
19	19010323	ENST00000262812	COPE-201	ENSG00000105669	COPE	0.0818508	0.0062866	0.934765	0.0343169	0.0352515	9.80559e-08	6.51165e-07	27	34	34	asd_vs_adhd	0.998119	1
22	43528886	ENST00000327555	MCAT-202	ENSG00000100294	MCAT	-0.081841	-0.00821346	0.934773	0.0169753	0.0365676	5.85866e-08	3.97765e-07	12	12	12	asd_vs_adhd	0.998119	1
10	81272357	ENSG00000253626	EIF5AL1	ENSG00000253626	EIF5AL1	0.0817908	0.00772732	0.934813	0.0454515	0.0715544	1.16119e-16	5.22523e-16	21	23	23	asd_vs_adhd	0.998119	1
15	55831088	ENSG00000171016	PYGO1	ENSG00000171016	PYGO1	-0.0817404	-0.0202735	0.934853	0.0154414	0.0235075	3.11465e-06	7.90426e-06	23	25	25	asd_vs_adhd	0.998119	1
9	125871779	ENSG00000165209	STRBP	ENSG00000165209	STRBP	-0.0817224	-0.0043264	0.934867	0.0243185	0.0483343	1.50908e-11	5.29298e-11	12	15	15	asd_vs_adhd	0.998119	1
5	118862853	ENST00000509606	HSD17B4-213	ENSG00000133835	HSD17B4	0.0816941	0.00323591	0.93489	0.151525	0.212002	4.47653e-45	1.70885e-43	21	21	21	asd_vs_adhd	0.998119	1
19	41937223	ENST00000438807	DMAC2-204	ENSG00000105341	ATP5SL	-0.0816631	-0.00172615	0.934915	0.559166	0.627502	6.88097e-200	9.3794e-197	21	22	22	asd_vs_adhd	0.998119	1
10	99185917	ENST00000334828	PGAM1-201	ENSG00000171314	PGAM1	0.0815823	0.00688254	0.934979	0.0335658	0.0475877	4.79679e-10	3.87951e-09	9	9	9	asd_vs_adhd	0.998139	1
7	149990401	ENST00000477367	ACTR3C-202	ENSG00000106526	ACTR3C	0.0815669	0.0106786	0.934991	0.0132236	0.0262718	4.578e-06	2.56778e-05	10	10	10	asd_vs_adhd	0.998139	1
10	35625802	ENST00000265375	CCNY-201	ENSG00000108100	CCNY	0.0814978	0.0114534	0.935046	0.0102405	0.0196404	7.23088e-05	0.000353549	11	12	12	asd_vs_adhd	0.998167	1
10	3179920	ENST00000490510	PITRM1-211	ENSG00000107959	PITRM1	-0.0814281	-0.00434942	0.935102	0.0300401	0.0357494	5.97656e-08	4.05366e-07	15	19	19	asd_vs_adhd	0.998195	1
17	29109702	ENST00000324238	CRLF3-201	ENSG00000176390	CRLF3	0.0813621	0.00255913	0.935154	0.242853	0.265098	3.82227e-58	2.1087e-56	45	46	46	asd_vs_adhd	0.99822	1
10	71897737	ENSG00000156521	TYSND1	ENSG00000156521	TYSND1	0.0812566	0.0114865	0.935238	0.0310636	0.0410111	5.639e-10	1.80346e-09	16	19	19	asd_vs_adhd	0.998221	1
1	159805140	ENST00000491974	SNHG28-202	ENSG00000188004	C1orf204	0.0812495	0.00555892	0.935244	0.0765558	0.111565	2.24021e-22	3.68588e-21	23	25	25	asd_vs_adhd	0.998221	1
16	10868871	ENST00000570692	TVP23A-203	ENSG00000166676	TVP23A	-0.081158	-0.0113329	0.935316	0.0185541	0.0467708	7.10875e-10	5.67119e-09	8	9	9	asd_vs_adhd	0.998221	1
3	143692450	ENST00000441925	C3orf58-202	ENSG00000181744	C3orf58	0.081115	0.00885438	0.93535	0.0257462	0.0222392	2.36693e-05	0.000122631	41	45	45	asd_vs_adhd	0.998221	1
5	132196873	ENSG00000164404	GDF9	ENSG00000164404	GDF9	-0.0810871	-0.00358301	0.935373	0.0650325	0.102636	7.50807e-24	4.45133e-23	17	19	19	asd_vs_adhd	0.998221	1
19	58920055	ENST00000593920	ZNF584-203	ENSG00000171574	ZNF584	0.0810564	0.00427151	0.935397	0.0761413	0.115318	2.34966e-23	4.02208e-22	24	33	33	asd_vs_adhd	0.998221	1
3	17201864	ENST00000429383	TBC1D5-209	ENSG00000131374	TBC1D5	0.0810408	0.00764471	0.935409	0.0318909	0.0555229	7.56781e-12	6.98672e-11	15	15	15	asd_vs_adhd	0.998221	1
1	25620655	ENST00000414693	SDHDP6-201	ENSG00000224183	SDHDP6	0.0809682	0.00317985	0.935467	0.123674	0.192968	6.60618e-40	2.10242e-38	4	5	5	asd_vs_adhd	0.998221	1
4	150999426	ENST00000296550	DCLK2-201	ENSG00000170390	DCLK2	-0.0809663	-0.00750884	0.935469	0.0256194	0.0467545	7.29681e-10	5.81337e-09	11	12	12	asd_vs_adhd	0.998221	1
4	174089904	ENSG00000109586	GALNT7	ENSG00000109586	GALNT7	0.0809587	0.00319562	0.935475	0.0794879	0.0789824	2.88428e-18	1.38689e-17	63	71	71	asd_vs_adhd	0.998221	1
2	120436779	ENST00000496203	TMEM177-206	ENSG00000144120	TMEM177	0.0809074	0.0117056	0.935516	0.0133427	0.027677	2.42851e-06	1.40266e-05	4	7	7	asd_vs_adhd	0.998221	1
19	18682685	ENST00000595683	UBA52-205	ENSG00000221983	UBA52	0.0808768	0.00552219	0.93554	0.0377186	0.074242	4.36333e-15	4.96208e-14	10	12	12	asd_vs_adhd	0.998221	1
19	52956829	ENSG00000258405	ZNF578	ENSG00000258405	ZNF578	0.0808643	0.00914682	0.93555	0.0169279	0.0196025	2.09987e-05	5.0027e-05	32	43	43	asd_vs_adhd	0.998221	1
14	96858448	ENST00000267584	AK7-201	ENSG00000140057	AK7	0.0808544	0.0042173	0.935558	0.0609457	0.0653077	2.15587e-13	2.2039e-12	76	113	113	asd_vs_adhd	0.998221	1
4	120415620	ENST00000506451	AC093752.1-210	ENSG00000245958	RP11-33B1.1	-0.0807449	-0.0105711	0.935645	0.0111981	0.0218323	2.86819e-05	0.000147208	17	17	17	asd_vs_adhd	0.998266	1
14	92432335	ENST00000267622	TRIP11-201	ENSG00000100815	TRIP11	-0.0807279	-0.0112895	0.935658	0.00968173	0.03142	3.81906e-07	2.39777e-06	4	4	4	asd_vs_adhd	0.998266	1
8	33342268	ENSG00000198042	MAK16	ENSG00000198042	MAK16	0.0805969	0.00395151	0.935763	0.046953	0.0694364	3.12832e-16	1.38092e-15	29	30	30	asd_vs_adhd	0.998347	1
20	55108302	ENSG00000213714	FAM209B	ENSG00000213714	FAM209B	0.0804907	0.0214318	0.935847	0.00463996	0.0150789	0.000185369	0.000410903	13	13	13	asd_vs_adhd	0.998383	1
17	47007752	ENST00000504000	SNF8-203	ENSG00000159210	SNF8	-0.0804821	-0.00418269	0.935854	0.0506832	0.0649351	2.56984e-13	2.61623e-12	23	24	24	asd_vs_adhd	0.998383	1
14	88434737	ENST00000477716	GALC-205	ENSG00000054983	GALC	0.0804413	0.000681026	0.935886	0.126901	0.152181	4.2619e-31	9.97381e-30	75	78	78	asd_vs_adhd	0.998386	1
10	15555948	ENSG00000077943	ITGA8	ENSG00000077943	ITGA8	-0.0803552	-0.00182047	0.935955	0.202523	0.255095	1.89314e-63	3.1848e-62	65	73	73	asd_vs_adhd	0.998387	1
1	62417980	ENST00000307297	PATJ-201	ENSG00000132849	INADL	-0.0802928	-0.016561	0.936004	0.00899176	0.0153014	0.000488507	0.00215313	24	26	26	asd_vs_adhd	0.998387	1
9	99883941	ENSG00000213612	FAM220CP	ENSG00000213612	FAM220CP	-0.08026	-0.00318102	0.93603	0.0878817	0.122127	1.95579e-28	1.35384e-27	16	18	18	asd_vs_adhd	0.998387	1
2	201983387	ENST00000439154	CFLAR-211	ENSG00000003402	CFLAR	0.0802027	0.0136873	0.936076	0.00655291	0.0112651	0.00286209	0.0114289	7	7	7	asd_vs_adhd	0.998387	1
15	66790355	ENSG00000174444	RPL4	ENSG00000174444	RPL4	0.0802026	0.00858804	0.936076	0.0301415	0.0465928	1.43756e-11	5.04946e-11	23	23	23	asd_vs_adhd	0.998387	1
19	21306620	ENST00000602085	VN1R81P-201	ENSG00000268357	VN1R81P	-0.0801805	-0.00865463	0.936094	0.0156962	0.0171716	0.000202895	0.000939465	14	16	16	asd_vs_adhd	0.998387	1
5	140201361	ENST00000529859	PCDHA5-202	ENSG00000204965	PCDHA5	-0.0801549	-0.00577327	0.936114	0.0111364	0.0149303	0.000557474	0.00243746	13	14	14	asd_vs_adhd	0.998387	1
19	12075852	ENST00000592625	ZNF763-205	ENSG00000197054	ZNF763	-0.0801196	-0.0189879	0.936142	0.00972394	0.0166841	0.000255745	0.00116818	10	11	11	asd_vs_adhd	0.998387	1
1	19542158	ENSG00000127463	EMC1	ENSG00000127463	EMC1	0.0800901	0.00195071	0.936166	0.298797	0.378758	8.62861e-105	3.41801e-103	11	11	11	asd_vs_adhd	0.998387	1
21	40928369	ENSG00000183778	B3GALT5	ENSG00000183778	B3GALT5	-0.0800778	-0.00670875	0.936175	0.11923	0.146221	1.74249e-34	1.46517e-33	45	51	51	asd_vs_adhd	0.998387	1
10	27280843	ENSG00000107890	ANKRD26	ENSG00000107890	ANKRD26	0.0798696	0.00247707	0.936341	0.160629	0.188992	3.89535e-45	4.38299e-44	47	52	52	asd_vs_adhd	0.99844	1
12	10977916	ENST00000240619	TAS2R10-201	ENSG00000121318	TAS2R10	-0.0798288	-0.00557141	0.936373	0.0381944	0.064112	3.71398e-13	3.74163e-12	11	12	12	asd_vs_adhd	0.99844	1
14	68056028	ENST00000216452	PIGH-201	ENSG00000100564	PIGH	-0.0798174	-0.00149461	0.936382	0.251719	0.329511	1.13268e-74	9.63118e-73	50	52	52	asd_vs_adhd	0.99844	1
17	45000483	ENST00000576910	GOSR2-210	ENSG00000108433	GOSR2	0.0798019	0.00301071	0.936395	0.164758	0.238203	6.91123e-51	3.11783e-49	9	9	9	asd_vs_adhd	0.99844	1
4	105412122	ENSG00000245384	CXXC4-AS1	ENSG00000245384	CXXC4-AS1	-0.0797463	-0.00783166	0.936439	0.0209139	0.0394712	1.14931e-09	3.61298e-09	6	6	6	asd_vs_adhd	0.99844	1
14	75519946	ENST00000357971	ACYP1-202	ENSG00000119640	ACYP1	-0.0797434	-0.00947096	0.936441	0.0111645	0.0175667	0.000188901	0.00087811	10	10	10	asd_vs_adhd	0.99844	1
2	132534140	ENSG00000223588	AC103564.9	ENSG00000223588	AC103564.9	0.0797059	0.0103834	0.936471	0.0119428	0.102402	1.27079e-23	7.46628e-23	12	17	17	asd_vs_adhd	0.99844	1
20	36531506	ENST00000373461	VSTM2L-202	ENSG00000132821	VSTM2L	-0.0796574	-0.0112925	0.93651	0.0145697	0.0409704	8.83029e-09	6.44458e-08	11	11	11	asd_vs_adhd	0.99844	1
7	43648055	ENSG00000106603	COA1	ENSG00000106603	COA1	-0.0795682	-0.00500332	0.936581	0.0748083	0.110354	1.27355e-25	8.02378e-25	29	29	29	asd_vs_adhd	0.99844	1
10	64936560	ENST00000327520	JMJD1C-201	ENSG00000171988	JMJD1C	0.079432	0.00891021	0.936689	0.0153896	0.0214254	3.58692e-05	0.000182008	11	11	11	asd_vs_adhd	0.99844	1
3	179370543	ENST00000263966	USP13-201	ENSG00000058056	USP13	-0.0793105	-0.00838875	0.936786	0.0329935	0.0652406	2.61662e-13	2.66294e-12	5	8	8	asd_vs_adhd	0.99844	1
16	69458752	ENST00000568342	CYB5B-207	ENSG00000103018	CYB5B	-0.0792994	-0.0029027	0.936794	0.0161173	0.0179672	0.000146137	0.000688642	5	8	8	asd_vs_adhd	0.99844	1
7	111366803	ENST00000486186	DOCK4-015	ENSG00000128512	DOCK4	0.0792608	0.0124341	0.936825	0.00887772	0.0338584	1.65524e-07	1.07811e-06	4	4	4	asd_vs_adhd	0.99844	1
3	149689066	ENSG00000268175	AC117395.1	ENSG00000268175	AC117395.1	0.0792486	0.0088147	0.936835	0.0422779	0.0455418	5.71523e-11	1.93861e-10	43	46	46	asd_vs_adhd	0.99844	1
6	36322419	ENSG00000010030	ETV7	ENSG00000010030	ETV7	0.0791987	0.00533192	0.936875	0.0711573	0.107304	7.00175e-25	4.29797e-24	24	27	27	asd_vs_adhd	0.99844	1
8	144362998	ENST00000518073	MINCR-202	ENSG00000253716	RP13-582O9.5	0.0791937	0.00177413	0.936879	0.353007	0.38733	3.18036e-93	4.03123e-91	48	57	57	asd_vs_adhd	0.99844	1
11	10830844	ENSG00000246308	AC116535.1	ENSG00000246308	AC116535.1	-0.0791877	-0.00967176	0.936883	0.0291033	0.0267978	6.01676e-07	1.60616e-06	32	43	43	asd_vs_adhd	0.99844	1
7	42948874	ENST00000447342	C7orf25-206	ENSG00000136197	C7orf25	-0.0791654	-0.00965504	0.936901	0.0138909	0.0312906	4.60148e-07	2.86565e-06	13	13	13	asd_vs_adhd	0.99844	1
1	17215590	ENSG00000235241	BX284668.4	ENSG00000235241	BX284668.4	0.0791631	0.00067254	0.936903	0.0144971	0.0264025	7.52807e-07	1.99415e-06	21	37	37	asd_vs_adhd	0.99844	1
15	30695943	ENSG00000186399	GOLGA8R	ENSG00000186399	GOLGA8R	0.0791435	0.00550994	0.936918	0.0662604	0.0955923	2.22796e-22	1.24733e-21	34	42	42	asd_vs_adhd	0.99844	1
3	49721380	ENST00000449682	MST1-202	ENSG00000173531	MST1	-0.0791158	0.00857612	0.93694	0.0378107	0.035185	1.00775e-07	6.68825e-07	23	25	25	asd_vs_adhd	0.99844	1
2	242255418	ENST00000429791	SEPT2-215	ENSG00000168385	2021-09-02	0.0790627	0.019481	0.936983	0.00354788	0.0170038	0.000231037	0.001062	5	5	5	asd_vs_adhd	0.99844	1
4	186506598	ENST00000448662	SORBS2-230	ENSG00000154556	SORBS2	0.0790617	0.00937761	0.936984	0.0340752	0.0801391	3.2221e-16	3.91285e-15	8	8	8	asd_vs_adhd	0.99844	1
10	17184253	ENST00000354631	TRDMT1-202	ENSG00000107614	TRDMT1	0.0790563	0.0213691	0.936988	0.00374523	0.0129231	0.00136924	0.00570093	4	5	5	asd_vs_adhd	0.99844	1
12	16552208	ENST00000537175	SUPT16HP1-201	ENSG00000256238	RP11-473N11.2	-0.079044	-0.0105646	0.936998	0.0117117	0.0248478	7.95901e-06	4.34704e-05	2	2	2	asd_vs_adhd	0.99844	1
7	79083276	ENST00000414797	MAGI2-AS3-201	ENSG00000234456	MAGI2-AS3	-0.0789786	-0.00522662	0.93705	0.0636371	0.110401	1.10492e-22	1.8412e-21	12	14	14	asd_vs_adhd	0.99844	1
16	89160306	ENST00000378345	ACSF3-202	ENSG00000176715	ACSF3	-0.0789372	-0.00615275	0.937083	0.0182426	0.0205253	5.30692e-05	0.000263638	20	34	34	asd_vs_adhd	0.99844	1
22	36622256	ENSG00000128335	APOL2	ENSG00000128335	APOL2	0.0788706	0.00470196	0.937136	0.0136433	0.31873	2.27581e-84	5.89072e-83	34	47	47	asd_vs_adhd	0.99844	1
1	147575937	ENST00000369228	NBPF24-008	ENSG00000203836	NBPF24	0.0787646	0.00671128	0.93722	0.0121465	0.0328967	2.69251e-07	1.71588e-06	5	6	6	asd_vs_adhd	0.99844	1
14	75482190	ENST00000554697	MLH3-205	ENSG00000119684	MLH3	0.0787629	0.00475538	0.937221	0.0601442	0.106883	1.82094e-21	2.87537e-20	10	11	11	asd_vs_adhd	0.99844	1
12	32832221	ENST00000553257	DNM1L-230	ENSG00000087470	DNM1L	0.0787354	0.00738826	0.937243	0.0252928	0.0422313	4.76066e-09	3.5511e-08	10	10	10	asd_vs_adhd	0.99844	1
22	24108021	ENST00000484558	CHCHD10-202	ENSG00000250479	CHCHD10	0.0787334	0.0101663	0.937245	0.0289962	0.0492117	2.51977e-10	2.08298e-09	8	9	9	asd_vs_adhd	0.99844	1
3	178051327	ENST00000411727	AC109779.1-203	ENSG00000223930	RP11-33A14.1	-0.078732	0.00102806	0.937246	0.0382047	0.052425	6.26591e-11	5.42578e-10	25	29	29	asd_vs_adhd	0.99844	1
1	2336258	ENST00000447513	PEX10-202	ENSG00000157911	PEX10	-0.0787301	-0.00999866	0.937247	0.0207009	0.0692785	3.59102e-14	3.86032e-13	4	18	18	asd_vs_adhd	0.99844	1
7	142567651	ENST00000476059	EPHB6-204	ENSG00000106123	EPHB6	0.0787106	0.00656104	0.937263	0.10153	0.141394	1.44566e-28	3.06501e-27	22	29	29	asd_vs_adhd	0.99844	1
8	97243323	ENST00000523920	UQCRB-209	ENSG00000156467	UQCRB	-0.0787027	-0.00492623	0.937269	0.0862353	0.126604	1.46617e-25	2.77337e-24	16	16	16	asd_vs_adhd	0.99844	1
19	7112266	ENST00000341500	INSR-202	ENSG00000171105	INSR	0.0786518	0.0107838	0.93731	0.0222128	0.045622	1.11178e-09	8.72185e-09	23	31	31	asd_vs_adhd	0.99844	1
14	102414684	ENST00000607414	AL118558.3-201	ENSG00000271780	RP11-1017G21.5	-0.0786293	-0.00322516	0.937327	0.184319	0.260748	1.13208e-56	5.98113e-55	24	24	24	asd_vs_adhd	0.99844	1
11	842808	ENSG00000214063	TSPAN4	ENSG00000214063	TSPAN4	-0.0786011	-0.0150581	0.93735	0.00771233	0.0428259	1.00321e-10	3.3514e-10	5	13	13	asd_vs_adhd	0.99844	1
16	89894916	ENST00000378247	SPIRE2-201	ENSG00000204991	SPIRE2	-0.0783409	0.000136017	0.937557	0.0686131	0.0746605	3.76941e-15	4.30378e-14	33	46	46	asd_vs_adhd	0.998555	1
3	129817935	ENST00000511564	FAM86HP-203	ENSG00000253540	FAM86HP	0.078295	0.00407865	0.937593	0.0663262	0.0786967	6.71111e-16	8.01147e-15	18	20	20	asd_vs_adhd	0.998555	1
2	97426639	ENST00000377075	CNNM4-201	ENSG00000158158	CNNM4	-0.0782306	-0.00462294	0.937645	0.0152129	0.0276046	2.57118e-06	1.48044e-05	25	28	28	asd_vs_adhd	0.998555	1
2	200472791	ENSG00000238217	LINC01877	ENSG00000238217	LINC01877	0.0782174	0.00890552	0.937655	0.0153995	0.0321616	3.90461e-08	1.12404e-07	2	2	2	asd_vs_adhd	0.998555	1
8	20880807	ENST00000517994	AC103719.1-201	ENSG00000254040	RP11-421P23.2	0.0782164	0.0157291	0.937656	0.0104717	0.0138706	0.000914052	0.00389543	15	17	17	asd_vs_adhd	0.998555	1
20	32951118	ENST00000262650	ITCH-201	ENSG00000078747	ITCH	0.0780873	0.00676096	0.937759	0.0248421	0.0291141	1.25764e-06	7.48945e-06	26	27	27	asd_vs_adhd	0.998555	1
2	85781967	ENST00000423570	GGCX-203	ENSG00000115486	GGCX	0.0780725	-0.00210746	0.93777	0.0467382	0.0431865	3.23871e-09	2.44966e-08	45	50	50	asd_vs_adhd	0.998555	1
17	46988052	ENST00000504684	UBE2Z-202	ENSG00000159202	UBE2Z	-0.0780601	-0.00771326	0.93778	0.0190426	0.0397567	1.05427e-08	7.64959e-08	9	9	9	asd_vs_adhd	0.998555	1
3	136537489	ENSG00000168917	SLC35G2	ENSG00000168917	SLC35G2	-0.0779473	-0.0334682	0.93787	0.00779268	0.0129892	0.000511554	0.00109754	18	18	18	asd_vs_adhd	0.998555	1
2	241658566	ENST00000488776	KIF1A-210	ENSG00000130294	KIF1A	0.0778957	0.0308566	0.937911	0.00153625	0.04174	5.91514e-09	4.38236e-08	11	14	14	asd_vs_adhd	0.998555	1
19	10426888	ENST00000293677	RAVER1-201	ENSG00000161847	RAVER1	0.0778471	-0.00259041	0.93795	0.0067963	0.0261054	4.87707e-06	2.72868e-05	18	25	25	asd_vs_adhd	0.998555	1
16	88808039	ENST00000566114	AC138028.5-201	ENSG00000260617	RP5-1142A6.7	0.0777775	0.00998114	0.938005	0.0115641	0.0117665	0.00220336	0.00892678	11	15	15	asd_vs_adhd	0.998555	1
3	124449213	ENST00000232607	UMPS-201	ENSG00000114491	UMPS	0.0777737	0.00260754	0.938008	0.134992	0.188299	9.12371e-39	2.79906e-37	10	13	13	asd_vs_adhd	0.998555	1
11	89864683	ENSG00000077616	NAALAD2	ENSG00000077616	NAALAD2	-0.0777435	-0.00288436	0.938032	0.1582	0.199349	1.28791e-47	1.5343e-46	50	53	53	asd_vs_adhd	0.998555	1
1	16926098	ENST00000599908	NBPF1-207	ENSG00000219481	NBPF1	0.0777241	0.00331215	0.938047	0.145124	0.232807	2.10799e-49	9.14643e-48	42	52	52	asd_vs_adhd	0.998555	1
4	48636435	ENST00000502520	FRYL-203	ENSG00000075539	FRYL	0.0776117	0.00356562	0.938137	0.0463371	0.042169	4.65931e-09	3.47813e-08	26	27	27	asd_vs_adhd	0.998555	1
9	33461450	ENST00000297990	NOL6-201	ENSG00000165271	NOL6	-0.0775324	-0.00249566	0.9382	0.15093	0.204249	1.04661e-42	3.65947e-41	26	29	29	asd_vs_adhd	0.998555	1
7	151038890	ENST00000468404	NUB1-203	ENSG00000013374	NUB1	-0.0775303	-0.0078368	0.938202	0.0159837	0.0388609	1.75244e-08	1.24824e-07	5	5	5	asd_vs_adhd	0.998555	1
10	120863616	ENST00000487888	FAM45A-205	ENSG00000119979	FAM45A	-0.0775169	-0.00440319	0.938212	0.0118954	0.02121	4.01949e-05	0.000202589	7	7	7	asd_vs_adhd	0.998555	1
1	25688740	ENSG00000188672	RHCE	ENSG00000188672	RHCE	0.0773809	0.00200413	0.938321	0.309182	0.384571	8.9539e-107	3.67979e-105	21	21	21	asd_vs_adhd	0.998555	1
2	54278471	ENSG00000233266	HMGB1P31	ENSG00000233266	HMGB1P31	-0.077336	-0.00726414	0.938356	0.0168094	0.0190373	2.69937e-05	6.38116e-05	12	12	12	asd_vs_adhd	0.998555	1
16	3508078	ENST00000576916	NAA60-235	ENSG00000122390	NAA60	-0.0773176	-0.00312692	0.938371	0.145079	0.208714	8.07762e-44	2.93313e-42	21	24	24	asd_vs_adhd	0.998555	1
11	101761405	ENST00000334289	ANGPTL5-201	ENSG00000187151	ANGPTL5	-0.07731	0.00222912	0.938377	0.00978794	0.0300732	8.44377e-07	5.11574e-06	5	5	5	asd_vs_adhd	0.998555	1
16	8951321	ENST00000563815	CARHSP1-206	ENSG00000153048	CARHSP1	0.0771788	0.0047976	0.938481	0.0453068	0.0505225	1.22005e-10	1.03324e-09	27	31	31	asd_vs_adhd	0.998555	1
19	47104621	ENST00000602169	CALM3-213	ENSG00000160014	CALM3	0.0771496	0.0305853	0.938505	0.00152485	0.0187838	0.000112176	0.000536338	5	9	9	asd_vs_adhd	0.998555	1
16	84224785	ENST00000315906	ADAD2-202	ENSG00000140955	ADAD2	-0.077149	-0.00480527	0.938505	0.0485317	0.0882703	8.8227e-18	1.1629e-16	9	9	9	asd_vs_adhd	0.998555	1
22	42896596	ENST00000359906	SERHL-201	ENSG00000172250	SERHL	0.0771182	0.00686368	0.938529	0.0204366	0.0271494	3.14369e-06	1.79503e-05	19	19	19	asd_vs_adhd	0.998555	1
4	156270823	ENST00000503466	MAP9-207	ENSG00000164114	MAP9	0.0771028	0.00825862	0.938542	0.019189	0.0302075	6.46391e-07	3.9653e-06	7	8	8	asd_vs_adhd	0.998555	1
8	27348296	ENSG00000120915	EPHX2	ENSG00000120915	EPHX2	0.0770776	0.00306673	0.938562	0.195094	0.24831	2.95435e-62	4.84176e-61	37	39	39	asd_vs_adhd	0.998555	1
10	131633547	ENST00000368648	EBF3-202	ENSG00000108001	EBF3	-0.0770693	-0.00236133	0.938568	0.0250434	0.0680053	4.63652e-14	4.95777e-13	22	35	35	asd_vs_adhd	0.998555	1
7	116916685	ENST00000265441	WNT2-201	ENSG00000105989	WNT2	0.0770569	0.00630479	0.938578	0.0347296	0.0756155	1.8881e-15	2.1948e-14	10	10	10	asd_vs_adhd	0.998555	1
12	104680727	ENST00000354940	TXNRD1-201	ENSG00000198431	TXNRD1	-0.0770428	0.000687976	0.93859	0.0511917	0.0724453	1.07216e-14	1.19176e-13	21	21	21	asd_vs_adhd	0.998555	1
12	122613727	ENST00000535876	MLXIP-006	ENSG00000175727	MLXIP	-0.07704	-0.00298074	0.938592	0.0930083	0.133589	4.32935e-27	8.68417e-26	21	21	21	asd_vs_adhd	0.998555	1
3	195676059	ENSG00000260261	AC124944.3	ENSG00000260261	AC124944.3	0.0770323	-0.000450473	0.938598	0.175219	0.209249	1.18973e-50	1.51138e-49	52	58	58	asd_vs_adhd	0.998555	1
4	38825336	ENST00000436693	TLR6-202	ENSG00000174130	TLR6	0.0770201	0.00854317	0.938608	0.012753	0.0267467	3.6902e-06	2.09291e-05	9	10	10	asd_vs_adhd	0.998555	1
5	101569690	ENSG00000173930	SLCO4C1	ENSG00000173930	SLCO4C1	0.0769321	0.00202854	0.938678	0.204865	0.2144	1.04794e-51	1.36431e-50	43	50	50	asd_vs_adhd	0.998555	1
1	220086848	ENST00000356609	SLC30A10-201	ENSG00000196660	SLC30A10	-0.0769196	-0.000790504	0.938688	0.059182	0.0903966	3.64431e-18	4.90416e-17	30	32	32	asd_vs_adhd	0.998555	1
6	170615844	ENST00000476287	FAM120B-201	ENSG00000112584	FAM120B	-0.0768899	-0.001342	0.938711	0.136155	0.173191	7.97462e-36	2.22889e-34	44	51	51	asd_vs_adhd	0.998555	1
10	102759233	ENST00000370220	LZTS2-201	ENSG00000107816	LZTS2	0.0768771	0.00345743	0.938721	0.0708633	0.109218	6.92422e-22	1.11564e-20	8	9	9	asd_vs_adhd	0.998555	1
1	55107460	ENST00000425300	MROH7-TTC4-202	ENSG00000271723	MROH7-TTC4	-0.0768241	-0.0115026	0.938764	0.0112352	0.0324014	3.1167e-07	1.974e-06	18	23	23	asd_vs_adhd	0.998555	1
4	175015811	ENSG00000248174	LINC02268	ENSG00000248174	LINC02268	0.0767801	0.00135025	0.938798	0.32223	0.386744	2.32546e-107	9.70579e-106	34	39	39	asd_vs_adhd	0.998555	1
16	4746513	ENST00000589035	ANKS3-212	ENSG00000168096	ANKS3	0.076723	0.0039675	0.938844	0.0685361	0.1075	7.00135e-22	1.12766e-20	12	15	15	asd_vs_adhd	0.998555	1
4	1166363	ENST00000506266	SPON2-210	ENSG00000159674	SPON2	0.0767017	0.00721235	0.938861	0.0152865	0.0167343	0.000268602	0.0012242	17	22	22	asd_vs_adhd	0.998555	1
10	28877666	ENST00000472862	WAC-213	ENSG00000095787	WAC	0.0766931	0.0459583	0.938868	0.0031584	0.013064	0.00127857	0.00534428	4	4	4	asd_vs_adhd	0.998555	1
1	228294380	ENST00000366742	MRPL55-215	ENSG00000162910	MRPL55	-0.0766799	-0.00441866	0.938878	0.0485415	0.0885183	8.48533e-18	1.1201e-16	5	5	5	asd_vs_adhd	0.998555	1
9	136218610	ENSG00000148290	SURF1	ENSG00000148290	SURF1	-0.0766503	-0.000973011	0.938902	0.556499	0.623919	1.42202e-229	4.0839e-227	60	75	75	asd_vs_adhd	0.998555	1
8	23536206	ENSG00000167034	NKX3-1	ENSG00000167034	NKX3-1	-0.0766254	-0.00230524	0.938922	0.00276249	0.0116859	0.00100449	0.00210973	6	6	6	asd_vs_adhd	0.998555	1
22	18958038	ENST00000440005	DGCR5-204	ENSG00000237517	DGCR5	0.076561	0.047663	0.938973	0.0511741	0.0852318	3.39588e-17	4.35613e-16	24	32	32	asd_vs_adhd	0.998555	1
18	66382550	ENST00000580292	CCDC102B-205	ENSG00000150636	CCDC102B	-0.0765466	-0.00789186	0.938984	0.0265526	0.0314832	4.52095e-07	2.81787e-06	44	44	44	asd_vs_adhd	0.998555	1
2	113342018	ENST00000324913	CHCHD5-201	ENSG00000125611	CHCHD5	-0.0765453	-0.00578363	0.938985	0.0408814	0.0735173	6.9217e-15	7.7757e-14	7	7	7	asd_vs_adhd	0.998555	1
2	6072819	ENSG00000232044	LINC01105	ENSG00000232044	LINC01105	0.0764844	0.00648538	0.939034	0.0177341	0.0231787	2.97333e-06	7.55755e-06	19	21	21	asd_vs_adhd	0.998555	1
6	149825869	ENST00000253329	PPIL4-201	ENSG00000131013	PPIL4	-0.0764538	-0.00409636	0.939058	0.0731683	0.134323	5.3825e-27	1.07506e-25	10	10	10	asd_vs_adhd	0.998555	1
16	84087379	ENST00000562886	MBTPS1-204	ENSG00000140943	MBTPS1	0.0763131	0.0027958	0.93917	0.127993	0.187427	4.1669e-39	1.29586e-37	16	18	18	asd_vs_adhd	0.998555	1
22	40439072	ENSG00000261202	Z83847.1	ENSG00000261202	Z83847.1	-0.0763098	-0.0116091	0.939173	0.0414469	0.0195914	2.07191e-05	4.93754e-05	60	69	69	asd_vs_adhd	0.998555	1
8	80870571	ENSG00000076554	TPD52	ENSG00000076554	TPD52	-0.0763035	-0.00355398	0.939178	0.0400453	0.0622963	1.19611e-14	4.91317e-14	12	14	14	asd_vs_adhd	0.998555	1
8	124084953	ENST00000522420	TBC1D31-214	ENSG00000156787	TBC1D31	-0.0762081	-0.00701463	0.939254	0.0445925	0.0796668	2.91132e-16	3.54516e-15	7	7	7	asd_vs_adhd	0.998555	1
6	13305183	ENST00000356436	TBC1D7-202	ENSG00000145979	TBC1D7	0.0761651	0.00355162	0.939288	0.129745	0.192091	1.09618e-40	3.56153e-39	21	23	23	asd_vs_adhd	0.998555	1
6	152469019	ENST00000472563	SYNE1-221	ENSG00000131018	SYNE1	0.0760535	0.00592637	0.939377	0.0539703	0.0723163	8.64334e-15	9.65345e-14	19	23	23	asd_vs_adhd	0.998555	1
20	62921540	ENSG00000232852	CICP4	ENSG00000232852	CICP4	0.0760339	0.0155641	0.939392	0.0131161	0.0863582	3.01294e-20	1.55841e-19	8	25	25	asd_vs_adhd	0.998555	1
18	25530930	ENST00000269141	CDH2-201	ENSG00000170558	CDH2	-0.0760316	-0.0742465	0.939394	0.00387734	0.0695837	1.71975e-14	1.88602e-13	21	25	25	asd_vs_adhd	0.998555	1
20	62711526	ENSG00000125510	OPRL1	ENSG00000125510	OPRL1	0.0759343	0.0104892	0.939471	0.00801811	0.0193981	2.24061e-05	5.3238e-05	5	5	5	asd_vs_adhd	0.998555	1
22	18216906	ENST00000317361	BID-201	ENSG00000015475	BID	0.0759339	0.018597	0.939472	0.0119173	0.0114784	0.00254345	0.0102224	21	33	33	asd_vs_adhd	0.998555	1
2	115901625	ENST00000432658	DPP10-AS1-201	ENSG00000235026	DPP10-AS1	-0.0759012	-0.00718237	0.939498	0.0389193	0.0417639	6.38469e-09	4.71566e-08	46	51	51	asd_vs_adhd	0.998555	1
16	21458004	ENSG00000180747	SMG1P3	ENSG00000180747	SMG1P3	-0.0758998	-0.0282307	0.939499	0.0239072	0.0214239	8.24883e-06	2.0318e-05	36	46	46	asd_vs_adhd	0.998555	1
2	131513864	ENST00000423981	AMER3-202	ENSG00000178171	AMER3	0.0758972	0.00898273	0.939501	0.0174525	0.0167512	0.00025566	0.00116792	19	20	20	asd_vs_adhd	0.998555	1
6	101163006	ENST00000522650	ASCC3-207	ENSG00000112249	ASCC3	-0.0758896	-0.0114478	0.939507	0.00843123	0.025694	5.90786e-06	3.27602e-05	8	8	8	asd_vs_adhd	0.998555	1
3	37493606	ENST00000422441	ITGA9-203	ENSG00000144668	ITGA9	-0.0758447	-0.0155275	0.939543	0.00435609	0.017675	0.000165172	0.000773408	8	8	8	asd_vs_adhd	0.998555	1
12	48357367	ENST00000551305	TMEM106C-216	ENSG00000134291	TMEM106C	0.0758117	0.00268509	0.939569	0.0478761	0.0434817	2.85465e-09	2.16879e-08	53	62	62	asd_vs_adhd	0.998555	1
17	49230897	ENST00000393196	NME1-203	ENSG00000239672	NME1	-0.0756679	-0.0019861	0.939683	0.158835	0.244466	4.15744e-52	1.9387e-50	21	24	24	asd_vs_adhd	0.998555	1
22	27063656	ENST00000382641	Z99774.1-201	ENSG00000206028	CTA-373H7.7	-0.0756617	-0.0152856	0.939688	0.00834042	0.011518	0.00253466	0.0101903	14	19	19	asd_vs_adhd	0.998555	1
2	3622912	ENST00000407445	RPS7-204	ENSG00000171863	RPS7	0.0755631	0.00682833	0.939767	0.0262876	0.057286	8.67248e-12	7.97665e-11	5	6	6	asd_vs_adhd	0.998555	1
17	38810917	ENST00000394049	KRT222-201	ENSG00000213424	KRT222	-0.0754577	-0.00434954	0.939851	0.0564027	0.0805099	1.88378e-16	2.31555e-15	19	20	20	asd_vs_adhd	0.998555	1
6	134309835	ENST00000275230	SLC2A12-201	ENSG00000146411	SLC2A12	0.0753796	0.00402386	0.939913	0.0818476	0.117143	1.04593e-23	1.82171e-22	17	19	19	asd_vs_adhd	0.998555	1
17	13937168	ENST00000602539	COX10-AS1-205	ENSG00000236088	COX10-AS1	0.075376	0.00362579	0.939916	0.0493019	0.0640539	3.91735e-13	3.94187e-12	20	25	25	asd_vs_adhd	0.998555	1
1	180941861	ENST00000258301	STX6-201	ENSG00000135823	STX6	0.0753697	0.00255226	0.939921	0.22162	0.283932	1.27786e-62	7.92301e-61	21	21	21	asd_vs_adhd	0.998555	1
1	25661859	ENST00000566599	RSRP1-214	ENSG00000117616	C1orf63	0.0753066	0.00331117	0.939971	0.114654	0.180861	3.61869e-37	1.05259e-35	4	4	4	asd_vs_adhd	0.998555	1
6	33246465	ENST00000606990	B3GALT4-205	ENSG00000235863	B3GALT4	0.0753028	0.00378793	0.939974	0.0171847	0.0262771	4.26118e-06	2.39817e-05	20	27	27	asd_vs_adhd	0.998555	1
19	36031640	ENSG00000236144	TMEM147-AS1	ENSG00000236144	TMEM147-AS1	0.075147	0.0038572	0.940098	0.0626276	0.104965	2.0584e-24	1.23833e-23	8	8	8	asd_vs_adhd	0.998555	1
18	70414616	ENST00000327305	NETO1-201	ENSG00000166342	NETO1	0.0750614	0.00389701	0.940166	0.0744756	0.125682	1.85565e-25	3.49813e-24	9	9	9	asd_vs_adhd	0.998555	1
13	23468795	ENST00000577004	LINC00621-201	ENSG00000262619	LINC00621	0.0750185	0.0251592	0.9402	0.00215479	0.0127534	0.00150221	0.00621747	1	1	1	asd_vs_adhd	0.998555	1
14	88852035	ENST00000553626	SPATA7-205	ENSG00000042317	SPATA7	0.0749909	0.0047111	0.940222	0.0475725	0.0732453	5.25986e-15	5.95183e-14	11	12	12	asd_vs_adhd	0.998555	1
2	132285453	ENST00000409856	CCDC74A-202	ENSG00000163040	CCDC74A	0.0749812	0.00508489	0.94023	0.0486908	0.073087	6.49888e-15	7.3137e-14	17	19	19	asd_vs_adhd	0.998555	1
4	1348295	ENST00000505716	UVSSA-204	ENSG00000163945	UVSSA	0.0749737	0.00946316	0.940236	0.0139233	0.0333233	2.27127e-07	1.45834e-06	9	12	12	asd_vs_adhd	0.998555	1
14	65412532	ENSG00000139998	RAB15	ENSG00000139998	RAB15	-0.0749191	-0.0051018	0.940279	0.0285612	0.0375938	2.74285e-09	8.45929e-09	24	27	27	asd_vs_adhd	0.998555	1
7	91500243	ENST00000419292	MTERF1-203	ENSG00000127989	MTERF	-0.0748898	-0.0107534	0.940302	0.0127639	0.0137973	0.000891406	0.00380203	15	15	15	asd_vs_adhd	0.998555	1
15	81601394	ENST00000302824	STARD5-201	ENSG00000172345	STARD5	-0.0748886	-0.00799225	0.940303	0.0451903	0.0624739	6.44783e-13	6.38806e-12	28	32	32	asd_vs_adhd	0.998555	1
6	3118926	ENST00000380379	BPHL-203	ENSG00000137274	BPHL	0.0748304	0.0031005	0.94035	0.085272	0.286933	3.78494e-63	2.38513e-61	6	7	7	asd_vs_adhd	0.998555	1
3	8817088	ENSG00000070950	RAD18	ENSG00000070950	RAD18	-0.0747987	-0.00455468	0.940375	0.0392229	0.0747882	2.54302e-17	1.1784e-16	18	20	20	asd_vs_adhd	0.998555	1
17	7358913	ENST00000575379	CHRNB1-207	ENSG00000170175	CHRNB1	0.0747729	0.00563974	0.940395	0.032657	0.0739363	5.05189e-15	5.72309e-14	6	6	6	asd_vs_adhd	0.998555	1
3	42299317	ENST00000396169	CCK-202	ENSG00000187094	CCK	-0.0747126	-0.0079055	0.940443	0.0680762	0.120614	1.89922e-24	3.41393e-23	15	18	18	asd_vs_adhd	0.998555	1
11	66511922	ENSG00000173715	C11orf80	ENSG00000173715	C11orf80	0.0746954	0.0021021	0.940457	0.251263	0.322469	7.57099e-85	1.97665e-83	41	47	47	asd_vs_adhd	0.998555	1
9	115641200	ENST00000374228	SLC46A2-201	ENSG00000119457	SLC46A2	-0.0746862	-0.00319016	0.940464	0.057191	0.0804415	2.8432e-16	3.46412e-15	11	12	12	asd_vs_adhd	0.998555	1
1	242366857	ENST00000421878	AL591686.1-201	ENSG00000224525	RP11-561I11.3	0.0746822	0.00342022	0.940468	0.144127	0.199249	8.26854e-42	2.78662e-40	33	37	37	asd_vs_adhd	0.998555	1
1	61005921	ENST00000439156	LINC01748-201	ENSG00000226476	RP11-776H12.1	0.0746775	0.00855203	0.940471	0.109015	0.177903	3.80642e-37	1.10647e-35	42	43	43	asd_vs_adhd	0.998555	1
2	79878678	ENST00000402739	CTNNA2-203	ENSG00000066032	CTNNA2	-0.0746497	-0.00324907	0.940493	0.0289524	0.0591064	3.91482e-12	3.68331e-11	15	15	15	asd_vs_adhd	0.998555	1
7	13932655	ENST00000405192	ETV1-205	ENSG00000006468	ETV1	-0.0746465	-0.0034142	0.940496	0.114354	0.148466	3.21296e-30	7.25461e-29	13	16	16	asd_vs_adhd	0.998555	1
17	47366568	ENST00000513488	ZNF652-204	ENSG00000198740	ZNF652	0.0746387	0.00974783	0.940502	0.0123967	0.0199891	6.61312e-05	0.000324903	9	12	12	asd_vs_adhd	0.998555	1
19	37001597	ENST00000523638	ZNF260-202	ENSG00000254004	ZNF260	0.0746315	0.00704243	0.940508	0.0432001	0.0581857	5.00793e-12	4.67405e-11	19	19	19	asd_vs_adhd	0.998555	1
5	96038504	ENST00000511049	CAST-234	ENSG00000153113	CAST	0.0746266	0.0152409	0.940512	0.00703984	0.0152016	0.000527238	0.00231279	9	9	9	asd_vs_adhd	0.998555	1
14	73603226	ENST00000559361	PSEN1-224	ENSG00000080815	PSEN1	0.0745675	0.00900226	0.940559	0.00889832	0.0180499	0.000155797	0.000731674	10	13	13	asd_vs_adhd	0.998555	1
7	102120179	ENST00000538869	AC093668.2-201	ENSG00000256604	AC093668.2	-0.0744583	-0.000824062	0.940646	0.0581267	0.0821505	1.4685e-16	1.81567e-15	11	13	13	asd_vs_adhd	0.998555	1
1	213124870	ENST00000493155	VASH2-210	ENSG00000143494	VASH2	-0.0744426	-0.00559769	0.940658	0.0404511	0.0863332	2.08282e-17	2.69559e-16	6	7	7	asd_vs_adhd	0.998555	1
12	95415697	ENST00000549617	NR2C1-212	ENSG00000120798	NR2C1	0.0744107	0.00407889	0.940684	0.0149933	0.0106116	0.00373999	0.0146831	36	42	42	asd_vs_adhd	0.998555	1
4	46307710	ENST00000514193	GABRA2-212	ENSG00000151834	GABRA2	0.0743732	0.0203261	0.940713	0.00604066	0.0157507	0.000382154	0.00170972	10	10	10	asd_vs_adhd	0.998555	1
19	20575923	ENST00000502675	ZNF826P-001	ENSG00000231205	ZNF826P	-0.0743446	-0.0112937	0.940736	0.0446707	0.011672	0.00235585	0.00951195	87	92	92	asd_vs_adhd	0.998555	1
8	75736772	ENSG00000137558	PI15	ENSG00000137558	PI15	0.074245	0.00238234	0.940815	0.148986	0.173233	6.30436e-41	6.36079e-40	52	61	61	asd_vs_adhd	0.998555	1
18	68002675	ENSG00000266258	LINC01909	ENSG00000266258	LINC01909	-0.0742193	-0.00464435	0.940836	0.0125186	0.0183628	3.71619e-05	8.69115e-05	36	40	40	asd_vs_adhd	0.998555	1
2	101618745	ENST00000409028	RPL31-203	ENSG00000071082	RPL31	-0.0741732	-0.00157486	0.940873	0.606697	0.66345	7.29943e-225	2.8119e-221	38	40	40	asd_vs_adhd	0.998555	1
2	67624451	ENSG00000143971	ETAA1	ENSG00000143971	ETAA1	0.0741376	0.00172799	0.940901	0.205176	0.264843	6.22755e-67	1.14246e-65	22	27	27	asd_vs_adhd	0.998555	1
14	81421333	ENSG00000165409	TSHR	ENSG00000165409	TSHR	0.0739856	0.0237944	0.941022	0.0185767	0.0203324	1.4155e-05	3.41748e-05	51	53	53	asd_vs_adhd	0.998555	1
1	203149126	ENST00000472064	CHI3L1-203	ENSG00000133048	CHI3L1	0.0739597	0.0152854	0.941042	0.00798558	0.0169638	0.000227946	0.00104899	7	7	7	asd_vs_adhd	0.998555	1
5	96096521	ENSG00000164307	ERAP1	ENSG00000164307	ERAP1	-0.0739459	-0.00273878	0.941053	0.403206	0.431755	7.11252e-125	4.03723e-123	72	76	76	asd_vs_adhd	0.998555	1
6	42174539	ENSG00000048544	MRPS10	ENSG00000048544	MRPS10	0.0739116	0.0029206	0.941081	0.173824	0.228093	9.85897e-56	1.41486e-54	21	26	26	asd_vs_adhd	0.998555	1
6	84222257	ENST00000369700	PRSS35-201	ENSG00000146250	PRSS35	0.0739058	0.00539507	0.941085	0.0240892	0.0377442	2.83483e-08	1.9827e-07	17	17	17	asd_vs_adhd	0.998555	1
17	74675651	ENST00000449428	MXRA7-203	ENSG00000182534	MXRA7	-0.0738323	-0.000130757	0.941144	0.290746	0.391049	1.83765e-94	2.40498e-92	19	20	20	asd_vs_adhd	0.998555	1
1	92145902	ENST00000212355	TGFBR3-201	ENSG00000069702	TGFBR3	-0.0737962	-0.000728534	0.941173	0.0219232	0.013768	0.00096709	0.00410743	62	68	68	asd_vs_adhd	0.998555	1
6	99817276	ENST00000254759	COQ3-201	ENSG00000132423	COQ3	0.0737613	0.00340335	0.9412	0.155056	0.151799	3.43802e-31	8.07132e-30	65	74	74	asd_vs_adhd	0.998555	1
7	157129660	ENST00000429029	DNAJB6-204	ENSG00000105993	DNAJB6	-0.0737514	-0.0456543	0.941208	0.000661583	0.0415415	6.23133e-09	4.60815e-08	2	5	5	asd_vs_adhd	0.998555	1
19	9434967	ENST00000603656	ZNF559-ZNF177-208	ENSG00000270011	ZNF559-ZNF177	-0.0736858	-0.0064141	0.94126	0.023328	0.033904	1.8914e-07	1.22455e-06	32	42	42	asd_vs_adhd	0.998555	1
1	16332655	ENSG00000233078	AL355994.3	ENSG00000233078	AL355994.3	-0.0736576	-0.012284	0.941283	0.0066456	0.0265432	7.02309e-07	1.86509e-06	4	4	4	asd_vs_adhd	0.998555	1
11	68474908	ENSG00000132749	TESMIN	ENSG00000132749	TESMIN	0.0735927	0.00410694	0.941334	0.0608746	0.0537252	8.35196e-13	3.13983e-12	39	53	53	asd_vs_adhd	0.998555	1
20	16710674	ENST00000478522	SNRPB2-203	ENSG00000125870	SNRPB2	0.0735465	0.00262105	0.941371	0.0101143	0.0117704	0.00221487	0.00897179	37	38	38	asd_vs_adhd	0.998555	1
11	61567099	ENSG00000149485	FADS1	ENSG00000149485	FADS1	0.0735379	0.00170254	0.941378	0.238093	0.280474	2.63062e-71	5.27962e-70	25	28	28	asd_vs_adhd	0.998555	1
17	7529555	ENST00000570914	SAT2-204	ENSG00000141504	SAT2	0.0735355	0.00304688	0.94138	0.120185	0.173958	5.8408e-36	1.64078e-34	7	7	7	asd_vs_adhd	0.998555	1
10	4828821	ENSG00000165568	AKR1E2	ENSG00000165568	AKR1E2	0.073441	-0.000897874	0.941455	0.263407	0.311578	7.69624e-82	1.86973e-80	76	83	83	asd_vs_adhd	0.998555	1
4	114372188	ENST00000394524	CAMK2D-205	ENSG00000145349	CAMK2D	0.073372	0.00594955	0.94151	0.0138934	0.0133045	0.0011302	0.00475756	24	24	24	asd_vs_adhd	0.998555	1
17	15950214	ENST00000458113	NCOR1-210	ENSG00000141027	NCOR1	0.0733578	-0.000306731	0.941521	0.0119937	0.0140758	0.000782912	0.00336177	12	12	12	asd_vs_adhd	0.998555	1
11	66012311	ENST00000531086	AP000759.1-201	ENSG00000255320	RP11-755F10.1	-0.0733339	0.00268563	0.94154	0.0160405	0.0374188	4.12332e-08	2.83973e-07	8	9	9	asd_vs_adhd	0.998555	1
7	75137075	ENST00000418756	PMS2P3-202	ENSG00000127957	PMS2P3	0.0733319	0.00457597	0.941542	0.0146253	0.0401878	1.21985e-08	8.80774e-08	10	13	13	asd_vs_adhd	0.998555	1
16	88785023	ENSG00000260121	AC138028.4	ENSG00000260121	AC138028.4	-0.0732751	-0.0164713	0.941587	0.00360203	0.0553677	4.18661e-13	1.59453e-12	9	22	22	asd_vs_adhd	0.998555	1
17	16284409	ENST00000578649	UBB-207	ENSG00000170315	UBB	-0.0732414	-0.0128808	0.941614	0.0222165	0.0135113	0.00108668	0.00458394	28	35	35	asd_vs_adhd	0.998555	1
2	73612886	ENSG00000116127	ALMS1	ENSG00000116127	ALMS1	-0.0732366	-0.0058691	0.941618	0.0308006	0.0455451	5.82693e-11	1.97539e-10	9	10	10	asd_vs_adhd	0.998555	1
19	19779605	ENSG00000181896	ZNF101	ENSG00000181896	ZNF101	-0.0731881	-0.00896796	0.941656	0.0107622	0.0319731	4.23845e-08	1.2171e-07	3	3	3	asd_vs_adhd	0.998555	1
7	86780739	ENSG00000224046	AC005076.1	ENSG00000224046	AC005076.1	-0.0731842	-0.00335643	0.94166	0.0888335	0.137399	1.89112e-32	1.49041e-31	9	9	9	asd_vs_adhd	0.998555	1
9	125791652	ENST00000392902	AC007066.1-201	ENSG00000213216	RP11-355O1.7	0.0731743	0.0435034	0.941667	0.00770494	0.0198803	6.77427e-05	0.000332341	25	38	38	asd_vs_adhd	0.998555	1
11	111944810	ENSG00000150776	C11orf57	ENSG00000150776	C11orf57	0.0731421	0.00725007	0.941693	0.021008	0.0369345	4.18057e-09	1.2761e-08	9	10	10	asd_vs_adhd	0.998555	1
8	63927988	ENST00000522852	GGH-206	ENSG00000137563	GGH	0.0731334	0.0202456	0.9417	0.00268517	0.0173401	0.00020131	0.000932567	1	1	1	asd_vs_adhd	0.998555	1
5	141971743	ENST00000359370	FGF1-202	ENSG00000113578	FGF1	0.0731256	0.00726364	0.941706	0.0205315	0.0517711	7.23667e-11	6.23955e-10	4	7	7	asd_vs_adhd	0.998555	1
2	64083043	ENST00000465515	UGP2-204	ENSG00000169764	UGP2	0.0730821	0.00535406	0.941741	0.0250438	0.0630801	6.22529e-13	6.17448e-12	5	5	5	asd_vs_adhd	0.998555	1
9	14993310	ENSG00000215237	AL592293.1	ENSG00000215237	AL592293.1	0.0730549	0.00283461	0.941762	0.154628	0.221783	1.83602e-54	2.5632e-53	17	17	17	asd_vs_adhd	0.998555	1
