## Supplementary material for "Identification of shared and differentiating genetic risk for autism spectrum disorder, attention deficit hyperactivity disorder and case subgroups": Table S2 (part 12 of 12)

### Sheet: ADHD vs ASD (continued)
CHR	BP	feature	feature.name	gene	gene_name	zscore	effect_size	pvalue	var_g	pred_perf_r2	pred_perf_pval	pred_perf_qval	n_snps_used	n_snps_in_cov	n_snps_in_model	gwas	FDR	Adjusted.p
11	64570988	ENST00000312049	MEN1-201	ENSG00000133895	MEN1	-0.072946	-0.0310234	0.941849	0.012729	0.0144693	0.000700837	0.0030271	12	12	12	asd_vs_adhd	0.998555	1
1	9599541	ENSG00000171612	SLC25A33	ENSG00000171612	SLC25A33	0.0729123	0.00786346	0.941876	0.0148152	0.0178919	4.79522e-05	0.000111156	17	18	18	asd_vs_adhd	0.998555	1
22	20119471	ENST00000405930	ZDHHC8-203	ENSG00000099904	ZDHHC8	0.0728741	4.70707e-05	0.941906	0.0244587	0.0477562	3.90932e-10	3.18266e-09	8	9	9	asd_vs_adhd	0.998555	1
2	216176540	ENSG00000138363	ATIC	ENSG00000138363	ATIC	0.0727973	0.00055438	0.941967	0.24668	0.282052	1.62411e-71	3.27046e-70	41	55	55	asd_vs_adhd	0.998555	1
17	8271973	ENST00000331336	KRBA2-201	ENSG00000184619	KRBA2	-0.0727471	-0.00546855	0.942007	0.0316719	0.0515896	8.89851e-11	7.61902e-10	13	14	14	asd_vs_adhd	0.998555	1
1	20209006	ENST00000375120	OTUD3-201	ENSG00000169914	OTUD3	-0.0727377	-0.00054329	0.942015	0.238386	0.296645	7.78408e-66	5.24071e-64	50	52	52	asd_vs_adhd	0.998555	1
17	78194237	ENST00000546047	SLC26A11-203	ENSG00000181045	SLC26A11	0.0726784	0.018173	0.942062	0.00316655	0.0234046	1.56078e-05	8.26381e-05	2	2	2	asd_vs_adhd	0.998555	1
6	10585979	ENST00000265012	GCNT2-201	ENSG00000111846	GCNT2	-0.0726435	-0.0187052	0.94209	0.00370929	0.0205686	4.92942e-05	0.000245836	5	5	5	asd_vs_adhd	0.998555	1
14	91940985	ENST00000554574	PPP4R3A-204	ENSG00000100796	SMEK1	0.0726393	0.0119913	0.942093	0.0158805	0.0186325	0.000117152	0.000558865	25	26	26	asd_vs_adhd	0.998555	1
10	134145614	ENSG00000148814	LRRC27	ENSG00000148814	LRRC27	0.0726366	0.00154292	0.942095	0.149471	0.20833	3.29981e-50	4.16342e-49	34	37	37	asd_vs_adhd	0.998555	1
1	110276554	ENST00000256594	GSTM3-201	ENSG00000134202	GSTM3	0.0726313	0.00108013	0.9421	0.640771	0.72954	9.19712e-279	1.35812e-274	16	19	19	asd_vs_adhd	0.998555	1
12	124086646	ENST00000238146	DDX55-201	ENSG00000111364	DDX55	0.0726073	0.00320108	0.942119	0.236063	0.326411	1.46055e-74	1.23479e-72	20	20	20	asd_vs_adhd	0.998555	1
9	4490444	ENST00000262352	SLC1A1-201	ENSG00000106688	SLC1A1	0.0725966	0.00316429	0.942127	0.122995	0.169918	4.63783e-35	1.26436e-33	33	37	37	asd_vs_adhd	0.998555	1
19	21541813	ENST00000597810	ZNF738-205	ENSG00000172687	ZNF738	0.0725793	0.0117406	0.942141	0.00498003	0.0103736	0.0041737	0.0162661	7	7	7	asd_vs_adhd	0.998555	1
11	60699227	ENST00000536409	TMEM132A-205	ENSG00000006118	TMEM132A	-0.0725681	-0.00505785	0.94215	0.0188553	0.0310729	5.36655e-07	3.3211e-06	11	11	11	asd_vs_adhd	0.998555	1
10	129705325	ENSG00000132334	PTPRE	ENSG00000132334	PTPRE	0.0725611	0.00103114	0.942155	0.127741	0.177191	3.9431e-42	4.12862e-41	47	53	53	asd_vs_adhd	0.998555	1
19	48551100	ENSG00000105499	PLA2G4C	ENSG00000105499	PLA2G4C	0.0723302	0.0030485	0.942339	0.165468	0.249846	2.03479e-62	3.35067e-61	40	50	50	asd_vs_adhd	0.998555	1
1	6694228	ENST00000377577	DNAJC11-202	ENSG00000007923	DNAJC11	0.0723284	0.0192817	0.942341	0.0121349	0.0240135	1.16027e-05	6.23226e-05	8	8	8	asd_vs_adhd	0.998555	1
4	20731539	ENST00000359001	KCNIP4-201	ENSG00000185774	KCNIP4	-0.0723237	0.000231441	0.942344	0.0342908	0.0224733	2.15489e-05	0.000112197	64	68	68	asd_vs_adhd	0.998555	1
19	14183821	ENST00000587086	MISP3-202	ENSG00000141854	hsa-mir-1199	-0.0722797	-0.0113579	0.942379	0.0175632	0.0626931	6.7467e-13	6.6752e-12	11	19	19	asd_vs_adhd	0.998555	1
17	79361930	ENSG00000262877	AC110285.2	ENSG00000262877	AC110285.2	-0.0722611	-0.00691344	0.942394	0.136464	0.206334	6.79606e-50	8.50795e-49	21	41	41	asd_vs_adhd	0.998555	1
11	118004092	ENST00000324727	SCN4B-201	ENSG00000177098	SCN4B	-0.0722203	-0.00922106	0.942427	0.0116978	0.0384452	2.28016e-08	1.60834e-07	4	5	5	asd_vs_adhd	0.998555	1
6	166822852	ENSG00000071242	RPS6KA2	ENSG00000071242	RPS6KA2	0.072219	0.00938421	0.942428	0.0220329	0.020077	1.60559e-05	3.86096e-05	33	42	42	asd_vs_adhd	0.998555	1
7	149461452	ENST00000302017	ZNF467-201	ENSG00000181444	ZNF467	0.0721906	0.00508305	0.94245	0.0488626	0.0827216	9.99424e-17	1.24701e-15	9	10	10	asd_vs_adhd	0.998555	1
2	95940201	ENST00000317620	PROM2-201	ENSG00000155066	PROM2	-0.0721799	-0.0100425	0.942459	0.00695647	0.0119247	0.00211567	0.00859039	7	10	10	asd_vs_adhd	0.998555	1
12	53854920	ENST00000547859	PCBP2-210	ENSG00000197111	PCBP2	0.0720797	0.0120752	0.942538	0.0090916	0.0263667	4.17644e-06	2.35288e-05	2	2	2	asd_vs_adhd	0.998555	1
7	8153553	ENST00000422063	ICA1-209	ENSG00000003147	ICA1	-0.072076	-0.00758527	0.942541	0.0449905	0.0486228	3.04846e-10	2.50252e-09	71	82	82	asd_vs_adhd	0.998555	1
12	96883365	ENST00000524981	CFAP54-202	ENSG00000188596	C12orf55	0.072044	-0.00296723	0.942567	0.0518119	0.0746102	3.42476e-15	3.92342e-14	39	43	43	asd_vs_adhd	0.998555	1
9	123587106	ENSG00000226752	PSMD5-AS1	ENSG00000226752	PSMD5-AS1	-0.071994	-0.000950939	0.942607	0.742626	0.807525	0	0	20	23	23	asd_vs_adhd	0.998555	1
19	18043825	ENST00000445755	CCDC124-201	ENSG00000007080	CCDC124	0.0719496	0.00805084	0.942642	0.0428291	0.0764484	1.70179e-15	1.98422e-14	31	40	40	asd_vs_adhd	0.998555	1
1	146674857	ENST00000413611	CCT8P1-201	ENSG00000226015	CCT8P1	-0.0719459	-0.00172942	0.942645	0.0545017	0.0928923	1.26964e-18	1.74921e-17	8	10	10	asd_vs_adhd	0.998555	1
4	3414956	ENST00000513991	RGS12-223	ENSG00000159788	RGS12	-0.0719193	-0.0125503	0.942666	0.0896612	0.0984305	7.1812e-20	1.05272e-18	44	56	56	asd_vs_adhd	0.998555	1
21	45079429	ENST00000340648	RRP1B-201	ENSG00000160208	RRP1B	-0.0718818	-0.00159187	0.942696	0.15639	0.209198	1.13383e-43	4.10368e-42	22	39	39	asd_vs_adhd	0.998555	1
15	81071712	ENST00000356249	CEMIP-202	ENSG00000103888	KIAA1199	0.0718765	0.0142371	0.9427	0.0199576	0.0558225	1.12167e-11	1.02286e-10	9	9	9	asd_vs_adhd	0.998555	1
3	38347427	ENST00000273173	SLC22A14-201	ENSG00000144671	SLC22A14	-0.071861	-0.0151961	0.942713	0.00650849	0.0179859	0.000157251	0.00073819	8	8	8	asd_vs_adhd	0.998555	1
5	141348604	ENST00000394520	RNF14-205	ENSG00000013561	RNF14	-0.0718129	-0.00474272	0.942751	0.0406693	0.0686542	4.53297e-14	4.84879e-13	25	25	25	asd_vs_adhd	0.998555	1
22	23775751	ENSG00000234928	LINC01659	ENSG00000234928	LINC01659	0.0717842	0.00310338	0.942774	0.000641972	0.0615878	1.42541e-14	5.83319e-14	8	10	10	asd_vs_adhd	0.998555	1
19	41937244	ENST00000592922	DMAC2-210	ENSG00000105341	ATP5SL	0.0717052	0.00410671	0.942837	0.0656864	0.110552	3.46986e-22	5.65343e-21	9	9	9	asd_vs_adhd	0.998555	1
5	133984479	ENSG00000113615	SEC24A	ENSG00000113615	SEC24A	0.0716724	0.0135288	0.942863	0.0106133	0.0173137	5.71953e-05	0.000131734	9	10	10	asd_vs_adhd	0.998555	1
4	56719782	ENSG00000090989	EXOC1	ENSG00000090989	EXOC1	-0.0716036	-0.00571797	0.942917	0.0775451	0.0769695	5.82381e-18	2.76345e-17	68	81	81	asd_vs_adhd	0.998555	1
4	57259528	ENST00000264220	PPAT-201	ENSG00000128059	PPAT	-0.0715925	-0.014229	0.942926	0.0172749	0.0109909	0.00314668	0.0124865	27	28	28	asd_vs_adhd	0.998555	1
10	87361751	ENST00000464741	GRID1-202	ENSG00000182771	GRID1	0.0715701	0.00510811	0.942944	0.115691	0.155682	9.29502e-32	2.22701e-30	68	68	68	asd_vs_adhd	0.998555	1
5	32585605	ENST00000265073	SUB1-201	ENSG00000113387	SUB1	0.0714654	0.0136014	0.943027	0.0192472	0.0464533	6.95334e-10	5.55071e-09	24	30	30	asd_vs_adhd	0.998555	1
20	43248163	ENST00000372874	ADA-201	ENSG00000196839	ADA	0.071464	0.00696017	0.943028	0.015429	0.0236422	1.43335e-05	7.61964e-05	15	15	15	asd_vs_adhd	0.998555	1
1	25598884	ENSG00000187010	RHD	ENSG00000187010	RHD	0.0714365	0.00189344	0.94305	0.26531	0.350469	3.76565e-94	1.20641e-92	9	11	11	asd_vs_adhd	0.998555	1
4	169137444	ENST00000393743	DDX60-201	ENSG00000137628	DDX60	-0.071402	-0.0167251	0.943078	0.00457942	0.0182364	0.000138231	0.000653265	6	6	6	asd_vs_adhd	0.998555	1
2	10196907	ENST00000381813	CYS1-201	ENSG00000205795	CYS1	0.071399	0.0105225	0.94308	0.0312502	0.036367	6.11935e-08	4.14574e-07	27	34	34	asd_vs_adhd	0.998555	1
5	41307056	ENST00000377801	PLCXD3-202	ENSG00000182836	PLCXD3	-0.0713468	0.0026569	0.943122	0.0287126	0.0106123	0.00378179	0.014834	68	70	70	asd_vs_adhd	0.998555	1
6	86386802	ENST00000414002	SNHG5-202	ENSG00000203875	SNHG5	-0.071277	-0.00179304	0.943177	0.300459	0.362729	9.5597e-85	1.01074e-82	19	19	19	asd_vs_adhd	0.998555	1
12	105567795	ENST00000547790	APPL2-206	ENSG00000136044	APPL2	-0.0712238	-0.0038491	0.94322	0.0782781	0.114364	5.09676e-23	8.61462e-22	26	27	27	asd_vs_adhd	0.998555	1
19	19887445	ENST00000589657	AC011477.1-202	ENSG00000267419	CTC-559E9.6	-0.0710952	-0.00740226	0.943322	0.0184604	0.0489818	1.85503e-10	1.54733e-09	9	9	9	asd_vs_adhd	0.998555	1
4	114372188	ENSG00000145349	CAMK2D	ENSG00000145349	CAMK2D	0.0710715	0.00349788	0.943341	0.0275278	0.0461653	4.08635e-11	1.39848e-10	29	38	38	asd_vs_adhd	0.998555	1
3	133464800	ENST00000402696	TF-201	ENSG00000091513	TF	-0.0709976	-0.00843598	0.9434	0.038586	0.0612787	1.12301e-12	1.09558e-11	14	15	15	asd_vs_adhd	0.998555	1
19	46560932	ENST00000596694	IGFL4-203	ENSG00000204869	IGFL4	0.0709298	0.000525487	0.943454	0.296702	0.398181	7.65285e-98	1.07117e-95	46	54	54	asd_vs_adhd	0.998555	1
4	9783258	ENSG00000169676	DRD5	ENSG00000169676	DRD5	-0.0708567	-0.00169101	0.943512	0.0714562	0.0903499	7.22199e-21	3.81149e-20	58	70	70	asd_vs_adhd	0.998555	1
15	85798600	ENSG00000218052	ADAMTS7P4	ENSG00000218052	ADAMTS7P4	0.0705514	0.00638264	0.943755	0.0212396	0.0383008	1.78405e-09	5.55979e-09	8	8	8	asd_vs_adhd	0.998555	1
17	79648204	ENSG00000214087	ARL16	ENSG00000214087	ARL16	0.0704552	0.00160474	0.943831	0.332717	0.414691	6.13419e-120	3.25234e-118	23	24	24	asd_vs_adhd	0.998555	1
19	36275809	ENST00000587984	ARHGAP33-207	ENSG00000004777	ARHGAP33	0.0704205	0.0119465	0.943859	0.00650324	0.0115411	0.00245236	0.00987725	4	4	4	asd_vs_adhd	0.998555	1
3	49461610	ENST00000436744	NICN1-204	ENSG00000145029	NICN1	-0.0703507	-0.0205673	0.943915	0.00415361	0.0118958	0.00212314	0.00861874	10	10	10	asd_vs_adhd	0.998555	1
12	50505762	ENST00000550487	COX14-203	ENSG00000178449	COX14	-0.0702937	-0.00407026	0.94396	0.0530545	0.0820139	1.59941e-16	1.97312e-15	17	17	17	asd_vs_adhd	0.998555	1
19	41381344	ENSG00000198077	CYP2A7	ENSG00000198077	CYP2A7	0.0701937	0.0149844	0.94404	0.00692543	0.0247758	1.47368e-06	3.81614e-06	11	12	12	asd_vs_adhd	0.998555	1
19	49437015	ENST00000520557	DHDH-202	ENSG00000104808	DHDH	0.0700704	0.00739039	0.944138	0.0167276	0.0480889	3.8313e-10	3.1203e-09	10	11	11	asd_vs_adhd	0.998555	1
11	33880122	ENSG00000135363	LMO2	ENSG00000135363	LMO2	0.0700022	0.0111126	0.944192	0.0247242	0.0186201	2.89004e-05	6.81319e-05	26	33	33	asd_vs_adhd	0.998555	1
1	45480219	ENST00000465678	UROD-209	ENSG00000126088	UROD	-0.0699989	-0.010057	0.944195	0.0251839	0.0110289	0.00316797	0.0125659	34	39	39	asd_vs_adhd	0.998555	1
6	41873092	ENST00000265350	MED20-201	ENSG00000124641	MED20	0.0699775	0.00387813	0.944212	0.0562597	0.103588	8.15862e-21	1.24954e-19	6	6	6	asd_vs_adhd	0.998555	1
2	27353624	ENST00000260643	PREB-201	ENSG00000138073	PREB	0.0699647	0.00471286	0.944222	0.0549573	0.0876485	1.20223e-17	1.57479e-16	10	11	11	asd_vs_adhd	0.998555	1
4	156129781	ENST00000329476	NPY2R-201	ENSG00000185149	NPY2R	-0.0699307	-0.00194222	0.944249	0.068468	0.0837984	4.33415e-17	5.53329e-16	35	41	41	asd_vs_adhd	0.998555	1
10	106028631	ENST00000450629	GSTO2-203	ENSG00000065621	GSTO2	0.0699297	0.00148489	0.94425	0.0875131	0.0557741	1.61122e-11	1.45387e-10	78	83	83	asd_vs_adhd	0.998555	1
4	37828255	ENSG00000169299	PGM2	ENSG00000169299	PGM2	0.069869	0.00166813	0.944298	0.243793	0.302503	6.41973e-78	1.45417e-76	15	15	15	asd_vs_adhd	0.998555	1
19	50364510	ENST00000597965	PNKP-210	ENSG00000039650	PNKP	0.0698342	0.00121656	0.944326	0.033349	0.0168108	0.000245496	0.0011245	41	62	62	asd_vs_adhd	0.998555	1
2	86426478	ENSG00000132313	MRPL35	ENSG00000132313	MRPL35	-0.0698238	-0.00207629	0.944334	0.221598	0.275397	5.09461e-70	1.00002e-68	30	31	31	asd_vs_adhd	0.998555	1
10	91589267	ENSG00000232229	LINC00865	ENSG00000232229	LINC00865	-0.0697596	-0.00116409	0.944385	0.566397	0.615408	1.43844e-224	3.85566e-222	42	44	44	asd_vs_adhd	0.998555	1
4	84377085	ENSG00000163319	MRPS18C	ENSG00000163319	MRPS18C	-0.0697213	-0.00155683	0.944415	0.154615	0.223825	7.33839e-55	1.03648e-53	22	22	22	asd_vs_adhd	0.998555	1
11	10655515	ENST00000529068	MRVI1-205	ENSG00000072952	MRVI1	0.0696727	0.00334914	0.944454	0.0377517	0.07513	2.77135e-15	3.18765e-14	28	29	29	asd_vs_adhd	0.998555	1
11	2397407	ENSG00000110651	CD81	ENSG00000110651	CD81	-0.0696679	-0.00652792	0.944458	0.0175495	0.0353176	8.61415e-09	2.57986e-08	6	8	8	asd_vs_adhd	0.998555	1
5	57878048	ENSG00000152932	RAB3C	ENSG00000152932	RAB3C	-0.0696667	-0.00581059	0.944459	0.0396041	0.0575619	1.17745e-13	4.60966e-13	19	19	19	asd_vs_adhd	0.998555	1
17	5322961	ENST00000536255	RPAIN-205	ENSG00000129197	RPAIN	0.0696463	0.000409385	0.944475	0.164421	0.199394	3.00854e-41	9.96857e-40	36	39	39	asd_vs_adhd	0.998555	1
16	31102163	ENSG00000167397	VKORC1	ENSG00000167397	VKORC1	0.0696412	0.0228084	0.944479	0.0401403	0.0274904	4.28722e-07	1.15597e-06	29	32	32	asd_vs_adhd	0.998555	1
17	5323208	ENST00000327154	RPAIN-201	ENSG00000129197	RPAIN	0.0696156	0.00829063	0.9445	0.0240083	0.0479491	3.70075e-10	3.01897e-09	5	5	5	asd_vs_adhd	0.998555	1
17	44076616	ENST00000537309	STH-201	ENSG00000256762	STH	-0.0695756	0.0153486	0.944531	0.0074209	0.0197085	7.52091e-05	0.000367222	4	4	4	asd_vs_adhd	0.998555	1
10	135368348	ENST00000343131	SYCE1-202	ENSG00000171772	SYCE1	-0.0695333	-0.00443914	0.944565	0.0724067	0.0991717	4.91724e-20	7.25516e-19	13	15	15	asd_vs_adhd	0.998555	1
1	41157320	ENSG00000066136	NFYC	ENSG00000066136	NFYC	0.0695126	0.00328145	0.944582	0.129808	0.175765	1.34479e-41	1.38403e-40	31	31	31	asd_vs_adhd	0.998555	1
15	99676528	ENST00000262074	TTC23-201	ENSG00000103852	TTC23	0.0693976	0.0152879	0.944673	0.00362919	0.0100308	0.00485621	0.0187684	5	5	5	asd_vs_adhd	0.998555	1
2	168810530	ENSG00000198648	STK39	ENSG00000198648	STK39	0.0693547	0.00663373	0.944707	0.011247	0.0140791	0.000247208	0.000542297	9	10	10	asd_vs_adhd	0.998555	1
19	48618781	ENST00000601091	LIG1-220	ENSG00000105486	LIG1	0.0692956	0.016187	0.944754	0.00443204	0.0145863	0.000671931	0.00291019	4	4	4	asd_vs_adhd	0.998555	1
1	16841140	ENSG00000261135	AL137802.2	ENSG00000261135	AL137802.2	-0.0692863	-0.0064123	0.944762	0.021766	0.0396548	1.11271e-09	3.49928e-09	17	25	25	asd_vs_adhd	0.998555	1
1	28562653	ENST00000468425	ATPIF1-203	ENSG00000130770	ATPIF1	0.0692442	0.00474617	0.944795	0.0489301	0.0895718	2.26688e-18	3.08521e-17	10	10	10	asd_vs_adhd	0.998555	1
15	81616718	ENSG00000259343	TMC3-AS1	ENSG00000259343	TMC3-AS1	0.0691738	-0.00371166	0.944851	0.00730327	0.0155064	0.000132399	0.00029637	6	6	6	asd_vs_adhd	0.998555	1
15	50648668	ENST00000558593	GABPB1-AS1-203	ENSG00000244879	GABPB1-AS1	-0.0691269	-0.00550135	0.944889	0.0317911	0.0555999	1.76343e-11	1.58734e-10	8	8	8	asd_vs_adhd	0.998555	1
14	32798550	ENST00000557354	AKAP6-213	ENSG00000151320	AKAP6	0.0691154	0.00460892	0.944898	0.0326385	0.0667612	1.00048e-13	1.04693e-12	8	10	10	asd_vs_adhd	0.998555	1
10	78078092	ENST00000496424	LRMDA-208	ENSG00000148655	C10orf11	-0.069025	-0.00264518	0.94497	0.202501	0.20338	1.20358e-42	4.19838e-41	71	82	82	asd_vs_adhd	0.998555	1
4	120469361	ENST00000503038	AC093752.1-213	ENSG00000245958	RP11-33B1.1	-0.0689968	-0.00134331	0.944992	0.332829	0.392171	5.93371e-95	7.8234e-93	31	33	33	asd_vs_adhd	0.998555	1
19	56113245	ENST00000591046	ZNF524-203	ENSG00000171443	ZNF524	0.0689968	0.00864528	0.944992	0.00599515	0.0198769	6.36782e-05	0.000313477	5	5	5	asd_vs_adhd	0.998555	1
13	96329393	ENST00000602402	DNAJC3-202	ENSG00000102580	DNAJC3	0.0689217	0.00403687	0.945052	0.0510927	0.0626266	3.9607e-13	3.98413e-12	33	33	33	asd_vs_adhd	0.998555	1
22	35740179	ENST00000492723	TOM1-216	ENSG00000100284	TOM1	0.0689007	0.0235298	0.945069	0.00221284	0.0146881	0.000607815	0.00264543	2	2	2	asd_vs_adhd	0.998555	1
17	16593555	ENST00000399273	CCDC144A-206	ENSG00000170160	CCDC144A	0.0688937	0.00541102	0.945074	0.0913369	0.11736	1.26787e-23	2.19875e-22	48	64	64	asd_vs_adhd	0.998555	1
22	42961054	ENST00000365188	RN7SKP80-201	ENSG00000202058	RN7SKP80	-0.0688861	-0.0228535	0.94508	0.00224883	0.0117592	0.00225967	0.0091432	3	3	3	asd_vs_adhd	0.998555	1
9	32384618	ENST00000309951	ACO1-201	ENSG00000122729	ACO1	-0.0688663	-0.0010576	0.945096	0.527933	0.545524	3.84608e-156	1.89315e-153	73	95	95	asd_vs_adhd	0.998555	1
8	21912413	ENST00000443491	DMTN-206	ENSG00000158856	DMTN	0.068775	0.00304771	0.945169	0.01614	0.021229	3.6958e-05	0.000187308	35	49	49	asd_vs_adhd	0.998555	1
2	207602552	ENST00000432911	MDH1B-202	ENSG00000138400	MDH1B	0.0687698	0.00326047	0.945173	0.157971	0.188933	4.05381e-39	1.26247e-37	68	77	77	asd_vs_adhd	0.998555	1
2	202509593	ENSG00000082126	MPP4	ENSG00000082126	MPP4	0.0686816	0.00285666	0.945243	0.0520364	0.0659198	2.12142e-15	9.03869e-15	18	19	19	asd_vs_adhd	0.998555	1
5	443273	ENSG00000180104	EXOC3	ENSG00000180104	EXOC3	0.0686721	0.00308138	0.945251	0.203929	0.281459	1.63754e-72	3.38509e-71	25	25	25	asd_vs_adhd	0.998555	1
12	10516368	ENST00000500682	AC022075.1-201	ENSG00000245648	RP11-277P12.20	0.0686561	0.00150583	0.945263	0.222889	0.228603	2.28251e-48	9.61183e-47	63	69	69	asd_vs_adhd	0.998555	1
11	68503600	ENST00000443940	TESMIN-204	ENSG00000132749	MTL5	-0.0686448	-0.00553414	0.945272	0.0361584	0.0655015	2.35275e-13	2.40046e-12	14	14	14	asd_vs_adhd	0.998555	1
11	77394814	ENST00000526324	RSF1-205	ENSG00000048649	RSF1	-0.0685655	-0.0126281	0.945336	0.00652284	0.017084	0.000234317	0.00107608	5	5	5	asd_vs_adhd	0.998555	1
11	73685897	ENST00000544615	UCP2-208	ENSG00000175567	UCP2	0.0685648	0.0117018	0.945336	0.0181747	0.0291104	1.37796e-06	8.17907e-06	21	23	23	asd_vs_adhd	0.998555	1
17	1646320	ENST00000382061	SERPINF2-202	ENSG00000167711	SERPINF2	-0.0685315	-0.0339547	0.945363	0.0031319	0.0129723	0.00131178	0.00547406	4	5	5	asd_vs_adhd	0.998555	1
17	3413796	ENSG00000167723	TRPV3	ENSG00000167723	TRPV3	-0.0685304	-0.00264201	0.945363	0.111317	0.165043	4.05497e-39	3.88955e-38	16	17	17	asd_vs_adhd	0.998555	1
6	70385694	ENSG00000168216	LMBRD1	ENSG00000168216	LMBRD1	-0.0685243	-0.00356642	0.945368	0.112456	0.171454	1.43212e-41	1.47203e-40	17	17	17	asd_vs_adhd	0.998555	1
19	41937777	ENST00000589970	DMAC2-208	ENSG00000105341	ATP5SL	-0.0685046	-0.00205278	0.945384	0.242831	0.326659	1.693e-74	1.42858e-72	8	8	8	asd_vs_adhd	0.998555	1
11	72396114	ENSG00000186635	ARAP1	ENSG00000186635	ARAP1	-0.0683421	-0.00873882	0.945513	0.0112667	0.0328023	3.20172e-08	9.26674e-08	7	7	7	asd_vs_adhd	0.998555	1
11	20385231	ENSG00000109854	HTATIP2	ENSG00000109854	HTATIP2	0.0683034	0.0024518	0.945544	0.182938	0.245989	5.3381e-61	8.52259e-60	19	20	20	asd_vs_adhd	0.998555	1
11	1593971	ENST00000424148	KRTAP5-AS1-201	ENSG00000233930	KRTAP5-AS1	0.0682929	0.00144036	0.945552	0.47177	0.560527	2.29965e-163	1.34935e-160	16	19	19	asd_vs_adhd	0.998555	1
9	15422702	ENST00000380821	SNAPC3-202	ENSG00000164975	SNAPC3	-0.0682562	-0.00368407	0.945582	0.0545169	0.0934025	8.10888e-19	1.13018e-17	28	30	30	asd_vs_adhd	0.998555	1
16	77822427	ENSG00000171724	VAT1L	ENSG00000171724	VAT1L	-0.068213	-0.00117147	0.945616	0.0322316	0.0631793	9.11182e-15	3.76329e-14	45	48	48	asd_vs_adhd	0.998555	1
19	23491705	ENST00000596989	ZNF91-209	ENSG00000167232	ZNF91	-0.0682081	-0.00671039	0.94562	0.018163	0.0313535	5.40138e-07	3.34102e-06	54	63	63	asd_vs_adhd	0.998555	1
17	75554224	ENST00000591283	AC021683.2-203	ENSG00000267506	RP11-13K12.1	-0.06812	-0.00237531	0.94569	0.00795706	0.0384722	2.27199e-08	1.60284e-07	24	47	47	asd_vs_adhd	0.998555	1
17	75084831	ENST00000566583	SNHG20-204	ENSG00000234912	LINC00338	-0.0680671	0.00399555	0.945732	0.0657636	0.063328	5.04308e-13	5.03631e-12	48	67	67	asd_vs_adhd	0.998555	1
17	53828340	ENSG00000141179	PCTP	ENSG00000141179	PCTP	0.0680277	0.0131923	0.945764	0.0162438	0.0253673	1.21408e-06	3.16633e-06	26	36	36	asd_vs_adhd	0.998555	1
7	100770370	ENST00000223095	SERPINE1-201	ENSG00000106366	SERPINE1	0.067982	0.0134753	0.9458	0.00535522	0.0286846	1.62988e-06	9.59717e-06	1	1	1	asd_vs_adhd	0.998555	1
19	49871962	ENSG00000268686	AC010643.1	ENSG00000268686	AC010643.1	0.0679329	0.00219973	0.945839	0.110581	0.163039	3.00884e-38	2.81556e-37	20	21	21	asd_vs_adhd	0.998555	1
7	7606503	ENSG00000164654	MIOS	ENSG00000164654	MIOS	0.0679055	0.00648641	0.945861	0.0307257	0.095758	3.42326e-22	1.9002e-21	14	34	34	asd_vs_adhd	0.998555	1
7	155192617	ENSG00000260426	AC008060.4	ENSG00000260426	AC008060.4	0.06785	0.00282275	0.945905	0.238522	0.344971	2.93307e-92	9.00221e-91	23	36	36	asd_vs_adhd	0.998555	1
5	102201430	ENST00000438793	PAM-206	ENSG00000145730	PAM	-0.0678204	-0.00144753	0.945929	0.351177	0.405392	3.91767e-99	5.68101e-97	33	35	35	asd_vs_adhd	0.998555	1
7	35050080	ENST00000481923	DPY19L1-206	ENSG00000173852	DPY19L1	0.0678041	0.00855863	0.945942	0.0180929	0.0199325	6.1909e-05	0.000305123	26	29	29	asd_vs_adhd	0.998555	1
2	168725458	ENST00000392690	B3GALT1-201	ENSG00000172318	B3GALT1	-0.0677668	-0.0157305	0.945971	0.018835	0.0214276	3.25105e-05	0.000165696	35	36	36	asd_vs_adhd	0.998555	1
1	201951752	ENST00000295640	RNPEP-201	ENSG00000176393	RNPEP	0.0677619	0.00868632	0.945975	0.0497123	0.0822123	8.79681e-17	1.1021e-15	31	36	36	asd_vs_adhd	0.998555	1
19	18390563	ENSG00000130522	JUND	ENSG00000130522	JUND	-0.0677356	-0.00278016	0.945996	0.117745	0.190133	2.60772e-45	2.94378e-44	13	14	14	asd_vs_adhd	0.998555	1
7	103163947	ENST00000478148	RELN-207	ENSG00000189056	RELN	0.0677328	0.015156	0.945998	0.0170901	0.0374606	3.44279e-08	2.38625e-07	8	9	9	asd_vs_adhd	0.998555	1
10	26994237	ENST00000473224	PDSS1-203	ENSG00000148459	PDSS1	0.067724	0.0058759	0.946005	0.0302609	0.067921	7.27071e-14	7.67078e-13	11	11	11	asd_vs_adhd	0.998555	1
5	156904312	ENST00000257527	ADAM19-201	ENSG00000135074	ADAM19	0.0677168	0.0111552	0.946011	0.00973926	0.0141554	0.000777088	0.00333903	11	11	11	asd_vs_adhd	0.998555	1
2	86676937	ENST00000463013	KDM3A-208	ENSG00000115548	KDM3A	0.067673	0.01585	0.946046	0.015265	0.0159076	0.000381009	0.00170528	22	22	22	asd_vs_adhd	0.998555	1
20	1702691	ENST00000455216	AL109809.2-201	ENSG00000234282	RP4-673D20.4	0.0676067	0.0090739	0.946099	0.00776241	0.0112264	0.00276804	0.0110743	10	13	13	asd_vs_adhd	0.998555	1
5	169683561	ENST00000520344	LCP2-205	ENSG00000043462	LCP2	-0.0676051	-0.0793293	0.9461	0.000129062	0.0262919	3.96798e-06	2.24257e-05	1	4	4	asd_vs_adhd	0.998555	1
5	94839554	ENST00000512026	TTC37-210	ENSG00000198677	TTC37	-0.0675022	-0.0471031	0.946182	0.000925705	0.0398575	1.26501e-08	9.12419e-08	4	7	7	asd_vs_adhd	0.998555	1
16	69373333	ENSG00000132603	NIP7	ENSG00000132603	NIP7	-0.0674957	-0.00586569	0.946187	0.0350359	0.0412038	4.50239e-10	1.4484e-09	13	15	15	asd_vs_adhd	0.998555	1
1	40204554	ENST00000324379	PPIE-201	ENSG00000084072	PPIE	-0.0674949	-0.00180658	0.946188	0.117855	0.18397	8.39948e-38	2.49398e-36	18	18	18	asd_vs_adhd	0.998555	1
3	158519046	ENSG00000272247	AC080013.5	ENSG00000272247	AC080013.5	-0.0674882	-0.00475806	0.946193	0.0374364	0.0700912	2.22018e-16	9.86182e-16	3	3	3	asd_vs_adhd	0.998555	1
17	9801027	ENST00000570909	RCVRN-202	ENSG00000109047	RCVRN	-0.0674831	-0.00276139	0.946197	0.0590478	0.082476	1.00172e-16	1.2497e-15	35	42	42	asd_vs_adhd	0.998555	1
2	201980827	ENSG00000003402	CFLAR	ENSG00000003402	CFLAR	-0.0674589	-0.00541735	0.946216	0.0316557	0.0509104	4.0445e-12	1.46545e-11	9	10	10	asd_vs_adhd	0.998555	1
1	25620655	ENSG00000224183	SDHDP6	ENSG00000224183	SDHDP6	0.0674588	0.00239237	0.946216	0.132556	0.197244	3.80934e-47	4.48495e-46	4	6	6	asd_vs_adhd	0.998555	1
7	130561495	ENSG00000226380	AC016831.1	ENSG00000226380	AC016831.1	-0.0674154	-0.00582488	0.946251	0.0335063	0.0664961	1.63406e-15	6.99308e-15	6	6	6	asd_vs_adhd	0.998555	1
7	1192544	ENST00000471448	ZFAND2A-204	ENSG00000178381	ZFAND2A	-0.0674116	-0.00302564	0.946254	0.100692	0.157032	5.67552e-32	1.36981e-30	11	11	11	asd_vs_adhd	0.998555	1
18	24805706	ENSG00000265374	LINC01908	ENSG00000265374	LINC01908	0.0673913	0.00150161	0.94627	0.02674	0.0132628	0.000473222	0.00101747	58	73	73	asd_vs_adhd	0.998555	1
10	126234594	ENST00000482963	LHPP-205	ENSG00000107902	LHPP	0.0673684	0.00500393	0.946288	0.0695953	0.0926361	1.13084e-18	1.56259e-17	46	58	58	asd_vs_adhd	0.998555	1
1	26551811	ENST00000451482	AL355877.1-204	ENSG00000236155	RP11-231P20.2	-0.0673365	-0.00148324	0.946314	0.0314272	0.0728472	7.30552e-15	8.19648e-14	5	5	5	asd_vs_adhd	0.998555	1
7	100169855	ENST00000485071	AC069281.2-201	ENSG00000077454	LRCH4	-0.0672955	-0.00616945	0.946346	0.0354722	0.0300067	7.26464e-07	4.43532e-06	45	48	48	asd_vs_adhd	0.998555	1
3	183353411	ENST00000482138	KLHL24-213	ENSG00000114796	KLHL24	-0.0672759	-0.00284505	0.946362	0.115427	0.167465	3.54903e-34	9.33909e-33	18	19	19	asd_vs_adhd	0.998555	1
10	97889813	ENST00000478086	ZNF518A-203	ENSG00000177853	ZNF518A	0.0672605	0.025755	0.946374	0.00608142	0.0159593	0.000369403	0.0016561	6	6	6	asd_vs_adhd	0.998555	1
7	64323377	ENST00000446006	EEF1DP4-201	ENSG00000213640	RP11-797H7.3	0.0672362	0.00185334	0.946394	0.377743	0.421409	2.97994e-104	4.86235e-102	40	42	42	asd_vs_adhd	0.998555	1
2	163027194	ENSG00000078098	FAP	ENSG00000078098	FAP	-0.0672249	-0.0126762	0.946403	0.0085877	0.0100772	0.00229998	0.0047177	13	14	14	asd_vs_adhd	0.998555	1
1	150702672	ENST00000368985	CTSS-201	ENSG00000163131	CTSS	0.0672241	0.00115181	0.946403	0.0393291	0.0591285	2.82636e-12	2.68973e-11	28	29	29	asd_vs_adhd	0.998555	1
13	44947801	ENSG00000151778	SERP2	ENSG00000151778	SERP2	-0.0671026	-0.0121814	0.9465	0.00439298	0.0179553	4.69412e-05	0.000108907	1	1	1	asd_vs_adhd	0.998555	1
15	50647664	ENST00000499624	GABPB1-AS1-202	ENSG00000244879	GABPB1-AS1	-0.0670362	-0.00142336	0.946553	0.443545	0.527961	1.0202e-147	3.89615e-145	15	15	15	asd_vs_adhd	0.998555	1
11	60975399	ENST00000541699	PGA3-206	ENSG00000229859	PGA3	-0.0669525	-0.00510944	0.94662	0.0158218	0.0453985	1.07755e-09	8.46005e-09	14	19	19	asd_vs_adhd	0.998555	1
14	24407940	ENST00000556379	DHRS4-AS1-205	ENSG00000215256	DHRS4-AS1	0.0669152	0.00351358	0.946649	0.137965	0.211207	4.21598e-44	1.54675e-42	16	18	18	asd_vs_adhd	0.998555	1
19	38320191	ENST00000443870	AC016582.3-202	ENSG00000229481	CTD-2554C21.3	0.0669128	0.00404599	0.946651	0.0597875	0.100847	3.22644e-20	4.80286e-19	18	18	18	asd_vs_adhd	0.998555	1
7	149461271	ENST00000484747	ZNF467-202	ENSG00000181444	ZNF467	0.0669094	0.00586087	0.946654	0.0242849	0.0552704	1.64438e-11	1.48304e-10	5	5	5	asd_vs_adhd	0.998555	1
4	1192816	ENST00000400762	SPON2-202	ENSG00000159674	SPON2	0.0669079	0.00256079	0.946655	0.137289	0.15853	1.45063e-32	3.59518e-31	25	31	31	asd_vs_adhd	0.998555	1
7	102952966	ENST00000379263	DNAJC2-203	ENSG00000105821	DNAJC2	0.0668881	0.0093539	0.946671	0.0104733	0.0137803	0.000965837	0.0041029	11	13	13	asd_vs_adhd	0.998555	1
17	36283971	ENSG00000185128	TBC1D3F	ENSG00000185128	TBC1D3F	-0.0668789	-0.00193293	0.946678	0.032981	0.0292452	1.60131e-07	4.43871e-07	12	15	15	asd_vs_adhd	0.998555	1
2	242254704	ENST00000360051	SEPT2-201	ENSG00000168385	2021-09-02	-0.0668615	-0.0073615	0.946692	0.0554072	0.0735513	5.05538e-15	5.72631e-14	30	35	35	asd_vs_adhd	0.998555	1
8	41360088	ENST00000521417	GOLGA7-205	ENSG00000147533	GOLGA7	0.0668321	0.004944	0.946715	0.0809705	0.104098	7.06678e-21	1.08551e-19	35	38	38	asd_vs_adhd	0.998555	1
1	20978270	ENSG00000244038	DDOST	ENSG00000244038	DDOST	0.0668206	0.00804809	0.946725	0.0124702	0.0250386	1.46037e-06	3.78492e-06	8	9	9	asd_vs_adhd	0.998555	1
16	779766	ENST00000566650	NARFL-214	ENSG00000103245	NARFL	0.0667207	0.0298504	0.946804	0.00134501	0.21676	1.84748e-45	7.13553e-44	3	7	7	asd_vs_adhd	0.998555	1
11	63341946	ENST00000415826	PLA2G16-203	ENSG00000176485	PLA2G16	0.0667139	0.00298706	0.946809	0.0948295	0.146427	1.1053e-29	2.44583e-28	8	8	8	asd_vs_adhd	0.998555	1
1	239866684	ENST00000596999	CHRM3-AS2-205	ENSG00000233355	CHRM3-AS2	-0.0665828	-0.0128431	0.946914	0.00556422	0.0236014	1.30726e-05	6.98119e-05	6	6	6	asd_vs_adhd	0.998555	1
5	177149337	ENST00000512544	FAM153A-217	ENSG00000170074	FAM153A	-0.0665647	-0.00130466	0.946928	0.0224781	0.0371061	4.55683e-08	3.12468e-07	20	24	24	asd_vs_adhd	0.998555	1
1	65298912	ENST00000342505	JAK1-201	ENSG00000162434	JAK1	-0.0664532	-0.00240647	0.947017	0.250212	0.299827	2.48009e-67	1.74534e-65	54	58	58	asd_vs_adhd	0.998555	1
11	93488039	ENST00000533154	C11orf54-212	ENSG00000182919	C11orf54	-0.0663446	-0.00894632	0.947104	0.0107935	0.0290222	1.4486e-06	8.57766e-06	6	6	6	asd_vs_adhd	0.998555	1
17	33733967	ENST00000590539	AC060766.5-201	ENSG00000267648	RP11-686D22.3	0.0662697	0.0224478	0.947163	0.0130563	0.0209495	3.83546e-05	0.000193942	8	11	11	asd_vs_adhd	0.998555	1
17	53046156	ENST00000398391	STXBP4-202	ENSG00000166263	STXBP4	0.0662322	0.00261591	0.947193	0.133183	0.190011	2.82125e-39	8.8296e-38	9	9	9	asd_vs_adhd	0.998555	1
2	202031688	ENSG00000234431	AC007283.1	ENSG00000234431	AC007283.1	-0.0662281	-0.00608092	0.947196	0.0240375	0.0519914	2.10046e-12	7.71959e-12	7	7	7	asd_vs_adhd	0.998555	1
20	37377085	ENSG00000101442	ACTR5	ENSG00000101442	ACTR5	-0.0661994	-0.00247263	0.947219	0.056921	0.05938	3.78137e-14	1.5138e-13	48	55	55	asd_vs_adhd	0.998555	1
12	122516628	ENSG00000175727	MLXIP	ENSG00000175727	MLXIP	0.0661882	0.00536481	0.947228	0.0353193	0.0624344	1.15363e-14	4.74432e-14	18	19	19	asd_vs_adhd	0.998555	1
2	105880871	ENSG00000135966	TGFBRAP1	ENSG00000135966	TGFBRAP1	0.0661865	-0.00159743	0.947229	0.0528917	0.0494208	8.77879e-12	3.12129e-11	36	41	41	asd_vs_adhd	0.998555	1
8	22536526	ENST00000566457	AC105046.1-201	ENSG00000261026	CTD-3247F14.2	0.0660993	0.00810817	0.947299	0.0133764	0.0317619	4.5237e-07	2.81919e-06	10	13	13	asd_vs_adhd	0.998555	1
2	11696479	ENST00000234142	GREB1-201	ENSG00000196208	GREB1	-0.0660963	0.00461862	0.947301	0.0289639	0.0392154	1.67591e-08	1.19603e-07	11	13	13	asd_vs_adhd	0.998555	1
3	129931666	ENST00000504443	COL6A4P2-202	ENSG00000228252	COL6A4P2	-0.0660746	-0.00202113	0.947318	0.176868	0.225253	2.43789e-47	9.9356e-46	18	21	21	asd_vs_adhd	0.998555	1
9	5510570	ENST00000397747	PDCD1LG2-201	ENSG00000197646	PDCD1LG2	-0.066067	-0.00794257	0.947325	0.014211	0.0202503	5.74473e-05	0.00028405	17	19	19	asd_vs_adhd	0.998555	1
19	51014989	ENST00000601207	ASPDH-207	ENSG00000204653	ASPDH	0.0660148	0.00362728	0.947366	0.0431602	0.0650194	1.99559e-13	2.04453e-12	19	21	21	asd_vs_adhd	0.998555	1
4	183811213	ENSG00000129187	DCTD	ENSG00000129187	DCTD	0.0660071	0.00254715	0.947372	0.131664	0.185694	5.60876e-44	6.1252e-43	10	13	13	asd_vs_adhd	0.998555	1
2	242498136	ENSG00000176720	BOK	ENSG00000176720	BOK	0.0659652	-0.000804158	0.947406	0.0414253	0.0502773	5.34165e-12	1.92073e-11	37	48	48	asd_vs_adhd	0.998555	1
16	70284134	ENSG00000223496	EXOSC6	ENSG00000223496	EXOSC6	-0.0658747	-0.00150873	0.947478	0.399895	0.468889	4.06487e-142	3.008e-140	14	14	14	asd_vs_adhd	0.998555	1
8	38586158	ENST00000518415	TACC1-204	ENSG00000147526	TACC1	-0.0658465	-1.07166	0.9475	8.9944e-07	0.0505258	1.49302e-10	1.25482e-09	1	2	2	asd_vs_adhd	0.998555	1
7	30536237	ENST00000440082	GGCT-207	ENSG00000006625	GGCT	-0.0657894	-0.00621692	0.947545	0.0295808	0.0742844	3.86762e-15	4.4125e-14	18	20	20	asd_vs_adhd	0.998555	1
8	146203701	ENST00000528392	ZNF252P-205	ENSG00000196922	ZNF252P	0.0657652	-0.0160432	0.947565	0.0109677	0.0182108	0.000126721	0.000601986	7	9	9	asd_vs_adhd	0.998555	1
5	135527156	ENSG00000271824	AC009014.1	ENSG00000271824	AC009014.1	0.0657558	0.0137077	0.947572	0.0184057	0.0314821	6.07908e-08	1.72857e-07	14	15	15	asd_vs_adhd	0.998555	1
1	52373628	ENST00000371655	RAB3B-201	ENSG00000169213	RAB3B	-0.0656817	-0.00684614	0.947631	0.0222738	0.0419503	4.34062e-09	3.24927e-08	4	4	4	asd_vs_adhd	0.998555	1
16	21991583	ENST00000561798	UQCRC2-203	ENSG00000140740	UQCRC2	-0.0656808	-0.00650477	0.947632	0.0253179	0.0555057	1.5979e-11	1.44229e-10	4	4	4	asd_vs_adhd	0.998555	1
2	11817721	ENST00000449576	LPIN1-209	ENSG00000134324	LPIN1	0.0656406	0.00338462	0.947664	0.0232081	0.0566039	1.14365e-11	1.04226e-10	34	45	45	asd_vs_adhd	0.998555	1
3	150259785	ENST00000479209	SERP1-203	ENSG00000120742	SERP1	-0.0656359	-0.0146502	0.947668	0.0310692	0.0582018	5.25266e-12	4.89576e-11	20	20	20	asd_vs_adhd	0.998555	1
7	33169169	ENST00000465037	BBS9-210	ENSG00000122507	BBS9	-0.0655944	-0.0032134	0.947701	0.0508036	0.0488293	2.98497e-10	2.45176e-09	41	53	53	asd_vs_adhd	0.998555	1
19	19144419	ENST00000269932	ARMC6-201	ENSG00000105676	ARMC6	0.0655774	0.0034578	0.947714	0.0105836	0.0120434	0.00194161	0.00792271	23	29	29	asd_vs_adhd	0.998555	1
3	156241529	ENST00000609190	AC084036.1-201	ENSG00000272990	RP11-305K5.1	-0.0655104	-0.0029155	0.947768	0.0961048	0.129495	3.76105e-26	7.28378e-25	15	15	15	asd_vs_adhd	0.998555	1
7	36446012	ENST00000441696	ANLN-207	ENSG00000011426	ANLN	-0.0654759	-0.00528123	0.947795	0.02595	0.031931	4.0395e-07	2.53007e-06	30	35	35	asd_vs_adhd	0.998555	1
12	56512034	ENSG00000139641	ESYT1	ENSG00000139641	ESYT1	0.0654291	0.00567352	0.947832	0.018383	0.0278022	3.77939e-07	1.02293e-06	25	31	31	asd_vs_adhd	0.998555	1
11	118004092	ENSG00000177098	SCN4B	ENSG00000177098	SCN4B	0.0654225	0.0067029	0.947838	0.0266192	0.0513867	3.14375e-12	1.14666e-11	11	11	11	asd_vs_adhd	0.998555	1
21	29488413	ENSG00000236532	LINC01695	ENSG00000236532	LINC01695	-0.0653661	0.000126438	0.947883	0.0230284	0.0372296	2.07392e-09	6.43987e-09	30	32	32	asd_vs_adhd	0.998555	1
4	77184965	ENST00000514140	FAM47E-STBD1-202	ENSG00000272414	FAM47E-STBD1	-0.0653611	-0.00734994	0.947886	0.013976	0.0364842	5.75441e-08	3.90897e-07	7	7	7	asd_vs_adhd	0.998555	1
19	20188830	ENST00000418063	ZNF90-201	ENSG00000213988	ZNF90	0.0653335	0.0135974	0.947908	0.0301377	0.0104453	0.00407145	0.01589	38	43	43	asd_vs_adhd	0.998555	1
4	156127681	ENSG00000250538	AC104407.1	ENSG00000250538	AC104407.1	0.0653248	0.00207924	0.947915	0.218916	0.276228	4.97227e-70	9.768e-69	46	69	69	asd_vs_adhd	0.998555	1
9	97094758	ENST00000454869	AL691447.2-201	ENSG00000232063	RP11-307E17.8	0.0652799	-0.00111609	0.947951	0.187656	0.216263	1.58298e-45	6.12729e-44	69	72	72	asd_vs_adhd	0.998555	1
10	35603480	ENST00000603160	AL117336.3-201	ENSG00000271335	RP11-324I22.4	0.0651775	0.00311619	0.948033	0.118827	0.172315	2.22188e-35	6.11749e-34	20	20	20	asd_vs_adhd	0.998555	1
1	79128420	ENST00000446486	IFI44-203	ENSG00000137965	IFI44	0.0651367	0.00862786	0.948065	0.0182913	0.0312509	4.44338e-07	2.77128e-06	7	7	7	asd_vs_adhd	0.998555	1
22	29168662	ENSG00000159873	CCDC117	ENSG00000159873	CCDC117	-0.0650982	-0.00713043	0.948096	0.0663663	0.0796111	1.89148e-18	9.17555e-18	31	35	35	asd_vs_adhd	0.998555	1
3	122296449	ENSG00000173200	PARP15	ENSG00000173200	PARP15	-0.0650942	-0.00509242	0.948099	0.0171686	0.0305459	1.0033e-07	2.81079e-07	27	28	28	asd_vs_adhd	0.998555	1
13	32975814	ENST00000530622	N4BP2L1-209	ENSG00000139597	N4BP2L1	0.0650355	0.0077061	0.948146	0.0151772	0.0424706	4.61118e-09	3.44365e-08	7	7	7	asd_vs_adhd	0.998555	1
4	2889231	ENST00000506157	ADD1-211	ENSG00000087274	ADD1	-0.0650071	-0.00995029	0.948168	0.00791272	0.0210405	4.10426e-05	0.000206673	3	3	3	asd_vs_adhd	0.998555	1
19	52392477	ENSG00000198093	ZNF649	ENSG00000198093	ZNF649	-0.064983	-0.00202636	0.948188	0.192973	0.240751	2.70744e-59	4.19639e-58	39	45	45	asd_vs_adhd	0.998555	1
14	59030864	ENSG00000239510	AL135752.1	ENSG00000239510	AL135752.1	-0.0649774	-0.0154311	0.948192	0.0402696	0.0480938	1.06841e-11	3.78368e-11	27	31	31	asd_vs_adhd	0.998555	1
11	93474757	ENSG00000182919	C11orf54	ENSG00000182919	C11orf54	0.0648682	0.00155089	0.948279	0.544152	0.595323	9.00276e-210	1.93913e-207	37	41	41	asd_vs_adhd	0.998555	1
11	124677718	ENST00000533974	AP000866.4-201	ENSG00000254941	RP11-677M14.5	0.0648381	0.00385763	0.948303	0.0543245	0.0898076	4.31998e-18	5.78703e-17	9	9	9	asd_vs_adhd	0.998555	1
19	58869365	ENSG00000268049	AC012313.2	ENSG00000268049	AC012313.2	0.0648207	0.00731347	0.948317	0.00977119	0.0238059	2.5959e-06	6.61773e-06	9	13	13	asd_vs_adhd	0.998555	1
2	114341664	ENSG00000146556	WASH2P	ENSG00000146556	WASH2P	-0.0647524	-0.00790871	0.948371	0.0195827	0.0421501	2.8865e-10	9.40491e-10	10	12	12	asd_vs_adhd	0.998555	1
2	47387878	ENST00000409563	CALM2-202	ENSG00000143933	CALM2	0.0647358	0.00164516	0.948384	0.186528	0.23474	4.06157e-50	1.7984e-48	32	36	36	asd_vs_adhd	0.998555	1
6	31116937	ENST00000480060	CCHCR1-213	ENSG00000204536	CCHCR1	-0.0647315	-0.00756926	0.948388	0.0105681	0.0102968	0.00432923	0.016836	5	5	5	asd_vs_adhd	0.998555	1
12	95470525	ENSG00000180263	FGD6	ENSG00000180263	FGD6	0.0646559	0.0119104	0.948448	0.0103194	0.0351687	8.94039e-09	2.67524e-08	8	9	9	asd_vs_adhd	0.998555	1
8	71547553	ENSG00000147592	LACTB2	ENSG00000147592	LACTB2	0.0646094	0.00380075	0.948485	0.0898043	0.128091	1.05398e-29	7.57635e-29	17	18	18	asd_vs_adhd	0.998555	1
11	61130141	ENST00000423772	TMEM138-203	ENSG00000149483	TMEM138	0.0645245	0.0104897	0.948553	0.0278734	0.0103239	0.00433078	0.0168413	54	60	60	asd_vs_adhd	0.998555	1
1	1884752	ENST00000270720	CFAP74-201	ENSG00000142609	C1orf222	0.0644596	0.00486729	0.948604	0.0511209	0.100693	2.90635e-20	4.33949e-19	13	27	27	asd_vs_adhd	0.998555	1
3	145787968	ENST00000494950	PLOD2-209	ENSG00000152952	PLOD2	0.0644105	0.00118571	0.948643	0.0206502	0.0106094	0.00374991	0.0147194	31	35	35	asd_vs_adhd	0.998555	1
1	180941861	ENSG00000135823	STX6	ENSG00000135823	STX6	0.0643974	0.00149407	0.948654	0.312822	0.383771	1.07517e-106	4.41113e-105	18	18	18	asd_vs_adhd	0.998555	1
1	62902326	ENST00000339950	USP1-201	ENSG00000162607	USP1	0.0643907	0.00680653	0.948659	0.00982612	0.0151949	0.000509566	0.00223995	8	12	12	asd_vs_adhd	0.998555	1
5	125877533	ENST00000409134	ALDH7A1-201	ENSG00000164904	ALDH7A1	-0.0643837	0.00188418	0.948665	0.128151	0.254082	9.54374e-55	4.78813e-53	82	107	107	asd_vs_adhd	0.998555	1
19	46190769	ENST00000590212	SNRPD2-208	ENSG00000125743	SNRPD2	0.0641532	0.00763301	0.948848	0.0255853	0.0173256	0.000202533	0.000937939	35	42	42	asd_vs_adhd	0.998555	1
16	88923539	ENST00000565205	TRAPPC2L-209	ENSG00000167515	TRAPPC2L	0.0641291	0.298344	0.948867	7.88776e-06	0.0180208	0.000147812	0.000696017	2	5	5	asd_vs_adhd	0.998555	1
8	22446796	ENST00000443561	PDLIM2-212	ENSG00000120913	PDLIM2	0.0641155	0.0091944	0.948878	0.0291374	0.131516	1.28703e-26	2.53068e-25	7	15	15	asd_vs_adhd	0.998555	1
2	188293064	ENST00000479784	CALCRL-208	ENSG00000064989	CALCRL	-0.0640843	-0.0153933	0.948903	0.00593451	0.0141629	0.000790317	0.00339275	18	18	18	asd_vs_adhd	0.998555	1
1	95393122	ENSG00000235501	AC105942.1	ENSG00000235501	AC105942.1	-0.0640593	-0.00348858	0.948923	0.0726992	0.104552	2.56539e-24	1.5414e-23	15	15	15	asd_vs_adhd	0.998555	1
9	99262395	ENST00000375241	CDC14B-202	ENSG00000081377	CDC14B	0.0639684	0.0138498	0.948995	0.00637383	0.0130668	0.00130998	0.00546679	6	9	9	asd_vs_adhd	0.998555	1
16	77224732	ENSG00000103111	MON1B	ENSG00000103111	MON1B	-0.0639175	-0.0017082	0.949036	0.114737	0.167881	1.56999e-39	1.53151e-38	20	23	23	asd_vs_adhd	0.998555	1
9	22002902	ENSG00000147883	CDKN2B	ENSG00000147883	CDKN2B	0.0638482	0.0044881	0.949091	0.0353951	0.0546375	4.12896e-13	1.57332e-12	18	19	19	asd_vs_adhd	0.998555	1
14	24605367	ENST00000206451	PSME1-201	ENSG00000092010	PSME1	0.0638005	0.00573486	0.949129	0.0367385	0.060356	1.14097e-12	1.11273e-11	9	9	9	asd_vs_adhd	0.998555	1
12	65277174	ENST00000535058	LINC02389-201	ENSG00000255693	RP11-766N7.3	-0.0637928	-0.0010747	0.949135	0.276412	0.362082	9.81571e-85	1.0341e-82	32	38	38	asd_vs_adhd	0.998555	1
21	38437674	ENST00000399103	PIGP-205	ENSG00000185808	PIGP	-0.0637571	-0.0232045	0.949164	0.0440872	0.076921	1.27167e-15	1.49411e-14	27	28	28	asd_vs_adhd	0.998555	1
7	91828283	ENSG00000001631	KRIT1	ENSG00000001631	KRIT1	-0.0637464	-0.00167393	0.949172	0.0389243	0.0646628	2.89246e-15	1.2231e-14	26	26	26	asd_vs_adhd	0.998555	1
17	26205384	ENST00000460380	LYRM9-203	ENSG00000232859	LYRM9	0.0636937	0.00693891	0.949214	0.0168908	0.0472251	6.17807e-10	4.95235e-09	2	2	2	asd_vs_adhd	0.998555	1
12	133498019	ENSG00000196458	ZNF605	ENSG00000196458	ZNF605	0.063685	-4.0809e-05	0.949221	0.169578	0.262268	1.73877e-65	3.07523e-64	19	23	23	asd_vs_adhd	0.998555	1
6	52842751	ENSG00000170899	GSTA4	ENSG00000170899	GSTA4	-0.0636391	-0.0135731	0.949258	0.0212772	0.0328488	2.93413e-08	8.52087e-08	29	35	35	asd_vs_adhd	0.998555	1
1	248166431	ENST00000416377	OR2L6P-201	ENSG00000232215	OR2L6P	0.0636055	0.00484195	0.949284	0.162186	0.224147	1.65379e-47	6.78054e-46	42	47	47	asd_vs_adhd	0.998555	1
21	40969074	ENSG00000184809	B3GALT5-AS1	ENSG00000184809	B3GALT5-AS1	-0.0635922	-0.00567987	0.949295	0.0460725	0.0450848	7.84448e-11	2.63676e-10	55	64	64	asd_vs_adhd	0.998555	1
19	29777918	ENST00000582581	AC011474.1-201	ENSG00000264515	CTC-525D6.1	-0.0635291	-0.00204884	0.949345	0.15154	0.205044	1.29317e-42	4.50201e-41	42	48	48	asd_vs_adhd	0.998555	1
10	135207700	ENST00000460848	MTG1-203	ENSG00000148824	MTG1	0.0635132	0.0049638	0.949358	0.035402	0.0708659	1.79534e-14	1.96746e-13	9	9	9	asd_vs_adhd	0.998555	1
5	125758869	ENST00000542322	GRAMD2B-218	ENSG00000155324	GRAMD3	-0.0634432	-0.00869587	0.949414	0.0113856	0.0340658	1.71937e-07	1.11791e-06	2	2	2	asd_vs_adhd	0.998555	1
2	216229093	ENST00000469569	FN1-216	ENSG00000115414	FN1	-0.0634371	-0.00273088	0.949418	0.013205	0.0173885	0.00020285	0.000939357	8	8	8	asd_vs_adhd	0.998555	1
8	42273993	ENSG00000168575	SLC20A2	ENSG00000168575	SLC20A2	0.0634342	0.00714513	0.949421	0.0189851	0.0308651	7.45571e-08	2.10783e-07	8	8	8	asd_vs_adhd	0.998555	1
15	102193801	ENST00000335968	TARSL2-201	ENSG00000185418	TARSL2	-0.0634297	-0.0032008	0.949424	0.232908	0.287208	4.33383e-63	2.72908e-61	23	25	25	asd_vs_adhd	0.998555	1
14	62212323	ENST00000556827	HIF1A-209	ENSG00000100644	HIF1A	0.0633898	0.00465845	0.949456	0.0278098	0.0536133	2.78583e-11	2.47421e-10	9	9	9	asd_vs_adhd	0.998555	1
17	3468738	ENSG00000262304	AC027796.3	ENSG00000262304	AC027796.3	-0.0633777	-0.0152012	0.949466	0.00867104	0.0187709	2.91546e-05	6.87177e-05	7	8	8	asd_vs_adhd	0.998555	1
19	36605191	ENSG00000105254	TBCB	ENSG00000105254	TBCB	-0.0633625	-0.0230138	0.949478	0.00720915	0.0200841	1.58292e-05	3.80948e-05	7	7	7	asd_vs_adhd	0.998555	1
8	75146935	ENST00000342232	JPH1-201	ENSG00000104369	JPH1	-0.0633375	-0.0137038	0.949498	0.0110878	0.0223244	2.31861e-05	0.00012022	10	13	13	asd_vs_adhd	0.998555	1
5	179289066	ENST00000356834	TBC1D9B-202	ENSG00000197226	TBC1D9B	-0.0633219	-1.92153e-05	0.94951	0.10894	0.170232	4.89333e-35	1.33278e-33	16	22	22	asd_vs_adhd	0.998555	1
2	55514978	ENSG00000115355	CCDC88A	ENSG00000115355	CCDC88A	0.0632893	0.0072744	0.949536	0.0115832	0.0177445	5.06729e-05	0.000117248	15	15	15	asd_vs_adhd	0.998555	1
10	120433679	ENSG00000151893	CACUL1	ENSG00000151893	CACUL1	-0.0632624	-0.0037196	0.949558	0.0537782	0.0765677	5.78264e-18	2.74445e-17	26	29	29	asd_vs_adhd	0.998555	1
16	81134480	ENSG00000166473	PKD1L2	ENSG00000166473	PKD1L2	0.0632196	0.00423874	0.949592	0.146137	0.144878	1.0063e-33	8.28251e-33	82	96	96	asd_vs_adhd	0.998555	1
2	7054683	ENST00000424351	RNF144A-AS1-202	ENSG00000228203	RNF144A-AS1	-0.0632192	-0.00184605	0.949592	0.239582	0.28803	1.48843e-63	9.49437e-62	23	28	28	asd_vs_adhd	0.998555	1
10	46550121	ENST00000246887	PTPN20A-022	ENSG00000204179	PTPN20A	-0.0631378	-0.00159693	0.949657	0.0165771	0.0481597	3.95725e-10	3.2208e-09	23	32	32	asd_vs_adhd	0.998555	1
13	101795094	ENST00000497170	NALCN-205	ENSG00000102452	NALCN	0.0631378	0.00615439	0.949657	0.0922364	0.126712	9.7197e-26	1.85398e-24	39	39	39	asd_vs_adhd	0.998555	1
13	53191605	ENST00000342657	AL137058.2-201	ENSG00000139675	HNRNPA1L2	0.0631168	0.017684	0.949673	0.0109774	0.0177165	0.000173706	0.000810924	20	20	20	asd_vs_adhd	0.998555	1
16	89724279	ENST00000564238	SPATA33-203	ENSG00000167523	SPATA33	-0.0630164	-0.00827781	0.949753	0.013648	0.0269741	3.34665e-06	1.90588e-05	6	11	11	asd_vs_adhd	0.998555	1
6	107018903	ENSG00000130347	RTN4IP1	ENSG00000130347	RTN4IP1	0.0630142	0.0029532	0.949755	0.0401565	0.0582503	9.25479e-14	3.64629e-13	27	27	27	asd_vs_adhd	0.998555	1
6	39071840	ENST00000373249	SAYSD1-202	ENSG00000112167	SAYSD1	-0.06297	-0.0043876	0.94979	0.0659194	0.0870996	9.67031e-18	1.27235e-16	58	63	63	asd_vs_adhd	0.998555	1
13	96529156	ENST00000463054	UGGT2-207	ENSG00000102595	UGGT2	0.0629662	0.000139738	0.949793	0.0384206	0.0434037	3.21844e-09	2.43495e-08	43	47	47	asd_vs_adhd	0.998555	1
19	53095291	ENST00000456718	ZNF137P-201	ENSG00000123870	ZNF137P	0.0627487	0.00732652	0.949967	0.0470537	0.0412505	7.56672e-09	5.55719e-08	72	88	88	asd_vs_adhd	0.998555	1
17	37824234	ENST00000394246	PNMT-202	ENSG00000141744	PNMT	0.0627292	0.0239816	0.949982	0.0153205	0.0182054	0.000136702	0.000646613	18	19	19	asd_vs_adhd	0.998555	1
2	202565277	ENSG00000003393	ALS2	ENSG00000003393	ALS2	-0.0625468	-0.000195306	0.950127	0.0897112	0.115124	7.53867e-27	4.95135e-26	54	57	57	asd_vs_adhd	0.998555	1
1	31732417	ENSG00000060688	SNRNP40	ENSG00000060688	SNRNP40	0.0625128	0.00808069	0.950154	0.0151008	0.0249635	1.46608e-06	3.79848e-06	24	25	25	asd_vs_adhd	0.998555	1
2	85788685	ENST00000432071	VAMP8-203	ENSG00000118640	VAMP8	-0.0624567	-0.00489437	0.950199	0.0236638	0.0411762	7.22893e-09	5.31704e-08	15	15	15	asd_vs_adhd	0.998555	1
2	73957017	ENST00000485758	TPRKB-208	ENSG00000144034	TPRKB	-0.0624549	-0.0033129	0.950201	0.0705381	0.112769	1.38834e-22	2.3044e-21	12	12	12	asd_vs_adhd	0.998555	1
3	113682984	ENSG00000163617	CCDC191	ENSG00000163617	CCDC191	0.0623791	0.0237411	0.950261	0.00170252	0.021791	6.39347e-06	1.58842e-05	3	4	4	asd_vs_adhd	0.998555	1
4	39529639	ENSG00000249348	UGDH-AS1	ENSG00000249348	UGDH-AS1	-0.0623332	-0.00241943	0.950298	0.0414335	0.0604089	2.50075e-14	1.0112e-13	22	29	29	asd_vs_adhd	0.998555	1
7	76607934	ENSG00000186704	DTX2P1	ENSG00000186704	DTX2P1	0.062313	0.00248806	0.950314	0.093708	0.0815059	7.49025e-19	3.69066e-18	46	61	61	asd_vs_adhd	0.998555	1
3	47603729	ENST00000383738	CSPG5-202	ENSG00000114646	CSPG5	-0.0623047	0.00861954	0.95032	0.0322581	0.0123044	0.00177823	0.00729276	50	52	52	asd_vs_adhd	0.998555	1
17	17750139	ENST00000379504	TOM1L2-202	ENSG00000175662	TOM1L2	-0.0622759	0.000409046	0.950343	0.0172055	0.015829	0.000400377	0.00178691	11	12	12	asd_vs_adhd	0.998555	1
2	11679969	ENST00000263834	GREB1-202	ENSG00000196208	GREB1	-0.0622194	-0.00241574	0.950388	0.0451891	0.0361124	6.75854e-08	4.55822e-07	46	68	68	asd_vs_adhd	0.998555	1
5	150409506	ENSG00000145901	TNIP1	ENSG00000145901	TNIP1	-0.062218	-0.00225325	0.950389	0.0242436	0.0308068	7.99906e-08	2.25669e-07	20	24	24	asd_vs_adhd	0.998555	1
14	88852022	ENST00000555515	SPATA7-213	ENSG00000042317	SPATA7	-0.0622135	-0.00371066	0.950393	0.0517315	0.09175	1.49073e-18	2.04839e-17	7	7	7	asd_vs_adhd	0.998555	1
15	31107474	ENST00000570209	HERC2P10-201	ENSG00000259845	HERC2P10	0.0621509	0.00498858	0.950443	0.054659	0.0941027	6.98005e-19	9.75765e-18	19	19	19	asd_vs_adhd	0.998555	1
11	123499895	ENSG00000166257	SCN3B	ENSG00000166257	SCN3B	-0.0621045	-0.00850034	0.95048	0.0152843	0.0248575	1.55762e-06	4.02743e-06	29	32	32	asd_vs_adhd	0.998555	1
16	10622279	ENSG00000213853	EMP2	ENSG00000213853	EMP2	0.0620537	0.0030713	0.95052	0.150807	0.202424	9.62165e-49	1.17764e-47	51	67	67	asd_vs_adhd	0.998555	1
3	137906371	ENST00000471453	ARMC8-215	ENSG00000114098	ARMC8	-0.062044	-0.00702112	0.950528	0.0379546	0.0304604	6.52239e-07	3.99924e-06	23	29	29	asd_vs_adhd	0.998555	1
4	40817990	ENST00000502687	APBB2-203	ENSG00000163697	APBB2	0.0620253	0.00108289	0.950543	0.0182563	0.0131279	0.00124006	0.00519285	29	37	37	asd_vs_adhd	0.998555	1
2	97490263	ENST00000476975	ANKRD23-205	ENSG00000163126	ANKRD23	-0.0620111	-0.0082022	0.950554	0.0716965	0.0575744	5.5688e-12	5.17844e-11	33	35	35	asd_vs_adhd	0.998555	1
2	209224438	ENSG00000144407	PTH2R	ENSG00000144407	PTH2R	0.0619919	0.0124976	0.950569	0.0266173	0.079483	1.8926e-18	9.17917e-18	37	44	44	asd_vs_adhd	0.998555	1
17	74676616	ENST00000585519	MXRA7-204	ENSG00000182534	MXRA7	-0.061974	-0.00441913	0.950584	0.062161	0.110349	3.82186e-22	6.21436e-21	10	10	10	asd_vs_adhd	0.998555	1
15	66628544	ENSG00000075131	TIPIN	ENSG00000075131	TIPIN	-0.0619446	-0.00125232	0.950607	0.35053	0.406715	3.80641e-115	1.8476e-113	45	49	49	asd_vs_adhd	0.998555	1
2	8861264	ENST00000569008	KIDINS220-212	ENSG00000260837	RP11-434B12.1	0.0619269	-0.0118388	0.950621	0.0426323	0.0368343	5.20758e-08	3.55057e-07	56	74	74	asd_vs_adhd	0.998555	1
5	169010638	ENSG00000040275	SPDL1	ENSG00000040275	SPDL1	0.061911	0.0136649	0.950634	0.0137609	0.027208	4.81964e-07	1.29432e-06	10	12	12	asd_vs_adhd	0.998555	1
4	264464	ENSG00000186777	ZNF732	ENSG00000186777	ZNF732	0.0619087	0.00296941	0.950636	0.192201	0.224566	9.22846e-56	1.32516e-54	34	39	39	asd_vs_adhd	0.998555	1
16	4408443	ENST00000572666	CORO7-217	ENSG00000262246	CORO7	0.0618632	0.00688236	0.950672	0.00706001	0.0119109	0.00216641	0.00878553	10	11	11	asd_vs_adhd	0.998555	1
2	101962013	ENSG00000175874	CREG2	ENSG00000175874	CREG2	-0.0618485	-0.00397221	0.950683	0.0694676	0.121461	4.64541e-28	3.16392e-27	24	25	25	asd_vs_adhd	0.998555	1
17	67410839	ENSG00000108984	MAP2K6	ENSG00000108984	MAP2K6	-0.0617682	-0.0053698	0.950747	0.00794769	0.0171975	6.72708e-05	0.000154087	13	14	14	asd_vs_adhd	0.998555	1
22	32772651	ENSG00000230736	AL021937.1	ENSG00000230736	AL021937.1	0.0617624	0.00373373	0.950752	0.0586626	0.0502126	4.36747e-12	1.57962e-11	45	53	53	asd_vs_adhd	0.998555	1
10	131265448	ENSG00000170430	MGMT	ENSG00000170430	MGMT	-0.0617599	-0.00244701	0.950754	0.213292	0.459583	1.0619e-137	7.15567e-136	31	35	35	asd_vs_adhd	0.998555	1
22	20110130	ENST00000448394	RANBP1-211	ENSG00000099901	RANBP1	-0.0617151	-0.00475973	0.95079	0.0744535	0.121498	2.28554e-24	4.09424e-23	17	17	17	asd_vs_adhd	0.998555	1
2	32853099	ENSG00000018699	TTC27	ENSG00000018699	TTC27	0.0617087	0.00206371	0.950795	0.155239	0.245463	2.12691e-60	3.36456e-59	15	16	16	asd_vs_adhd	0.998555	1
5	138204612	ENST00000274711	LRRTM2-201	ENSG00000146006	LRRTM2	0.0617086	0.0185036	0.950795	0.011237	0.0239188	1.26043e-05	6.74651e-05	8	10	10	asd_vs_adhd	0.998555	1
20	2632791	ENST00000329276	NOP56-201	ENSG00000101361	NOP56	-0.0616221	-0.00241827	0.950864	0.0509992	0.0941315	3.59851e-19	5.09072e-18	19	22	22	asd_vs_adhd	0.998555	1
5	109755805	ENST00000455884	TMEM232-201	ENSG00000186952	TMEM232	-0.0616092	-0.00439247	0.950874	0.019435	0.0436999	2.64836e-09	2.01691e-08	21	24	24	asd_vs_adhd	0.998555	1
16	89940000	ENSG00000141002	TCF25	ENSG00000141002	TCF25	0.0615992	0.0182374	0.950882	0.0235499	0.01058	0.00180221	0.00372167	32	39	39	asd_vs_adhd	0.998555	1
7	3341080	ENSG00000146555	SDK1	ENSG00000146555	SDK1	-0.061564	-0.00552558	0.95091	0.0707104	0.102045	1.65048e-23	9.65942e-23	53	58	58	asd_vs_adhd	0.998555	1
11	102217966	ENST00000227758	BIRC2-201	ENSG00000110330	BIRC2	-0.0615578	-0.00543126	0.950915	0.0228139	0.0308666	5.98017e-07	3.68345e-06	9	11	11	asd_vs_adhd	0.998555	1
14	90261013	ENSG00000140025	EFCAB11	ENSG00000140025	EFCAB11	-0.0614478	-0.0031521	0.951003	0.0544895	0.0790396	2.73202e-18	1.31683e-17	45	52	52	asd_vs_adhd	0.998555	1
5	156790390	ENST00000509655	AC008676.2-202	ENSG00000251405	CTB-109A12.1	0.0614303	0.00633616	0.951017	0.0155898	0.0297317	9.95983e-07	5.98921e-06	7	7	7	asd_vs_adhd	0.998555	1
12	107349500	ENST00000280756	TMEM263-201	ENSG00000151135	C12orf23	-0.0614121	-0.00159843	0.951031	0.132901	0.161762	2.81089e-33	7.16065e-32	28	31	31	asd_vs_adhd	0.998555	1
5	139028246	ENST00000507139	CXXC5-209	ENSG00000171604	CXXC5	-0.0613707	0.00118772	0.951064	0.0300058	0.0482942	4.0134e-10	3.2644e-09	13	13	13	asd_vs_adhd	0.998555	1
8	66556969	ENSG00000066855	MTFR1	ENSG00000066855	MTFR1	-0.0613492	-0.00316501	0.951081	0.0466709	0.0843147	1.41913e-19	7.1847e-19	11	12	12	asd_vs_adhd	0.998555	1
3	127407911	ENST00000398104	MGLL-203	ENSG00000074416	MGLL	0.0613338	-0.00224389	0.951093	0.0440468	0.06742	7.78821e-14	8.20503e-13	20	22	22	asd_vs_adhd	0.998555	1
3	197780393	ENSG00000226435	ANKRD18DP	ENSG00000226435	ANKRD18DP	0.0613311	0.0106296	0.951095	0.0252516	0.112081	3.31874e-26	2.13668e-25	22	32	32	asd_vs_adhd	0.998555	1
10	92912362	ENSG00000234043	NUDT9P1	ENSG00000234043	NUDT9P1	-0.0613271	-0.01505	0.951099	0.00966161	0.0112692	0.00126789	0.00264522	22	23	23	asd_vs_adhd	0.998555	1
14	92537279	ENST00000557311	ATXN3-247	ENSG00000066427	ATXN3	-0.0613062	0.00208024	0.951115	0.0627013	0.0391878	1.98521e-08	1.40803e-07	71	85	85	asd_vs_adhd	0.998555	1
6	134309835	ENSG00000146411	SLC2A12	ENSG00000146411	SLC2A12	-0.061209	-0.00237587	0.951193	0.088969	0.123674	6.67239e-29	4.67921e-28	10	12	12	asd_vs_adhd	0.998555	1
17	635652	ENST00000308278	FAM57A-202	ENSG00000167695	FAM57A	-0.0611655	-0.00593088	0.951227	0.0373772	0.0495604	2.21034e-10	1.83472e-09	27	36	36	asd_vs_adhd	0.998555	1
2	200820040	ENST00000295079	MAIP1-201	ENSG00000162972	C2orf47	-0.0609596	-0.00705093	0.951391	0.0165217	0.0236806	1.38491e-05	7.37669e-05	9	10	10	asd_vs_adhd	0.998555	1
9	100819021	ENSG00000095380	NANS	ENSG00000095380	NANS	0.0609052	-0.00951228	0.951435	0.037023	0.0436659	1.45675e-10	4.82929e-10	28	38	38	asd_vs_adhd	0.998555	1
4	3447627	ENST00000506132	HGFAC-202	ENSG00000109758	HGFAC	-0.0608924	-0.00474809	0.951445	0.00896164	0.013314	0.00114231	0.00480557	11	15	15	asd_vs_adhd	0.998555	1
9	91992152	ENST00000356444	SEMA4D-202	ENSG00000187764	SEMA4D	0.060879	0.00582311	0.951456	0.0112433	0.0200315	6.29374e-05	0.000310019	14	18	18	asd_vs_adhd	0.998555	1
10	98277866	ENSG00000077147	TM9SF3	ENSG00000077147	TM9SF3	-0.0608539	-0.00502797	0.951476	0.0224928	0.0501961	5.04411e-12	1.81645e-11	8	8	8	asd_vs_adhd	0.998555	1
12	49047185	ENST00000550347	KANSL2-212	ENSG00000139620	KANSL2	0.0608296	0.00185907	0.951495	0.224845	0.297286	1.93012e-67	1.36155e-65	10	10	10	asd_vs_adhd	0.998555	1
15	52839441	ENST00000249822	ARPP19-201	ENSG00000128989	ARPP19	-0.0607985	-0.00243874	0.95152	0.0734131	0.10651	2.47192e-21	3.87842e-20	17	18	18	asd_vs_adhd	0.998555	1
4	3505324	ENSG00000261643	AL590235.1	ENSG00000261643	AL590235.1	-0.0607684	-0.00375099	0.951544	0.0261922	0.0574525	1.27119e-13	4.96779e-13	7	7	7	asd_vs_adhd	0.998555	1
10	114710009	ENSG00000148737	TCF7L2	ENSG00000148737	TCF7L2	-0.0607303	-0.00656645	0.951574	0.0175545	0.0196585	1.98984e-05	4.74618e-05	29	41	41	asd_vs_adhd	0.998555	1
5	178030271	ENST00000521621	CLK4-209	ENSG00000113240	CLK4	0.0607234	-0.00106558	0.951579	0.0142604	0.0158125	0.000389851	0.00174257	21	23	23	asd_vs_adhd	0.998555	1
17	2225797	ENST00000301364	TSR1-201	ENSG00000167721	TSR1	0.0607153	0.012648	0.951586	0.0133582	0.0115482	0.00223873	0.00906222	27	32	32	asd_vs_adhd	0.998555	1
2	20110021	ENSG00000118965	WDR35	ENSG00000118965	WDR35	0.0606978	0.00630289	0.9516	0.0185787	0.0426603	2.31972e-10	7.60443e-10	12	12	12	asd_vs_adhd	0.998555	1
9	36036430	ENSG00000122707	RECK	ENSG00000122707	RECK	-0.0606176	-0.00588495	0.951664	0.00942348	0.0182385	3.95899e-05	9.242e-05	14	14	14	asd_vs_adhd	0.998555	1
17	62079954	ENSG00000108622	ICAM2	ENSG00000108622	ICAM2	0.0605582	0.0257849	0.951711	0.00601278	0.0104638	0.00186694	0.0038517	13	17	17	asd_vs_adhd	0.998555	1
4	52709319	ENST00000507741	DCUN1D4-213	ENSG00000109184	DCUN1D4	-0.0605518	-0.00131482	0.951716	0.505444	0.56546	1.33395e-165	8.32318e-163	20	27	27	asd_vs_adhd	0.998555	1
11	92877341	ENST00000326402	SLC36A4-201	ENSG00000180773	SLC36A4	0.0605421	0.00246869	0.951724	0.136229	0.173322	1.97909e-35	5.45919e-34	48	53	53	asd_vs_adhd	0.998555	1
1	154131085	ENST00000368531	TPM3-211	ENSG00000143549	TPM3	-0.0604998	-0.00588945	0.951758	0.00929033	0.026834	3.57285e-06	2.03013e-05	8	8	8	asd_vs_adhd	0.998555	1
20	62368637	ENST00000493265	LIME1-208	ENSG00000203896	LIME1	-0.0604652	-0.00860647	0.951785	0.0164695	0.0141239	0.000812456	0.00348171	27	49	49	asd_vs_adhd	0.998555	1
1	165738166	ENST00000423121	AL451074.2-201	ENSG00000224358	RP11-466F5.8	0.0604621	0.000220887	0.951788	0.102229	0.118341	7.58052e-24	1.32709e-22	62	70	70	asd_vs_adhd	0.998555	1
7	106809406	ENSG00000105856	HBP1	ENSG00000105856	HBP1	-0.0604605	-0.00661537	0.951789	0.0170372	0.0410113	4.82475e-10	1.54921e-09	8	8	8	asd_vs_adhd	0.998555	1
12	57984957	ENSG00000166908	PIP4K2C	ENSG00000166908	PIP4K2C	-0.0604521	-0.0049285	0.951796	0.0283041	0.0529047	1.44383e-12	5.34874e-12	12	12	12	asd_vs_adhd	0.998555	1
19	36239262	ENSG00000267796	LIN37	ENSG00000267796	LIN37	0.0603589	0.00731513	0.95187	0.022122	0.0423553	2.69846e-10	8.8053e-10	15	16	16	asd_vs_adhd	0.998555	1
11	61580975	ENST00000545986	FADS1-221	ENSG00000149485	FADS1	0.0602808	0.00907688	0.951932	0.00875887	0.0254263	6.21637e-06	3.43827e-05	3	3	3	asd_vs_adhd	0.998555	1
20	36120874	ENSG00000166619	BLCAP	ENSG00000166619	BLCAP	-0.06025	-0.0030391	0.951956	0.0738066	0.115872	9.41208e-27	6.165e-26	11	11	11	asd_vs_adhd	0.998555	1
17	44668126	ENST00000486366	NSF-203	ENSG00000073969	NSF	0.0602282	0.0276592	0.951974	0.00216785	0.0108177	0.0032867	0.0130083	10	13	13	asd_vs_adhd	0.998555	1
14	77253588	ENST00000251089	ANGEL1-201	ENSG00000013523	ANGEL1	-0.0601972	-0.00518171	0.951999	0.112694	0.148379	4.53745e-30	1.0201e-28	36	38	38	asd_vs_adhd	0.998555	1
4	44018878	ENST00000507639	LINC02475-201	ENSG00000251350	RP11-328N19.1	0.0601889	0.00783375	0.952005	0.00912728	0.0104714	0.00381672	0.0149624	20	20	20	asd_vs_adhd	0.998555	1
13	115047400	ENST00000474056	UPF3A-203	ENSG00000169062	UPF3A	-0.0601865	-0.00569273	0.952007	0.0265302	0.0447415	1.78093e-09	1.3763e-08	12	12	12	asd_vs_adhd	0.998555	1
16	28616903	ENSG00000196502	SULT1A1	ENSG00000196502	SULT1A1	-0.0601695	0.00699065	0.952021	0.193683	0.150884	2.62711e-35	2.25378e-34	102	154	154	asd_vs_adhd	0.998555	1
7	117824086	ENSG00000128534	LSM8	ENSG00000128534	LSM8	-0.0601201	-0.0142512	0.95206	0.047474	0.037805	2.6093e-09	8.05565e-09	46	48	48	asd_vs_adhd	0.998555	1
6	84262599	ENSG00000065609	SNAP91	ENSG00000065609	SNAP91	-0.0601142	-0.00365436	0.952065	0.0813738	0.108426	2.9148e-25	1.81135e-24	16	17	17	asd_vs_adhd	0.998555	1
5	69783429	ENST00000506152	RP11-497H16.2-001	ENSG00000237075	RP11-497H16.2	0.0601125	0.00171389	0.952066	0.295077	0.318229	1.37283e-71	1.07356e-69	18	28	28	asd_vs_adhd	0.998555	1
19	45135500	ENSG00000266903	AC243964.2	ENSG00000266903	AC243964.2	-0.0601021	-0.00192978	0.952074	0.166182	0.245897	1.29096e-60	2.05023e-59	20	21	21	asd_vs_adhd	0.998555	1
2	61167357	ENSG00000162927	PUS10	ENSG00000162927	PUS10	0.0601016	0.00288373	0.952075	0.124788	0.176814	9.12149e-42	9.43597e-41	17	17	17	asd_vs_adhd	0.998555	1
8	1891760	ENST00000523596	ARHGEF10-212	ENSG00000104728	ARHGEF10	-0.0600821	-0.00831219	0.95209	0.0209402	0.153167	3.91379e-31	9.16885e-30	59	78	78	asd_vs_adhd	0.998555	1
17	80416482	ENST00000309794	NARF-201	ENSG00000141562	NARF	-0.060006	-0.0152657	0.952151	0.00713397	0.0224192	2.27657e-05	0.00011816	12	21	21	asd_vs_adhd	0.998555	1
6	160211498	ENST00000367034	MRPL18-201	ENSG00000112110	MRPL18	-0.0599347	-0.00166478	0.952208	0.256343	0.324583	5.48447e-74	4.56272e-72	13	13	13	asd_vs_adhd	0.998555	1
2	220420183	ENST00000604031	OBSL1-215	ENSG00000124006	OBSL1	0.059852	0.00447227	0.952274	0.0419873	0.0629903	6.04936e-13	6.00739e-12	9	11	11	asd_vs_adhd	0.998555	1
1	16573334	ENSG00000037637	FBXO42	ENSG00000037637	FBXO42	-0.0598024	-0.00117766	0.952313	0.158141	0.178237	3.1817e-42	3.33574e-41	52	61	61	asd_vs_adhd	0.998555	1
1	22148738	ENST00000374695	HSPG2-203	ENSG00000142798	HSPG2	-0.0597612	-0.0100757	0.952346	0.0121532	0.0291524	1.15339e-06	6.89271e-06	23	23	23	asd_vs_adhd	0.998555	1
16	30204256	ENST00000305321	BOLA2B-201	ENSG00000169627	BOLA2B	-0.0597574	-0.024685	0.952349	0.0203238	0.0147613	0.000597194	0.00260086	38	49	49	asd_vs_adhd	0.998555	1
7	130626519	ENSG00000231721	LINC-PINT	ENSG00000231721	LINC-PINT	0.0597233	0.00431205	0.952376	0.0258473	0.0541013	8.23998e-13	3.09966e-12	12	14	14	asd_vs_adhd	0.998555	1
2	54342540	ENST00000406041	ACYP2-203	ENSG00000170634	ACYP2	-0.059619	-0.0109013	0.952459	0.0122548	0.0259866	4.6695e-06	2.61666e-05	8	8	8	asd_vs_adhd	0.998555	1
19	12335501	ENST00000600003	ZNF44-208	ENSG00000197857	ZNF44	0.0595627	0.000999173	0.952504	0.072948	0.0411288	7.66793e-09	5.62872e-08	52	64	64	asd_vs_adhd	0.998555	1
4	980785	ENSG00000127415	IDUA	ENSG00000127415	IDUA	0.0594712	0.00354595	0.952577	0.0565456	0.06022	3.13512e-14	1.26053e-13	38	45	45	asd_vs_adhd	0.998555	1
22	21362926	ENST00000292748	TUBA3FP-201	ENSG00000161149	TUBA3FP	0.0594469	0.00222874	0.952596	0.161015	0.195431	7.19116e-41	2.35109e-39	24	26	26	asd_vs_adhd	0.998555	1
2	98087740	ENST00000608565	AC159540.1-015	ENSG00000230606	AC159540.1	-0.0594446	-0.0040595	0.952598	0.133821	0.153405	1.98531e-31	4.68818e-30	22	24	24	asd_vs_adhd	0.998555	1
4	83815948	ENST00000511271	THAP9-AS1-210	ENSG00000251022	THAP9-AS1	-0.0594419	-0.00230898	0.9526	0.151233	0.203594	1.9379e-42	6.68613e-41	14	16	16	asd_vs_adhd	0.998555	1
1	59142444	ENST00000481973	MYSM1-204	ENSG00000162601	MYSM1	-0.0594314	-0.00200877	0.952609	0.0139849	0.010024	0.00470222	0.0182082	38	41	41	asd_vs_adhd	0.998555	1
1	168054507	ENST00000367836	GPR161-203	ENSG00000143147	GPR161	0.0594288	0.00598269	0.952611	0.0583187	0.0727376	5.77826e-15	6.53092e-14	33	38	38	asd_vs_adhd	0.998555	1
10	121410882	ENST00000369085	BAG3-201	ENSG00000151929	BAG3	0.0594048	0.00485514	0.95263	0.0300266	0.0493198	2.64636e-10	2.18315e-09	8	9	9	asd_vs_adhd	0.998555	1
4	118334618	ENSG00000237684	RPSAP35	ENSG00000237684	RPSAP35	0.0594019	0.0045692	0.952632	0.0247158	0.0450897	7.16399e-11	2.41577e-10	20	20	20	asd_vs_adhd	0.998555	1
18	29202210	ENST00000578114	B4GALT6-204	ENSG00000118276	B4GALT6	0.0593696	0.00542311	0.952658	0.0295445	0.0465042	7.64383e-10	6.07672e-09	14	14	14	asd_vs_adhd	0.998555	1
20	2632791	ENSG00000101361	NOP56	ENSG00000101361	NOP56	0.0593595	0.00263959	0.952666	0.156583	0.22691	2.49379e-56	3.62629e-55	14	16	16	asd_vs_adhd	0.998555	1
18	10454625	ENST00000355285	APCDD1-201	ENSG00000154856	APCDD1	0.0593556	0.00540854	0.952669	0.0523289	0.0725215	9.87273e-15	1.0996e-13	34	37	37	asd_vs_adhd	0.998555	1
17	29226004	ENST00000306049	TEFM-201	ENSG00000172171	TEFM	0.0593461	0.00345582	0.952676	0.0292341	0.0434742	2.95562e-09	2.24243e-08	7	7	7	asd_vs_adhd	0.998555	1
22	26995242	ENSG00000100122	CRYBB1	ENSG00000100122	CRYBB1	-0.0593247	-0.00322067	0.952694	0.0256271	0.0382597	2.08466e-09	6.47237e-09	19	21	21	asd_vs_adhd	0.998555	1
16	65038756	ENST00000568340	CDH11-214	ENSG00000140937	CDH11	-0.059324	-0.00187122	0.952694	0.0129291	0.0154676	0.000438086	0.00194502	16	16	16	asd_vs_adhd	0.998555	1
17	16610828	ENST00000328495	CCDC144A-201	ENSG00000170160	CCDC144A	0.0592891	0.00241483	0.952722	0.110539	0.136667	1.79621e-27	3.6535e-26	37	52	52	asd_vs_adhd	0.998555	1
2	70523107	ENSG00000035141	FAM136A	ENSG00000035141	FAM136A	0.059276	0.00278482	0.952732	0.107506	0.154706	1.75545e-36	1.57137e-35	27	31	31	asd_vs_adhd	0.998555	1
19	58898636	ENST00000196551	RPS5-201	ENSG00000083845	RPS5	-0.059213	-0.00367272	0.952782	0.0598719	0.106137	1.7119e-21	2.70705e-20	5	5	5	asd_vs_adhd	0.998555	1
10	6131309	ENST00000446108	RBM17-205	ENSG00000134453	RBM17	0.0591694	0.00909027	0.952817	0.0125812	0.0368274	4.20116e-08	2.89079e-07	4	4	4	asd_vs_adhd	0.998555	1
3	125745172	ENST00000512470	SLC41A3-215	ENSG00000114544	SLC41A3	0.0591495	0.00162202	0.952833	0.0767615	0.105276	3.27155e-21	5.11583e-20	19	20	20	asd_vs_adhd	0.998555	1
8	27491385	ENSG00000168077	SCARA3	ENSG00000168077	SCARA3	-0.0591383	-0.00650614	0.952842	0.0862423	0.0879492	2.92159e-20	1.51278e-19	68	78	78	asd_vs_adhd	0.998555	1
19	13001840	ENST00000222214	GCDH-201	ENSG00000105607	GCDH	0.0591196	0.00372706	0.952857	0.0681896	0.106171	2.04298e-21	3.21795e-20	18	26	26	asd_vs_adhd	0.998555	1
5	137523339	ENSG00000094880	CDC23	ENSG00000094880	CDC23	-0.0590201	0.0437733	0.952936	0.0327622	0.0276413	3.84791e-07	1.04066e-06	30	33	33	asd_vs_adhd	0.998555	1
2	50147487	ENST00000484192	NRXN1-217	ENSG00000179915	NRXN1	-0.0590168	-0.00654156	0.952939	0.00663935	0.0224341	2.3155e-05	0.00012008	6	6	6	asd_vs_adhd	0.998555	1
15	56119120	ENST00000435532	NEDD4-202	ENSG00000069869	NEDD4	0.0589925	0.00550948	0.952958	0.041155	0.0683686	5.11549e-14	5.45872e-13	11	15	15	asd_vs_adhd	0.998555	1
19	18747775	ENSG00000167487	KLHL26	ENSG00000167487	KLHL26	-0.0589545	-0.00672683	0.952988	0.0236297	0.0252755	1.27716e-06	3.32185e-06	30	38	38	asd_vs_adhd	0.998555	1
6	105544697	ENST00000314641	BVES-201	ENSG00000112276	BVES	0.0589464	0.000277533	0.952995	0.0167738	0.032031	3.43095e-07	2.16283e-06	15	20	20	asd_vs_adhd	0.998555	1
19	36279778	ENSG00000225872	LINC01529	ENSG00000225872	LINC01529	-0.0588821	-0.0053362	0.953046	0.053204	0.0906539	6.35505e-21	3.35763e-20	12	18	18	asd_vs_adhd	0.998555	1
15	29034973	ENST00000562423	PDCD6IPP2-201	ENSG00000261377	RP11-578F21.12	0.0588647	0.0492834	0.95306	0.00562278	0.0216366	3.31899e-05	0.000169013	30	43	43	asd_vs_adhd	0.998555	1
22	44395091	ENSG00000188677	PARVB	ENSG00000188677	PARVB	-0.0588227	-0.00303249	0.953093	0.149591	0.225208	6.32516e-55	8.94945e-54	22	25	25	asd_vs_adhd	0.998555	1
10	45478476	ENST00000471941	RASSF4-207	ENSG00000107551	RASSF4	-0.0588185	-0.00250205	0.953097	0.0350081	0.0283953	1.80955e-06	1.06086e-05	31	34	34	asd_vs_adhd	0.998555	1
4	17630929	ENSG00000047662	FAM184B	ENSG00000047662	FAM184B	-0.0587753	-0.00659189	0.953131	0.0179687	0.026352	7.71134e-07	2.04046e-06	16	17	17	asd_vs_adhd	0.998555	1
19	46195741	ENST00000012049	QPCTL-201	ENSG00000011478	QPCTL	0.0587653	0.00634291	0.953139	0.0246542	0.0280124	1.98081e-06	1.155e-05	31	34	34	asd_vs_adhd	0.998555	1
15	74200424	ENSG00000261801	LOXL1-AS1	ENSG00000261801	LOXL1-AS1	0.0587582	0.00973311	0.953145	0.0374694	0.056737	2.14081e-13	8.27909e-13	6	8	8	asd_vs_adhd	0.998555	1
2	71803398	ENST00000475076	DYSF-215	ENSG00000135636	DYSF	0.05875	0.00930373	0.953151	0.00771551	0.0142826	0.00073669	0.00317345	6	6	6	asd_vs_adhd	0.998555	1
15	30832296	ENST00000562992	AC026150.1-201	ENSG00000260693	AC026150.8	-0.0587092	-0.00435537	0.953184	0.0438998	0.0739144	5.20825e-15	5.89645e-14	22	26	26	asd_vs_adhd	0.998555	1
7	76178677	ENST00000418663	AC004980.1-201	ENSG00000205485	AC004980.7	0.0586014	0.00502313	0.95327	0.0165534	0.233255	7.52282e-50	3.3062e-48	37	52	52	asd_vs_adhd	0.998555	1
4	84383228	ENST00000504777	ABRAXAS1-204	ENSG00000163322	FAM175A	-0.0584648	-0.00448592	0.953378	0.0785041	0.107953	1.04292e-21	1.66884e-20	25	32	32	asd_vs_adhd	0.998555	1
17	20415873	ENST00000453795	KRT17P6-201	ENSG00000231645	AC025627.9	-0.0584385	-0.000269584	0.953399	0.0423172	0.0508881	9.1498e-11	7.82435e-10	25	37	37	asd_vs_adhd	0.998555	1
2	120436743	ENSG00000144120	TMEM177	ENSG00000144120	TMEM177	-0.0584345	-0.00678808	0.953403	0.0186225	0.0338063	1.81981e-08	5.34401e-08	6	6	6	asd_vs_adhd	0.998555	1
14	102276172	ENST00000556946	PPP2R5C-224	ENSG00000078304	PPP2R5C	0.0584243	0.00991905	0.953411	0.00718208	0.0183678	0.000127196	0.000604145	5	7	7	asd_vs_adhd	0.998555	1
14	74318549	ENST00000555661	PTGR2-205	ENSG00000140043	PTGR2	0.0583491	0.00328598	0.953471	0.177073	0.235541	2.61893e-50	1.16427e-48	28	28	28	asd_vs_adhd	0.998555	1
6	86370710	ENSG00000203875	SNHG5	ENSG00000203875	SNHG5	-0.0583213	-0.00209834	0.953493	0.255489	0.283131	1.17485e-71	2.38369e-70	68	69	69	asd_vs_adhd	0.998555	1
12	50523575	ENST00000551697	CERS5-226	ENSG00000139624	CERS5	0.0583128	0.00167059	0.953499	0.178867	0.246846	3.49799e-53	1.68529e-51	20	20	20	asd_vs_adhd	0.998555	1
9	2157680	ENST00000452193	SMARCA2-215	ENSG00000080503	SMARCA2	-0.0582573	-0.00784016	0.953544	0.012045	0.0282392	1.89241e-06	1.10666e-05	4	5	5	asd_vs_adhd	0.998555	1
16	3701640	ENSG00000126602	TRAP1	ENSG00000126602	TRAP1	0.058257	0.00582751	0.953544	0.0804132	0.109953	1.25047e-25	7.88043e-25	26	31	31	asd_vs_adhd	0.998555	1
12	11229368	ENSG00000256274	AC018630.2	ENSG00000256274	AC018630.2	-0.0582499	-0.00121765	0.95355	0.431539	0.505261	1.19177e-159	1.1319e-157	18	18	18	asd_vs_adhd	0.998555	1
1	25630878	ENST00000568399	RSRP1-218	ENSG00000117616	C1orf63	0.0582253	0.00193386	0.953569	0.172476	0.240332	6.46423e-51	2.92213e-49	7	7	7	asd_vs_adhd	0.998555	1
7	112107432	ENST00000489994	IFRD1-215	ENSG00000006652	IFRD1	-0.0582175	0.000496722	0.953575	0.0994937	0.15929	1.68352e-32	4.15375e-31	18	21	21	asd_vs_adhd	0.998555	1
2	190649107	ENSG00000064933	PMS1	ENSG00000064933	PMS1	-0.0582158	-0.00458519	0.953577	0.0495903	0.0461372	3.13453e-11	1.08025e-10	69	80	80	asd_vs_adhd	0.998555	1
1	165696032	ENST00000392129	TMCO1-202	ENSG00000143183	TMCO1	0.0582037	0.00478212	0.953586	0.0295653	0.0671268	1.03765e-13	1.08455e-12	2	2	2	asd_vs_adhd	0.998555	1
11	67070949	ENST00000532881	SSH3-210	ENSG00000172830	SSH3	-0.0581968	-0.0135684	0.953592	0.0276754	0.0261374	4.52518e-06	2.53885e-05	28	32	32	asd_vs_adhd	0.998555	1
19	18699495	ENST00000598375	C19orf60-206	ENSG00000006015	C19orf60	-0.0581152	-0.00462616	0.953657	0.023805	0.053284	4.87891e-11	4.26055e-10	9	10	10	asd_vs_adhd	0.998555	1
17	61225589	ENST00000581424	TANC2-207	ENSG00000170921	TANC2	0.0580295	0.00193472	0.953725	0.00641046	0.0158016	0.000392176	0.00175252	18	25	25	asd_vs_adhd	0.998555	1
11	76493295	ENSG00000182704	TSKU	ENSG00000182704	TSKU	-0.057987	0.00522265	0.953759	0.0300803	0.0256672	9.01451e-07	2.37434e-06	35	43	43	asd_vs_adhd	0.998555	1
3	195590235	ENST00000333602	TNK2-201	ENSG00000061938	TNK2	-0.0579749	-0.0104808	0.953769	0.0489298	0.0225526	2.18229e-05	0.000113524	65	78	78	asd_vs_adhd	0.998555	1
3	142168077	ENSG00000175054	ATR	ENSG00000175054	ATR	0.0579304	-0.0412513	0.953804	0.0140384	0.0463284	2.97089e-11	1.02532e-10	23	27	27	asd_vs_adhd	0.998555	1
16	2821415	ENSG00000103363	ELOB	ENSG00000103363	ELOB	0.057928	0.00204731	0.953806	0.26558	0.33664	4.84899e-89	1.39424e-87	30	44	44	asd_vs_adhd	0.998555	1
2	50147487	ENST00000412315	NRXN1-212	ENSG00000179915	NRXN1	-0.0578618	-0.00747623	0.953859	0.013228	0.0306808	6.81995e-07	4.17274e-06	7	7	7	asd_vs_adhd	0.998555	1
7	36895156	ENST00000448602	ELMO1-209	ENSG00000155849	ELMO1	0.0578121	0.00948085	0.953898	0.0040353	0.0125347	0.00162312	0.00668727	8	8	8	asd_vs_adhd	0.998555	1
6	167342992	ENST00000366855	RNASET2-203	ENSG00000026297	RNASET2	-0.0577653	-0.00479517	0.953936	0.0240051	0.0409739	7.70732e-09	5.65576e-08	9	13	13	asd_vs_adhd	0.998555	1
4	125585207	ENSG00000151458	ANKRD50	ENSG00000151458	ANKRD50	0.057753	0.00570873	0.953945	0.06272	0.0797679	1.43321e-18	6.98196e-18	42	43	43	asd_vs_adhd	0.998555	1
20	61467771	ENST00000467819	COL9A3-207	ENSG00000092758	COL9A3	-0.0577194	-0.00845097	0.953972	0.0102201	0.0210523	3.98217e-05	0.000200833	6	8	8	asd_vs_adhd	0.998555	1
20	25026574	ENST00000376726	ACSS1-202	ENSG00000154930	ACSS1	-0.0577109	-0.00927985	0.953979	0.03592	0.0668565	1.25265e-13	1.30235e-12	9	10	10	asd_vs_adhd	0.998555	1
1	108113782	ENST00000370056	VAV3-202	ENSG00000134215	VAV3	0.057648	0.00603584	0.954029	0.0248773	0.0376294	2.67294e-08	1.87317e-07	12	17	17	asd_vs_adhd	0.998555	1
3	99566772	ENST00000383694	FILIP1L-203	ENSG00000168386	FILIP1L	0.0576449	0.00813696	0.954031	0.00991732	0.0258776	4.49567e-06	2.52357e-05	5	5	5	asd_vs_adhd	0.998555	1
21	33944548	ENST00000334165	LINC00846-201	ENSG00000186842	LINC00846	0.0576418	0.00709781	0.954034	0.0155586	0.0180583	0.000135574	0.000641462	17	19	19	asd_vs_adhd	0.998555	1
12	57998422	ENST00000549583	DTX3-205	ENSG00000178498	DTX3	0.0576146	-0.00185126	0.954056	0.0186305	0.0383564	2.50103e-08	1.7577e-07	16	19	19	asd_vs_adhd	0.998555	1
8	103563800	ENSG00000155087	ODF1	ENSG00000155087	ODF1	-0.0575172	-0.000164703	0.954133	0.0142139	0.0275387	3.7667e-07	1.01973e-06	12	12	12	asd_vs_adhd	0.998555	1
3	130745779	ENST00000510474	NEK11-208	ENSG00000114670	NEK11	-0.0574792	-0.0990789	0.954163	0.0072619	0.018614	0.000109559	0.000524504	8	8	8	asd_vs_adhd	0.998555	1
2	48667908	ENST00000416913	PPP1R21-203	ENSG00000162869	PPP1R21	-0.0574458	-0.00483806	0.95419	0.0201308	0.0273397	2.77759e-06	1.59327e-05	29	32	32	asd_vs_adhd	0.998555	1
7	143947138	ENST00000479887	OR2A20P-201	ENSG00000170356	OR2A20P	0.0574276	0.0174467	0.954205	0.0012602	0.0420786	4.87903e-09	3.63786e-08	3	10	10	asd_vs_adhd	0.998555	1
9	97094758	ENSG00000232063	AL691447.2	ENSG00000232063	AL691447.2	0.057417	-0.00314672	0.954213	0.157127	0.201953	1.1834e-48	1.44402e-47	61	62	62	asd_vs_adhd	0.998555	1
7	36429415	ENSG00000011426	ANLN	ENSG00000011426	ANLN	-0.0574016	-0.00329155	0.954225	0.0694469	0.0889856	1.23398e-20	6.46299e-20	39	44	44	asd_vs_adhd	0.998555	1
6	86386725	ENST00000369605	SNHG5-201	ENSG00000203875	SNHG5	0.057388	0.00141299	0.954236	0.138758	0.182043	1.36444e-37	4.01631e-36	47	47	47	asd_vs_adhd	0.998555	1
4	52709707	ENST00000509068	DCUN1D4-215	ENSG00000109184	DCUN1D4	-0.0573322	-0.00558105	0.954281	0.0217964	0.0331322	2.33086e-07	1.4953e-06	4	4	4	asd_vs_adhd	0.998555	1
16	3178834	ENST00000573447	ZNF213-AS1-206	ENSG00000263072	RP11-473M20.14	0.0573075	0.00332396	0.9543	0.0918448	0.0920272	1.87927e-18	2.56873e-17	30	41	41	asd_vs_adhd	0.998555	1
2	54684398	ENST00000389980	SPTBN1-203	ENSG00000115306	SPTBN1	-0.0572338	-0.0018731	0.954359	0.0055117	0.013089	0.00126303	0.00528381	6	6	6	asd_vs_adhd	0.998555	1
3	140770244	ENSG00000175093	SPSB4	ENSG00000175093	SPSB4	-0.057231	-0.00288411	0.954361	0.016824	0.0252247	1.33716e-06	3.47379e-06	13	18	18	asd_vs_adhd	0.998555	1
2	200524274	ENST00000443084	SEPHS1P6-201	ENSG00000213938	SEPHS1P6	0.057122	0.00503963	0.954448	0.102076	0.126829	8.0903e-26	1.54818e-24	46	46	46	asd_vs_adhd	0.998555	1
16	5077302	ENST00000569296	NAGPA-215	ENSG00000103174	NAGPA	0.057067	0.00588413	0.954492	0.0162247	0.0472399	5.33799e-10	4.30151e-09	9	10	10	asd_vs_adhd	0.998555	1
11	123301058	ENST00000533341	GRAMD1B-209	ENSG00000254667	AP000783.1	0.057053	0.0166317	0.954503	0.00654657	0.0518033	9.00955e-11	7.71186e-10	7	13	13	asd_vs_adhd	0.998555	1
16	89758234	ENST00000561477	CDK10-216	ENSG00000185324	CDK10	-0.0570491	-0.00397564	0.954506	0.0427376	0.0829806	4.34909e-17	5.55156e-16	9	10	10	asd_vs_adhd	0.998555	1
8	125711331	ENST00000472084	MTSS1-204	ENSG00000170873	MTSS1	-0.0570029	-0.0029827	0.954543	0.0625376	0.0941283	5.8152e-19	8.16533e-18	22	24	24	asd_vs_adhd	0.998555	1
19	49496819	ENST00000601968	RUVBL2-211	ENSG00000183207	RUVBL2	0.0569891	0.00202149	0.954554	0.170427	0.236712	1.13566e-50	5.09212e-49	29	35	35	asd_vs_adhd	0.998555	1
4	120428808	ENST00000509612	PDE5A-208	ENSG00000138735	PDE5A	-0.0569882	-0.00856903	0.954555	0.017629	0.027589	2.23396e-06	1.29468e-05	15	17	17	asd_vs_adhd	0.998555	1
17	48172101	ENSG00000005882	PDK2	ENSG00000005882	PDK2	-0.0569798	-0.00865669	0.954561	0.0236307	0.0395212	8.97424e-10	2.83704e-09	22	24	24	asd_vs_adhd	0.998555	1
18	21982117	ENST00000608010	AC023983.2-201	ENSG00000273321	RP11-621L6.3	-0.0568939	-0.00912	0.95463	0.00989679	0.0325894	2.84568e-07	1.80972e-06	11	19	19	asd_vs_adhd	0.998555	1
5	179660594	ENST00000455781	MAPK9-208	ENSG00000050748	MAPK9	-0.0568129	-0.00441376	0.954694	0.0507278	0.068797	4.80608e-14	5.13474e-13	19	23	23	asd_vs_adhd	0.998555	1
12	26274924	ENSG00000123096	SSPN	ENSG00000123096	SSPN	-0.0567589	0.00590736	0.954737	0.00692366	0.0186558	3.30706e-05	7.76066e-05	11	11	11	asd_vs_adhd	0.998555	1
22	25830291	ENST00000609330	AL022324.3-201	ENSG00000272942	CTA-246H3.12	-0.056706	-0.00286861	0.954779	0.0282848	0.0590921	3.39634e-12	3.2122e-11	19	21	21	asd_vs_adhd	0.998555	1
5	70370052	ENSG00000230847	AC044797.1	ENSG00000230847	AC044797.1	0.0565925	0.00206296	0.95487	0.182851	0.250406	1.46994e-62	2.42385e-61	27	36	36	asd_vs_adhd	0.998555	1
4	44703885	ENST00000507917	GNPDA2-203	ENSG00000163281	GNPDA2	0.0565702	0.00207994	0.954888	0.141794	0.198305	1.83131e-42	6.33069e-41	20	20	20	asd_vs_adhd	0.998555	1
6	35773070	ENSG00000197753	LHFPL5	ENSG00000197753	LHFPL5	-0.0565547	-0.00343267	0.9549	0.118606	0.157925	5.58533e-37	5.06163e-36	18	20	20	asd_vs_adhd	0.998555	1
12	56510370	ENST00000546591	RPL41-204	ENSG00000229117	RPL41	-0.0564995	-0.00611447	0.954944	0.0105519	0.0198933	6.80518e-05	0.00033382	7	11	11	asd_vs_adhd	0.998555	1
15	23004684	ENSG00000140157	NIPA2	ENSG00000140157	NIPA2	0.0564853	0.00890029	0.954955	0.0103653	0.0316698	4.92751e-08	1.40859e-07	3	3	3	asd_vs_adhd	0.998555	1
22	26848049	ENST00000336873	HPS4-201	ENSG00000100099	HPS4	0.0563994	0.00454368	0.955024	0.0299343	0.0561233	1.32201e-11	1.19913e-10	19	23	23	asd_vs_adhd	0.998555	1
12	48439105	ENST00000549595	SENP1-205	ENSG00000079387	SENP1	-0.0563008	-0.00837709	0.955102	0.00820787	0.0233102	1.33767e-05	7.13666e-05	4	4	4	asd_vs_adhd	0.998555	1
20	48552948	ENST00000244061	RNF114-201	ENSG00000124226	RNF114	0.0562742	0.00333439	0.955123	0.0843752	0.135595	1.60715e-27	3.27723e-26	22	22	22	asd_vs_adhd	0.998555	1
10	134020996	ENST00000298630	STK32C-201	ENSG00000165752	STK32C	-0.0562729	0.000800093	0.955124	0.0115705	0.0608179	1.55467e-12	1.5036e-11	30	46	46	asd_vs_adhd	0.998555	1
14	85996488	ENSG00000185070	FLRT2	ENSG00000185070	FLRT2	0.0562225	0.00619221	0.955165	0.0267106	0.0256624	1.03352e-06	2.70979e-06	36	40	40	asd_vs_adhd	0.998555	1
1	67773047	ENST00000262345	IL12RB2-201	ENSG00000081985	IL12RB2	-0.0562065	-0.0523835	0.955177	0.00173142	0.0199741	6.35109e-05	0.000312688	12	13	13	asd_vs_adhd	0.998555	1
7	99017372	ENST00000413834	ATP5J2-PTCD1-201	ENSG00000248919	ATP5J2-PTCD1	0.0562033	0.24729	0.95518	2.68275e-05	0.0395213	1.67105e-08	1.19266e-07	3	6	6	asd_vs_adhd	0.998555	1
12	28111017	ENST00000395872	PTHLH-203	ENSG00000087494	PTHLH	0.0561819	0.00482296	0.955197	0.0568821	0.0583934	4.77903e-12	4.46605e-11	54	64	64	asd_vs_adhd	0.998555	1
6	135285771	ENST00000367826	HBS1L-204	ENSG00000112339	HBS1L	0.0561555	0.00512966	0.955218	0.064211	0.049282	2.33381e-10	1.93431e-09	42	57	57	asd_vs_adhd	0.998555	1
6	13266774	ENST00000606214	TBC1D7-214	ENSG00000145979	TBC1D7	-0.0561022	0.013467	0.95526	0.0266766	0.0152074	0.000522366	0.00229233	44	51	51	asd_vs_adhd	0.998555	1
16	5074845	ENST00000381955	NAGPA-202	ENSG00000103174	NAGPA	0.0560905	0.0034446	0.95527	0.0469483	0.0309404	6.35151e-07	3.90176e-06	40	49	49	asd_vs_adhd	0.998555	1
2	176042914	ENST00000497075	ATP5G3-205	ENSG00000154518	ATP5G3	0.0560866	0.00321087	0.955273	0.10698	0.158537	2.27875e-33	5.82347e-32	33	41	41	asd_vs_adhd	0.998555	1
3	158991544	ENST00000527095	IQCJ-SCHIP1-205	ENSG00000250588	IQCJ-SCHIP1	-0.0560353	-0.00328204	0.955314	0.0249405	0.034163	1.61842e-07	1.05514e-06	31	34	34	asd_vs_adhd	0.998555	1
8	29952914	ENSG00000104660	LEPROTL1	ENSG00000104660	LEPROTL1	0.0560326	0.00311896	0.955316	0.0134696	0.0204611	1.33311e-05	3.22567e-05	15	17	17	asd_vs_adhd	0.998555	1
12	104324112	ENST00000299767	HSP90B1-201	ENSG00000166598	HSP90B1	0.0560288	0.00505416	0.955319	0.0249905	0.0640526	3.26228e-13	3.2973e-12	12	12	12	asd_vs_adhd	0.998555	1
7	76682095	ENSG00000205482	SPDYE18	ENSG00000205482	SPDYE18	-0.0559913	-0.0131235	0.955349	0.0131553	0.0165773	9.0568e-05	0.000205325	22	25	25	asd_vs_adhd	0.998555	1
13	40229814	ENST00000455146	COG6-204	ENSG00000133103	COG6	-0.0559557	-0.0040571	0.955377	0.0796602	0.0899549	2.63518e-18	3.57166e-17	52	58	58	asd_vs_adhd	0.998555	1
3	10312604	ENST00000426850	TATDN2-202	ENSG00000157014	TATDN2	0.0559303	0.00535259	0.955397	0.00960487	0.0215297	3.49312e-05	0.000177554	17	18	18	asd_vs_adhd	0.998555	1
17	42282401	ENST00000343638	UBTF-202	ENSG00000108312	UBTF	-0.0558669	-0.00353846	0.955448	0.0489968	0.0984989	8.89744e-20	1.2968e-18	6	6	6	asd_vs_adhd	0.998555	1
15	75890424	ENST00000567134	SNUPN-207	ENSG00000169371	SNUPN	0.0558288	0.00266825	0.955478	0.0849949	0.138815	5.69597e-28	1.17941e-26	9	9	9	asd_vs_adhd	0.998555	1
9	34989638	ENSG00000137094	DNAJB5	ENSG00000137094	DNAJB5	-0.0557693	-0.0342243	0.955526	0.0503723	0.0303155	1.0008e-07	2.80409e-07	56	62	62	asd_vs_adhd	0.998555	1
5	156802749	ENSG00000248544	AC008676.1	ENSG00000248544	AC008676.1	-0.0557012	-0.00361266	0.95558	0.055028	0.0917016	2.74698e-21	1.47132e-20	13	13	13	asd_vs_adhd	0.998555	1
10	35508822	ENSG00000233200	AL117336.1	ENSG00000233200	AL117336.1	0.0556729	0.00347775	0.955602	0.0788389	0.0974944	1.57037e-22	8.84098e-22	30	35	35	asd_vs_adhd	0.998555	1
14	67707826	ENSG00000072415	MPP5	ENSG00000072415	MPP5	0.0556338	0.00639183	0.955634	0.0240686	0.0288645	1.95286e-07	5.38903e-07	20	20	20	asd_vs_adhd	0.998555	1
1	197122810	ENSG00000177888	ZBTB41	ENSG00000177888	ZBTB41	0.0555857	-0.00164962	0.955672	0.0290307	0.0314225	6.09483e-08	1.73223e-07	15	15	15	asd_vs_adhd	0.998555	1
13	33677272	ENSG00000133121	STARD13	ENSG00000133121	STARD13	-0.0555484	-0.00272262	0.955702	0.0270468	0.0365217	5.19053e-09	1.57604e-08	34	36	36	asd_vs_adhd	0.998555	1
9	92087152	ENSG00000225460	AL590233.1	ENSG00000225460	AL590233.1	0.0555109	-0.00115388	0.955731	0.00765971	0.011992	0.000896099	0.0018908	9	13	13	asd_vs_adhd	0.998555	1
14	78174457	ENST00000555890	SLIRP-204	ENSG00000119705	SLIRP	-0.0554877	0.000963743	0.95575	0.405607	0.474135	1.73669e-124	4.22727e-122	38	39	39	asd_vs_adhd	0.998555	1
11	130274820	ENSG00000134917	ADAMTS8	ENSG00000134917	ADAMTS8	0.0554519	0.00286904	0.955778	0.169074	0.226143	3.23692e-55	4.60149e-54	33	43	43	asd_vs_adhd	0.998555	1
10	27444299	ENST00000375940	MASTL-202	ENSG00000120539	MASTL	0.055448	0.00448416	0.955782	0.0263873	0.0421881	5.51981e-09	4.10251e-08	9	10	10	asd_vs_adhd	0.998555	1
4	56281438	ENST00000514904	TMEM165-210	ENSG00000134851	TMEM165	-0.0554248	-0.0202391	0.9558	0.00145186	0.0109667	0.00323946	0.0128357	1	1	1	asd_vs_adhd	0.998555	1
2	56400669	ENSG00000233251	AC007743.1	ENSG00000233251	AC007743.1	-0.0554244	-0.00221227	0.9558	0.0792774	0.113004	3.14854e-26	2.02926e-25	36	40	40	asd_vs_adhd	0.998555	1
10	99205947	ENST00000393760	ZDHHC16-207	ENSG00000171307	ZDHHC16	-0.055393	0.00393598	0.955825	0.0127023	0.0211579	3.76164e-05	0.000190449	10	11	11	asd_vs_adhd	0.998555	1
10	131265526	ENST00000482547	MGMT-203	ENSG00000170430	MGMT	0.0553839	0.0148758	0.955833	0.00306757	0.0265892	3.64318e-06	2.06744e-05	5	6	6	asd_vs_adhd	0.998555	1
5	76114802	ENST00000296677	F2RL1-201	ENSG00000164251	F2RL1	0.0553794	0.00187503	0.955836	0.202981	0.266948	1.25484e-57	6.81253e-56	16	16	16	asd_vs_adhd	0.998555	1
18	3594112	ENST00000317114	DLGAP1-AS1-201	ENSG00000177337	DLGAP1-AS1	-0.0552879	-0.00548195	0.955909	0.0336349	0.0678955	8.49597e-14	8.92732e-13	12	21	21	asd_vs_adhd	0.998555	1
14	63838075	ENSG00000154001	PPP2R5E	ENSG00000154001	PPP2R5E	0.0552429	0.00481224	0.955945	0.0266101	0.0338402	1.75194e-08	5.15665e-08	10	12	12	asd_vs_adhd	0.998555	1
9	114325247	ENST00000407693	PTGR1-205	ENSG00000106853	PTGR1	0.055176	0.00139151	0.955998	0.0694456	0.0825884	8.22936e-17	1.0332e-15	54	60	60	asd_vs_adhd	0.998555	1
4	151000180	ENST00000506325	DCLK2-204	ENSG00000170390	DCLK2	0.055155	0.0150363	0.956015	0.00287258	0.0132309	0.00119722	0.00502298	5	5	5	asd_vs_adhd	0.998555	1
3	10353257	ENST00000397105	SEC13-207	ENSG00000157020	SEC13	-0.0551244	-0.00720769	0.956039	0.0320102	0.0488925	2.68909e-10	2.21696e-09	23	24	24	asd_vs_adhd	0.998555	1
11	120081475	ENSG00000184232	OAF	ENSG00000184232	OAF	0.0550745	0.00154561	0.956079	0.223291	0.263498	8.4836e-66	1.51263e-64	35	40	40	asd_vs_adhd	0.998555	1
6	14117872	ENSG00000112149	CD83	ENSG00000112149	CD83	-0.0550397	-0.00195018	0.956107	0.24218	0.273685	4.58238e-69	8.85779e-68	42	51	51	asd_vs_adhd	0.998555	1
17	7529552	ENST00000576846	SAT2-214	ENSG00000141504	SAT2	0.055028	0.00240086	0.956116	0.15244	0.210315	1.76165e-44	6.54164e-43	14	14	14	asd_vs_adhd	0.998555	1
19	11274943	ENSG00000197256	KANK2	ENSG00000197256	KANK2	0.054996	0.00217994	0.956142	0.101492	0.161092	8.04171e-38	7.42719e-37	13	13	13	asd_vs_adhd	0.998555	1
9	34329504	ENST00000379158	NUDT2-203	ENSG00000164978	NUDT2	0.0549672	0.00162896	0.956165	0.244853	0.322437	2.88868e-73	2.34377e-71	21	22	22	asd_vs_adhd	0.998555	1
15	78287329	ENST00000418039	TBC1D2B-203	ENSG00000167202	TBC1D2B	0.0549628	0.00834487	0.956168	0.00636033	0.0273664	2.9476e-06	1.68599e-05	2	2	2	asd_vs_adhd	0.998555	1
11	126293254	ENSG00000149571	KIRREL3	ENSG00000149571	KIRREL3	-0.0548939	-0.0124417	0.956223	0.0255646	0.0229241	4.08086e-06	1.02709e-05	29	34	34	asd_vs_adhd	0.998555	1
3	44626456	ENST00000322734	ZNF660-201	ENSG00000144792	ZNF660	-0.0548548	-0.0029748	0.956254	0.0741758	0.113185	5.89201e-23	9.92656e-22	19	20	20	asd_vs_adhd	0.998555	1
17	180996	ENSG00000262061	AC129507.1	ENSG00000262061	AC129507.1	-0.0547485	-0.00180193	0.956339	0.0175709	0.0138508	0.000329852	0.000717136	26	54	54	asd_vs_adhd	0.998555	1
10	99496878	ENST00000370610	ZFYVE27-204	ENSG00000155256	ZFYVE27	0.0547432	0.00556287	0.956343	0.00678187	0.0161066	0.00035836	0.00160911	7	7	7	asd_vs_adhd	0.998555	1
22	37562797	ENST00000419128	Z82188.2-201	ENSG00000235237	RP1-151B14.6	0.0546775	0.00148743	0.956395	0.115733	0.152841	4.18788e-31	9.80318e-30	37	41	41	asd_vs_adhd	0.998555	1
5	43068159	ENST00000507393	ZNF131-209	ENSG00000172262	ZNF131	-0.0546671	-0.00544327	0.956404	0.0478658	0.0637859	5.10219e-13	5.09248e-12	15	16	16	asd_vs_adhd	0.998555	1
19	55682567	ENSG00000129990	SYT5	ENSG00000129990	SYT5	0.0546565	0.00377453	0.956412	0.0533291	0.109759	1.79157e-25	1.12172e-24	13	15	15	asd_vs_adhd	0.998555	1
1	200638635	ENSG00000260088	AL445483.1	ENSG00000260088	AL445483.1	0.0546315	0.00247046	0.956432	0.129511	0.179776	2.78719e-43	2.99368e-42	13	16	16	asd_vs_adhd	0.998555	1
1	227916240	ENST00000480897	SNAP47-210	ENSG00000143740	SNAP47	0.0545901	0.0078438	0.956465	0.0103279	0.0205449	5.07503e-05	0.00025277	9	9	9	asd_vs_adhd	0.998555	1
3	155538813	ENST00000392845	SLC33A1-202	ENSG00000169359	SLC33A1	-0.0545901	-0.00145617	0.956465	0.164178	0.220702	8.44077e-47	3.3932e-45	13	15	15	asd_vs_adhd	0.998555	1
19	3544197	ENSG00000267436	AC005786.3	ENSG00000267436	AC005786.3	-0.0544136	-0.0140692	0.956606	0.00634469	0.0280992	3.18946e-07	8.67545e-07	16	37	37	asd_vs_adhd	0.998555	1
5	134094471	ENST00000452510	DDX46-202	ENSG00000145833	DDX46	0.0543987	0.0045702	0.956618	0.0214234	0.0490386	2.52053e-10	2.08342e-09	8	9	9	asd_vs_adhd	0.998555	1
1	59250823	ENSG00000234807	LINC01135	ENSG00000234807	LINC01135	-0.0543876	-0.00752358	0.956626	0.017009	0.0375408	3.04204e-09	9.36527e-09	5	7	7	asd_vs_adhd	0.998555	1
13	107029140	ENST00000444865	LINC00460-203	ENSG00000233532	LINC00460	-0.0543857	-0.0100848	0.956628	0.0096455	0.0178334	0.00016604	0.000777141	8	10	10	asd_vs_adhd	0.998555	1
19	58281038	ENST00000396154	ZNF586-203	ENSG00000083828	ZNF586	-0.0543703	-0.0039855	0.95664	0.0119389	0.0126221	0.00157777	0.00651227	7	7	7	asd_vs_adhd	0.998555	1
11	64107695	ENSG00000168071	CCDC88B	ENSG00000168071	CCDC88B	-0.054357	-0.00150607	0.956651	0.255834	0.296218	3.65599e-76	8.03251e-75	34	39	39	asd_vs_adhd	0.998555	1
17	65520597	ENSG00000264754	AC110921.1	ENSG00000264754	AC110921.1	-0.0543558	-0.00949652	0.956652	0.00602503	0.0265132	6.10741e-07	1.62945e-06	3	3	3	asd_vs_adhd	0.998555	1
14	92559896	ENST00000504047	ATXN3-208	ENSG00000066427	ATXN3	-0.0543417	-0.00627228	0.956663	0.015014	0.0480012	3.52354e-10	2.8805e-09	19	19	19	asd_vs_adhd	0.998555	1
19	6441353	ENST00000593600	SLC25A23-204	ENSG00000125648	SLC25A23	-0.0543257	-0.00912112	0.956676	0.00636309	0.0244998	7.94288e-06	4.33893e-05	4	4	4	asd_vs_adhd	0.998555	1
2	242255276	ENST00000391971	SEPT2-203	ENSG00000168385	2021-09-02	0.0543186	0.00150422	0.956681	0.232963	0.283518	1.94248e-63	1.23373e-61	23	28	28	asd_vs_adhd	0.998555	1
4	89299891	ENSG00000138642	HERC6	ENSG00000138642	HERC6	0.0543025	0.00859297	0.956694	0.0193665	0.174143	4.29049e-41	4.35439e-40	30	43	43	asd_vs_adhd	0.998555	1
2	97749320	ENSG00000144199	FAHD2B	ENSG00000144199	FAHD2B	0.0542973	0.00422372	0.956698	0.130288	0.140253	1.25235e-32	9.91524e-32	32	35	35	asd_vs_adhd	0.998555	1
16	57917503	ENST00000564448	CNGB1-204	ENSG00000070729	CNGB1	0.0542758	0.00371612	0.956715	0.0657024	0.0324783	3.40694e-07	2.14876e-06	94	118	118	asd_vs_adhd	0.998555	1
19	18390563	ENST00000252818	JUND-201	ENSG00000130522	JUND	-0.054265	-0.00163115	0.956724	0.112688	0.175923	7.07933e-36	1.98179e-34	17	18	18	asd_vs_adhd	0.998555	1
10	103348045	ENST00000370151	DPCD-202	ENSG00000166171	DPCD	-0.0542592	-0.0108081	0.956729	0.00880814	0.0115897	0.00246577	0.00992818	16	16	16	asd_vs_adhd	0.998555	1
4	147362818	ENST00000394059	SLC10A7-202	ENSG00000120519	SLC10A7	0.0542271	0.00335478	0.956754	0.0148537	0.0135766	0.00102249	0.00432862	26	28	28	asd_vs_adhd	0.998555	1
15	42783431	ENSG00000092531	SNAP23	ENSG00000092531	SNAP23	-0.0541273	0.00130386	0.956834	0.0269106	0.024528	1.88554e-06	4.84675e-06	34	40	40	asd_vs_adhd	0.998555	1
2	198254508	ENSG00000115524	SF3B1	ENSG00000115524	SF3B1	-0.0540841	-0.00277419	0.956868	0.0918855	0.12683	2.50662e-29	1.78062e-28	21	21	21	asd_vs_adhd	0.998555	1
4	16362309	ENSG00000249506	ZEB2P1	ENSG00000249506	ZEB2P1	0.0540651	0.00470227	0.956883	0.0502428	0.0649787	3.18628e-15	1.34475e-14	42	51	51	asd_vs_adhd	0.998555	1
17	78010451	ENST00000269318	CCDC40-201	ENSG00000141519	CCDC40	-0.0540647	-0.00722608	0.956884	0.0116164	0.0360268	6.06066e-08	4.10755e-07	17	17	17	asd_vs_adhd	0.998555	1
2	55199325	ENST00000405240	RTN4-209	ENSG00000115310	RTN4	-0.0540646	0.000289547	0.956884	0.0474878	0.0431174	2.51266e-09	1.91719e-08	34	37	37	asd_vs_adhd	0.998555	1
20	814358	ENSG00000125898	FAM110A	ENSG00000125898	FAM110A	0.0540493	0.0157297	0.956896	0.00844776	0.0261524	8.59072e-07	2.26618e-06	15	23	23	asd_vs_adhd	0.998555	1
22	47080308	ENSG00000100422	CERK	ENSG00000100422	CERK	0.0540322	0.00142409	0.956909	0.0988226	0.129698	2.59725e-30	1.91082e-29	32	40	40	asd_vs_adhd	0.998555	1
3	138213845	ENST00000484888	CEP70-211	ENSG00000114107	CEP70	-0.0539902	-0.0032224	0.956943	0.0631143	0.111561	1.09284e-22	1.82141e-21	11	11	11	asd_vs_adhd	0.998555	1
8	124510129	ENST00000517956	FBXO32-203	ENSG00000156804	FBXO32	-0.0539422	0.00519751	0.956981	0.0302074	0.0623091	9.51297e-13	9.33191e-12	21	28	28	asd_vs_adhd	0.998555	1
2	88927057	ENSG00000234028	AC062029.1	ENSG00000234028	AC062029.1	0.0538545	0.0267083	0.957051	0.00854623	0.012552	0.000669597	0.00142471	11	14	14	asd_vs_adhd	0.998555	1
22	42017354	ENST00000359308	XRCC6-201	ENSG00000196419	XRCC6	0.0538466	-0.0188623	0.957057	0.0111153	0.0191858	8.6635e-05	0.000419841	9	9	9	asd_vs_adhd	0.998555	1
12	65444406	ENSG00000156076	WIF1	ENSG00000156076	WIF1	-0.053787	0.00143511	0.957105	0.0588077	0.0762301	9.73938e-18	4.58534e-17	42	46	46	asd_vs_adhd	0.998555	1
18	47014888	ENST00000580210	RPL17-207	ENSG00000265681	RPL17	-0.0537118	0.00283709	0.957165	0.0244218	0.0379318	3.41283e-08	2.36641e-07	18	21	21	asd_vs_adhd	0.998555	1
16	1832902	ENSG00000095906	NUBP2	ENSG00000095906	NUBP2	-0.0537014	-0.00601414	0.957173	0.0602932	0.0636947	5.08207e-15	2.12884e-14	37	68	68	asd_vs_adhd	0.998555	1
2	113931574	ENST00000441564	PSD4-205	ENSG00000125637	PSD4	0.0536582	0.00229304	0.957208	0.0784961	0.142246	1.04481e-28	2.23224e-27	34	34	34	asd_vs_adhd	0.998555	1
8	22102617	ENST00000306433	POLR3D-201	ENSG00000168495	POLR3D	-0.0536552	0.000962012	0.95721	0.048802	0.0781121	6.17533e-16	7.38481e-15	21	29	29	asd_vs_adhd	0.998555	1
10	113909624	ENSG00000119927	GPAM	ENSG00000119927	GPAM	0.0536444	0.00276739	0.957218	0.0602332	0.0754795	1.70254e-17	7.93662e-17	32	45	45	asd_vs_adhd	0.998555	1
11	68451943	ENST00000265643	GAL-201	ENSG00000069482	GAL	0.0536359	0.000332188	0.957225	0.10194	0.126799	1.07146e-25	2.03936e-24	31	40	40	asd_vs_adhd	0.998555	1
2	178257372	ENST00000264167	AGPS-201	ENSG00000018510	AGPS	-0.0536114	-0.0118658	0.957245	0.0272253	0.030084	9.35514e-07	5.64552e-06	41	43	43	asd_vs_adhd	0.998555	1
10	127585108	ENSG00000203780	FANK1	ENSG00000203780	FANK1	0.0536105	0.00274382	0.957246	0.0663071	0.114358	2.24592e-26	1.4549e-25	29	30	30	asd_vs_adhd	0.998555	1
2	112939460	ENST00000272559	FBLN7-201	ENSG00000144152	FBLN7	0.0535501	0.00387902	0.957294	0.0486938	0.0674858	9.68083e-14	1.01447e-12	22	24	24	asd_vs_adhd	0.998555	1
17	77018896	ENSG00000173918	C1QTNF1	ENSG00000173918	C1QTNF1	-0.0535439	-0.00364429	0.957299	0.0486365	0.0998213	3.71364e-23	2.14325e-22	9	9	9	asd_vs_adhd	0.998555	1
4	100467866	ENSG00000145331	TRMT10A	ENSG00000145331	TRMT10A	0.0535188	0.00986224	0.957319	0.0243429	0.0273511	4.37119e-07	1.17782e-06	38	44	44	asd_vs_adhd	0.998555	1
2	132109787	ENST00000417338	AC073869.2-201	ENSG00000224425	AC073869.2	-0.0534647	-0.00204444	0.957362	0.136225	0.182382	1.04426e-37	3.08409e-36	36	39	39	asd_vs_adhd	0.998555	1
16	1756184	ENST00000250894	MAPK8IP3-201	ENSG00000138834	MAPK8IP3	-0.0534644	-0.00937922	0.957362	0.00598541	0.0201728	5.94105e-05	0.000293429	13	14	14	asd_vs_adhd	0.998555	1
12	32832642	ENST00000549926	DNM1L-221	ENSG00000087470	DNM1L	0.0533398	0.00806917	0.957461	0.0242087	0.0461282	9.93229e-10	7.82719e-09	14	14	14	asd_vs_adhd	0.998602	1
2	102314543	ENST00000456652	MAP4K4-212	ENSG00000071054	MAP4K4	0.0532866	-0.00731809	0.957504	0.00996048	0.0154923	0.000439225	0.00194959	14	15	15	asd_vs_adhd	0.998602	1
2	177476165	ENSG00000272551	AC017048.3	ENSG00000272551	AC017048.3	-0.0532574	-0.0024931	0.957527	0.128483	0.15197	1.93514e-35	1.66666e-34	62	68	68	asd_vs_adhd	0.998602	1
5	69783429	ENSG00000237075	RP11-497H16.2	ENSG00000237075	RP11-497H16.2	-0.0532555	-0.00188502	0.957528	0.215059	0.231463	1.58734e-56	2.31939e-55	20	31	31	asd_vs_adhd	0.998602	1
19	19010382	ENST00000351079	COPE-203	ENSG00000105669	COPE	-0.0531943	-0.0035553	0.957577	0.0416342	0.0732132	7.90141e-15	8.84824e-14	14	16	16	asd_vs_adhd	0.998602	1
6	170890833	ENST00000537445	PDCD2-205	ENSG00000071994	PDCD2	-0.0531521	-0.00716575	0.957611	0.116295	0.162792	3.14865e-33	8.00038e-32	22	25	25	asd_vs_adhd	0.998602	1
17	7788124	ENSG00000170004	CHD3	ENSG00000170004	CHD3	-0.0531136	-0.0435871	0.957641	0.0057833	0.0263393	7.66606e-07	2.0287e-06	12	14	14	asd_vs_adhd	0.998602	1
19	11432832	ENST00000586051	AC011472.3-201	ENSG00000267576	CTC-510F12.6	0.053078	0.0136746	0.95767	0.00287518	0.0292933	1.2278e-06	7.3162e-06	6	10	10	asd_vs_adhd	0.998602	1
19	18319462	ENST00000594617	PDE4C-207	ENSG00000105650	PDE4C	-0.0530278	6.82585e-05	0.95771	0.0346134	0.0233558	1.60807e-05	8.49996e-05	53	81	81	asd_vs_adhd	0.998602	1
12	31079362	ENSG00000110900	TSPAN11	ENSG00000110900	TSPAN11	-0.052998	-0.00128657	0.957734	0.499835	0.557701	1.16649e-188	1.81551e-186	81	85	85	asd_vs_adhd	0.998602	1
19	49141199	ENST00000084798	CA11-201	ENSG00000063180	CA11	0.0528723	0.00403289	0.957834	0.034931	0.0817763	1.18956e-16	1.47759e-15	2	2	2	asd_vs_adhd	0.998602	1
11	8160601	ENST00000419822	RIC3-204	ENSG00000166405	RIC3	-0.0528349	-0.00455887	0.957863	0.0191992	0.038158	2.44193e-08	1.71835e-07	4	4	4	asd_vs_adhd	0.998602	1
16	2014960	ENST00000531523	SNHG9-201	ENSG00000255198	SNHG9	0.0527892	0.0285592	0.9579	0.0140991	0.0738153	4.26375e-15	4.85195e-14	21	34	34	asd_vs_adhd	0.998602	1
17	47006678	ENST00000502492	SNF8-202	ENSG00000159210	SNF8	0.0527389	0.00249971	0.95794	0.0943257	0.148294	3.76985e-30	8.49904e-29	12	14	14	asd_vs_adhd	0.998602	1
17	33455772	ENST00000586869	NLE1-203	ENSG00000073536	NLE1	0.0527283	-0.000583291	0.957948	0.0101268	0.0100639	0.0046906	0.0181663	7	22	22	asd_vs_adhd	0.998602	1
19	49990873	ENST00000486930	RPL13A-211	ENSG00000142541	RPL13A	0.0526954	0.00205448	0.957975	0.00918559	0.0234353	1.35752e-05	7.23969e-05	6	7	7	asd_vs_adhd	0.998602	1
3	23933572	ENST00000425478	NKIRAS1-206	ENSG00000197885	NKIRAS1	-0.0526821	-0.00408003	0.957985	0.0233616	0.0414466	7.59885e-09	5.57986e-08	8	8	8	asd_vs_adhd	0.998602	1
3	133878127	ENST00000486725	RYK-207	ENSG00000163785	RYK	-0.0526306	-0.011675	0.958026	0.00618569	0.0139818	0.000842604	0.00360377	7	8	8	asd_vs_adhd	0.998602	1
21	37415984	ENST00000399205	SETD4-203	ENSG00000185917	SETD4	0.0526263	0.00344702	0.95803	0.0342272	0.0609439	1.01741e-12	9.95836e-12	13	13	13	asd_vs_adhd	0.998602	1
4	38797880	ENST00000308979	TLR1-201	ENSG00000174125	TLR1	0.0526105	0.00409409	0.958042	0.029531	0.0413107	7.52007e-09	5.5243e-08	32	41	41	asd_vs_adhd	0.998602	1
15	93111048	ENSG00000258647	LINC00930	ENSG00000258647	LINC00930	-0.0525448	-0.00820372	0.958095	0.0233963	0.0371269	3.96877e-09	1.21301e-08	20	20	20	asd_vs_adhd	0.998602	1
2	10179219	ENSG00000260077	AC104794.2	ENSG00000260077	AC104794.2	0.0525334	0.00834135	0.958104	0.0422151	0.0661625	1.82491e-15	7.79463e-15	32	35	35	asd_vs_adhd	0.998602	1
17	10619319	ENSG00000264176	MAGOH2P	ENSG00000264176	MAGOH2P	0.0525313	0.0064937	0.958105	0.0163859	0.0329058	2.96095e-08	8.59464e-08	19	21	21	asd_vs_adhd	0.998602	1
13	23902972	ENST00000423156	SACS-203	ENSG00000151835	SACS	-0.052477	-0.00597315	0.958149	0.0661499	0.0838813	6.56349e-17	8.28274e-16	61	75	75	asd_vs_adhd	0.998602	1
8	132916335	ENSG00000132294	EFR3A	ENSG00000132294	EFR3A	-0.0524664	-0.00320052	0.958157	0.143511	0.167779	1.03699e-39	1.01363e-38	41	41	41	asd_vs_adhd	0.998602	1
14	88649113	ENSG00000100433	KCNK10	ENSG00000100433	KCNK10	0.0524505	0.00841554	0.95817	0.0156704	0.0165638	8.93126e-05	0.000202593	49	53	53	asd_vs_adhd	0.998602	1
3	52489134	ENST00000479054	NISCH-207	ENSG00000010322	NISCH	0.0524125	0.00971132	0.9582	0.00614498	0.019487	7.9487e-05	0.000387085	1	1	1	asd_vs_adhd	0.998602	1
19	44037588	ENST00000600154	ZNF575-204	ENSG00000176472	ZNF575	-0.0523781	0.00848864	0.958227	0.0146936	0.0132728	0.00117783	0.00494768	20	24	24	asd_vs_adhd	0.998602	1
17	80332153	ENSG00000181408	UTS2R	ENSG00000181408	UTS2R	-0.0523392	-0.00632927	0.958258	0.00628115	0.0137457	0.000365724	0.000793055	10	10	10	asd_vs_adhd	0.998602	1
12	75433857	ENSG00000166006	KCNC2	ENSG00000166006	KCNC2	-0.0523219	-0.00189673	0.958272	0.00707676	0.0215315	8.10176e-06	1.99782e-05	16	16	16	asd_vs_adhd	0.998602	1
1	6694228	ENSG00000007923	DNAJC11	ENSG00000007923	DNAJC11	-0.0522143	0.00306425	0.958358	0.0408627	0.0602884	3.51173e-14	1.40796e-13	25	33	33	asd_vs_adhd	0.998658	1
4	106603784	ENSG00000138785	INTS12	ENSG00000138785	INTS12	-0.0521822	-0.00516719	0.958384	0.0236769	0.0419418	3.48209e-10	1.12648e-09	8	9	9	asd_vs_adhd	0.998658	1
8	145162629	ENSG00000179698	WDR97	ENSG00000179698	WDR97	-0.0520557	-0.00414482	0.958484	0.042816	0.187913	2.45962e-45	2.7779e-44	28	34	34	asd_vs_adhd	0.99872	1
3	124480795	ENSG00000082781	ITGB5	ENSG00000082781	ITGB5	0.0520344	0.00042819	0.958501	0.0269583	0.0398343	9.74397e-10	3.07353e-09	26	33	33	asd_vs_adhd	0.99872	1
5	135394538	ENST00000508076	TGFBI-207	ENSG00000120708	TGFBI	0.0518931	0.0140571	0.958614	0.003612	0.0113253	0.00261062	0.0104766	3	4	4	asd_vs_adhd	0.998798	1
14	88852163	ENST00000045347	SPATA7-201	ENSG00000042317	SPATA7	-0.0518468	-0.00124253	0.958651	0.113155	0.14406	1.02719e-29	2.27696e-28	29	30	30	asd_vs_adhd	0.998798	1
19	21265056	ENST00000291770	ZNF714-005	ENSG00000160352	ZNF714	-0.0518318	-0.0076555	0.958663	0.0691394	0.0818955	5.56825e-17	7.05193e-16	19	20	20	asd_vs_adhd	0.998798	1
12	104680703	ENST00000531691	TXNRD1-223	ENSG00000198431	TXNRD1	0.0517756	0.00173188	0.958708	0.245608	0.292223	6.29878e-66	4.25689e-64	28	30	30	asd_vs_adhd	0.998799	1
9	35073832	ENSG00000221829	FANCG	ENSG00000221829	FANCG	-0.0517579	-0.00333569	0.958722	0.0710711	0.0793918	2.23387e-18	1.08061e-17	40	43	43	asd_vs_adhd	0.998799	1
1	220087606	ENST00000484079	SLC30A10-203	ENSG00000196660	SLC30A10	0.051706	0.00627746	0.958763	0.0178677	0.0309668	6.22867e-07	3.82921e-06	21	23	23	asd_vs_adhd	0.998812	1
12	95645721	ENST00000356859	VEZT-202	ENSG00000028203	VEZT	-0.0515806	0.000475027	0.958863	0.07497	0.0736205	3.7405e-15	4.27242e-14	68	72	72	asd_vs_adhd	0.998855	1
14	89017941	ENSG00000258789	AL162171.1	ENSG00000258789	AL162171.1	-0.051558	-0.00739442	0.958881	0.00865047	0.030523	8.08236e-08	2.27965e-07	6	6	6	asd_vs_adhd	0.998855	1
12	20522179	ENSG00000172572	PDE3A	ENSG00000172572	PDE3A	0.0515347	-0.00464013	0.958899	0.12754	0.16562	6.62227e-39	6.31945e-38	70	85	85	asd_vs_adhd	0.998855	1
4	154669688	ENST00000506358	RNF175-203	ENSG00000145428	RNF175	0.0515103	0.00387578	0.958919	0.0159422	0.0229995	1.83029e-05	9.60927e-05	13	16	16	asd_vs_adhd	0.998855	1
6	90036344	ENSG00000198833	UBE2J1	ENSG00000198833	UBE2J1	0.0513292	0.00478211	0.959063	0.048897	0.0104579	0.00188143	0.00387995	62	72	72	asd_vs_adhd	0.998945	1
16	29916333	ENSG00000174943	KCTD13	ENSG00000174943	KCTD13	-0.0513192	0.0247408	0.959071	0.0114074	0.0126638	0.000637867	0.00135875	19	23	23	asd_vs_adhd	0.998945	1
12	117581146	ENSG00000135108	FBXO21	ENSG00000135108	FBXO21	-0.0512925	-0.00398402	0.959092	0.0988221	0.122182	2.54957e-28	1.7548e-27	42	44	44	asd_vs_adhd	0.998945	1
1	168054016	ENST00000271357	GPR161-201	ENSG00000143147	GPR161	0.0512054	0.0487205	0.959162	0.0200597	0.0326287	2.65478e-07	1.6933e-06	16	16	16	asd_vs_adhd	0.998987	1
5	169780491	ENSG00000182132	KCNIP1	ENSG00000182132	KCNIP1	0.0511329	0.00139951	0.95922	0.0326987	0.0494611	7.17664e-12	2.56412e-11	45	51	51	asd_vs_adhd	0.999018	1
9	77676116	ENST00000361092	NMRK1-201	ENSG00000106733	NMRK1	0.0510813	0.00124907	0.959261	0.330622	0.397615	2.54761e-96	3.46197e-94	46	52	52	asd_vs_adhd	0.999026	1
7	141490017	ENST00000247883	TAS2R5-201	ENSG00000127366	TAS2R5	-0.0510028	-0.00321277	0.959323	0.0871931	0.114252	5.24154e-23	8.85257e-22	26	27	27	asd_vs_adhd	0.999026	1
10	124221041	ENST00000368984	HTRA1-201	ENSG00000166033	HTRA1	-0.0509237	-0.0121304	0.959386	0.0106576	0.0253031	6.91303e-06	3.8027e-05	9	9	9	asd_vs_adhd	0.999026	1
6	151725989	ENSG00000155906	RMND1	ENSG00000155906	RMND1	-0.0508644	-0.000209425	0.959434	0.0726714	0.102757	8.277e-24	4.89638e-23	24	25	25	asd_vs_adhd	0.999026	1
1	113060421	ENSG00000273483	AL354760.1	ENSG00000273483	AL354760.1	-0.0508615	-0.00620708	0.959436	0.00517965	0.0127579	0.000595043	0.00127056	6	6	6	asd_vs_adhd	0.999026	1
9	99883941	ENST00000395253	FAM220CP-201	ENSG00000213612	FAM220CP	-0.0508444	-0.00115288	0.95945	0.147757	0.179808	1.93286e-37	5.66127e-36	23	27	27	asd_vs_adhd	0.999026	1
16	88869621	ENSG00000167513	CDT1	ENSG00000167513	CDT1	-0.0507384	0.00919448	0.959534	0.00557207	0.0111229	0.001312	0.00273393	16	41	41	asd_vs_adhd	0.999026	1
5	173006646	ENST00000517299	AC008663.2-201	ENSG00000253955	CTB-33O18.3	0.0506817	0.00111313	0.959579	0.0194558	0.01019	0.00454001	0.0176116	24	29	29	asd_vs_adhd	0.999026	1
4	123653857	ENSG00000181004	BBS12	ENSG00000181004	BBS12	-0.0506407	-0.00617759	0.959612	0.0125546	0.0277894	3.6839e-07	9.98318e-07	9	9	9	asd_vs_adhd	0.999026	1
3	11597544	ENSG00000144560	VGLL4	ENSG00000144560	VGLL4	0.0506156	0.00520402	0.959632	0.0190637	0.038939	1.64806e-09	5.14599e-09	8	8	8	asd_vs_adhd	0.999026	1
4	56252945	ENST00000608136	SRD5A3-AS1-214	ENSG00000249700	SRD5A3-AS1	0.0505864	-0.00374496	0.959655	0.0460891	0.0529936	4.36172e-11	3.82361e-10	32	34	34	asd_vs_adhd	0.999026	1
7	150776585	ENST00000496663	FASTK-216	ENSG00000164896	FASTK	0.0505531	0.00235849	0.959682	0.0542995	0.0765474	9.61942e-16	1.1373e-14	16	22	22	asd_vs_adhd	0.999026	1
15	45879553	ENST00000566753	BLOC1S6-212	ENSG00000104164	BLOC1S6	-0.0505477	-0.00495324	0.959686	0.0577802	0.0786861	4.15295e-16	5.01575e-15	22	28	28	asd_vs_adhd	0.999026	1
21	43619799	ENSG00000160179	ABCG1	ENSG00000160179	ABCG1	-0.0505195	-0.00509333	0.959708	0.0227765	0.0355034	7.18863e-09	2.16233e-08	7	7	7	asd_vs_adhd	0.999026	1
2	38328066	ENST00000593090	CYP1B1-AS1-205	ENSG00000232973	CYP1B1-AS1	-0.0505171	-0.00654974	0.95971	0.0155458	0.0317189	4.57404e-07	2.84916e-06	11	11	11	asd_vs_adhd	0.999026	1
11	111957597	ENST00000528048	SDHD-205	ENSG00000204370	SDHD	0.0505046	0.0852825	0.95972	7.70974e-05	0.0587333	3.16529e-12	3.00073e-11	2	3	3	asd_vs_adhd	0.999026	1
16	68385972	ENST00000563608	PRMT7-211	ENSG00000132600	PRMT7	0.0504542	0.010236	0.95976	0.00633755	0.0263784	4.09119e-06	2.30779e-05	6	6	6	asd_vs_adhd	0.999026	1
12	13152812	ENSG00000183935	HTR7P1	ENSG00000183935	HTR7P1	0.0504083	0.00243414	0.959797	0.0819869	0.145635	5.38756e-34	4.47553e-33	29	32	32	asd_vs_adhd	0.999026	1
1	16010885	ENST00000375793	PLEKHM2-201	ENSG00000116786	PLEKHM2	-0.0503718	0.00353877	0.959826	0.0694725	0.0773831	1.15687e-15	1.3623e-14	46	56	56	asd_vs_adhd	0.999026	1
10	123502817	ENST00000540606	ATE1-208	ENSG00000107669	ATE1	-0.0503513	-0.00891122	0.959842	0.0228626	0.0312974	5.15005e-07	3.19403e-06	19	21	21	asd_vs_adhd	0.999026	1
5	118788138	ENST00000256216	HSD17B4-201	ENSG00000133835	HSD17B4	0.0502972	0.00162252	0.959886	0.197721	0.263077	4.5878e-57	2.45165e-55	17	17	17	asd_vs_adhd	0.999026	1
14	77253588	ENSG00000013523	ANGEL1	ENSG00000013523	ANGEL1	0.0502098	0.0017564	0.959955	0.10046	0.164663	1.33221e-38	1.25983e-37	17	19	19	asd_vs_adhd	0.999026	1
17	20902910	ENSG00000124422	USP22	ENSG00000124422	USP22	0.0501572	0.00155409	0.959997	0.271419	0.332552	8.97734e-88	2.49792e-86	19	20	20	asd_vs_adhd	0.999026	1
19	18684075	ENST00000597451	UBA52-209	ENSG00000221983	UBA52	-0.0501532	-0.0102737	0.96	0.00526454	0.0105423	0.00380134	0.0149061	14	15	15	asd_vs_adhd	0.999026	1
2	2838036	ENSG00000237720	AC011995.2	ENSG00000237720	AC011995.2	-0.0500819	-0.00238636	0.960057	0.170812	0.220464	2.43367e-53	3.30387e-52	40	44	44	asd_vs_adhd	0.999026	1
3	27151576	ENSG00000163491	NEK10	ENSG00000163491	NEK10	0.0500759	-0.00173909	0.960062	0.0465049	0.046736	2.68896e-11	9.29613e-11	34	40	40	asd_vs_adhd	0.999026	1
9	135937365	ENST00000372080	CEL-201	ENSG00000170835	CEL	-0.0500736	1.58735e-05	0.960064	0.0158961	0.0137439	0.000970573	0.00412144	24	30	30	asd_vs_adhd	0.999026	1
3	132399453	ENST00000474871	NPHP3-206	ENSG00000113971	NPHP3	-0.0500223	-0.00740781	0.960105	0.0153109	0.0107907	0.00341334	0.0134753	67	74	74	asd_vs_adhd	0.999026	1
14	69864732	ENSG00000029364	SLC39A9	ENSG00000029364	SLC39A9	0.0499539	0.00484274	0.960159	0.0190461	0.0342905	1.58483e-08	4.67789e-08	25	26	26	asd_vs_adhd	0.999026	1
15	93258989	ENSG00000258741	AC091544.3	ENSG00000258741	AC091544.3	0.0499534	0.00430034	0.96016	0.0188037	0.0356438	6.74744e-09	2.0324e-08	20	25	25	asd_vs_adhd	0.999026	1
15	52430625	ENST00000560613	AC023906.4-202	ENSG00000259709	CTD-2184D3.7	0.0498599	0.00447931	0.960234	0.0292908	0.0334096	2.13005e-07	1.37105e-06	27	29	29	asd_vs_adhd	0.999026	1
9	5510545	ENSG00000197646	PDCD1LG2	ENSG00000197646	PDCD1LG2	0.0498282	0.00313218	0.960259	0.0306774	0.042067	2.66683e-10	8.71034e-10	27	30	30	asd_vs_adhd	0.999026	1
3	138218726	ENST00000481834	CEP70-210	ENSG00000114107	CEP70	0.0498277	0.0103637	0.96026	0.0120634	0.0258428	5.33249e-06	2.96998e-05	9	10	10	asd_vs_adhd	0.999026	1
2	85545150	ENST00000398263	TGOLN2-203	ENSG00000152291	TGOLN2	0.049748	0.00578336	0.960323	0.00857275	0.0228678	1.77935e-05	9.35456e-05	4	5	5	asd_vs_adhd	0.999026	1
7	130561568	ENST00000432045	AC016831.1-201	ENSG00000226380	MIR29A	0.0497377	0.00400562	0.960331	0.0220742	0.0570919	8.18947e-12	7.54335e-11	4	4	4	asd_vs_adhd	0.999026	1
16	30125426	ENSG00000102882	MAPK3	ENSG00000102882	MAPK3	-0.0497289	-0.00152987	0.960338	0.163634	0.219098	4.2348e-53	5.70728e-52	11	14	14	asd_vs_adhd	0.999026	1
12	119616447	ENST00000281938	HSPB8-201	ENSG00000152137	HSPB8	0.0496329	0.00676851	0.960415	0.00828097	0.0113693	0.0025149	0.010114	8	9	9	asd_vs_adhd	0.999026	1
7	66452664	ENSG00000126524	SBDS	ENSG00000126524	SBDS	-0.0496088	-0.00694969	0.960434	0.0147108	0.0237656	2.70671e-06	6.89439e-06	10	14	14	asd_vs_adhd	0.999026	1
1	246953926	ENST00000419361	LINC01341-201	ENSG00000227953	RP11-439E19.3	0.049605	0.0007175	0.960437	0.0333034	0.0262769	4.59788e-06	2.57833e-05	34	38	38	asd_vs_adhd	0.999026	1
21	43305221	ENST00000449165	C2CD2-203	ENSG00000157617	C2CD2	-0.0495831	0.00191977	0.960455	0.0071167	0.0154779	0.000449132	0.00199007	11	12	12	asd_vs_adhd	0.999026	1
13	37523967	ENST00000239891	ALG5-201	ENSG00000120697	ALG5	-0.0495665	-0.00674506	0.960468	0.00959582	0.0245078	8.98262e-06	4.88413e-05	8	9	9	asd_vs_adhd	0.999026	1
1	28566020	ENSG00000270605	AL353622.1	ENSG00000270605	AL353622.1	-0.0494707	-0.00115752	0.960544	0.364104	0.45727	2.73811e-136	1.80476e-134	25	26	26	asd_vs_adhd	0.999026	1
19	12035890	ENSG00000197054	ZNF763	ENSG00000197054	ZNF763	-0.0494589	-0.00118594	0.960554	0.0754345	0.103934	2.78573e-24	1.67088e-23	17	18	18	asd_vs_adhd	0.999026	1
5	122424816	ENST00000407847	PRDM6-201	ENSG00000061455	PRDM6	0.0494175	0.009185	0.960587	0.00531646	0.0142978	0.000737922	0.0031786	7	7	7	asd_vs_adhd	0.999026	1
4	26483022	ENSG00000163394	CCKAR	ENSG00000163394	CCKAR	-0.0493817	-0.00730307	0.960615	0.0116017	0.0402674	7.85073e-10	2.48871e-09	4	4	4	asd_vs_adhd	0.999026	1
16	87921625	ENST00000309893	CA5A-201	ENSG00000174990	CA5A	0.0492829	0.00303927	0.960694	0.0347933	0.0637707	2.42771e-13	2.47551e-12	17	21	21	asd_vs_adhd	0.999026	1
17	70399463	ENST00000457958	LINC00511-202	ENSG00000227036	LINC00511	-0.0492828	-0.0249578	0.960694	0.00149684	0.0101773	0.00460034	0.0178293	5	6	6	asd_vs_adhd	0.999026	1
9	136205160	ENSG00000148297	MED22	ENSG00000148297	MED22	0.0492321	0.00532866	0.960734	0.0184985	0.0136319	0.000393389	0.000851895	29	40	40	asd_vs_adhd	0.999026	1
5	77940088	ENSG00000248909	HMGB1P21	ENSG00000248909	HMGB1P21	0.049221	0.0422124	0.960743	0.00558216	0.0147688	0.000228595	0.000503022	12	13	13	asd_vs_adhd	0.999026	1
11	8968841	ENST00000309134	TMEM9B-201	ENSG00000175348	TMEM9B	0.0492041	0.0100068	0.960757	0.0318469	0.0235862	1.35349e-05	7.21891e-05	29	35	35	asd_vs_adhd	0.999026	1
1	147631967	ENST00000599640	BX842679.1-201	ENSG00000269647	BX842679.1	-0.049195	-0.0121822	0.960764	0.0174345	0.0339024	1.81911e-07	1.17921e-06	5	5	5	asd_vs_adhd	0.999026	1
1	246853349	ENST00000442712	AL591848.2-201	ENSG00000235021	RP11-439E19.7	-0.0491236	-0.0025172	0.960821	0.0748623	0.1187	4.76772e-24	8.42995e-23	17	17	17	asd_vs_adhd	0.999026	1
2	68405989	ENSG00000221823	PPP3R1	ENSG00000221823	PPP3R1	0.0490931	0.00611144	0.960845	0.0141021	0.0307673	7.65295e-08	2.16132e-07	6	6	6	asd_vs_adhd	0.999026	1
19	48216600	ENSG00000024422	EHD2	ENSG00000024422	EHD2	-0.0490819	-0.000480302	0.960854	0.0184795	0.0169822	7.62432e-05	0.000174043	23	27	27	asd_vs_adhd	0.999026	1
13	96233371	ENST00000361396	DZIP1-203	ENSG00000134874	DZIP1	-0.0490653	-0.0084183	0.960867	0.0220215	0.0415871	6.47389e-09	4.77994e-08	20	25	25	asd_vs_adhd	0.999026	1
10	16478971	ENST00000423462	PTER-203	ENSG00000165983	PTER	-0.0490356	-0.00302105	0.960891	0.0319217	0.0538461	3.21559e-11	2.84506e-10	11	13	13	asd_vs_adhd	0.999026	1
19	57978200	ENST00000601768	ZNF772-207	ENSG00000197128	ZNF772	-0.0490335	-0.00512313	0.960893	0.0198374	0.0441765	2.19415e-09	1.68432e-08	7	7	7	asd_vs_adhd	0.999026	1
1	179712298	ENSG00000143340	FAM163A	ENSG00000143340	FAM163A	0.0489922	-4.6955e-06	0.960925	0.24463	0.286016	7.0285e-73	1.46043e-71	87	94	94	asd_vs_adhd	0.999026	1
1	28586038	ENST00000253063	SESN2-201	ENSG00000130766	SESN2	0.0489823	0.0156656	0.960933	0.00583791	0.0204565	5.18598e-05	0.000257977	20	25	25	asd_vs_adhd	0.999026	1
14	51441980	ENSG00000100505	TRIM9	ENSG00000100505	TRIM9	-0.0489493	-0.00517543	0.96096	0.0341816	0.0519898	2.38186e-12	8.72855e-12	33	35	35	asd_vs_adhd	0.999026	1
4	39824483	ENSG00000121892	PDS5A	ENSG00000121892	PDS5A	-0.0488157	-0.00708657	0.961066	0.0635695	0.079727	1.07887e-18	5.28677e-18	26	26	26	asd_vs_adhd	0.999027	1
1	95285906	ENST00000271227	SLC44A3-201	ENSG00000143036	SLC44A3	-0.0487212	-0.0516366	0.961141	0.00121219	0.100333	3.14147e-20	4.6803e-19	8	13	13	asd_vs_adhd	0.999027	1
5	53751445	ENSG00000169271	HSPB3	ENSG00000169271	HSPB3	0.0486577	-0.000461135	0.961192	0.0331926	0.0486222	1.11019e-11	3.92587e-11	33	34	34	asd_vs_adhd	0.999027	1
19	19030484	ENST00000247003	DDX49-201	ENSG00000105671	DDX49	0.048649	-0.000649726	0.961199	0.0177309	0.026049	4.89595e-06	2.73838e-05	24	27	27	asd_vs_adhd	0.999027	1
12	124196903	ENST00000540368	ATP6V0A2-205	ENSG00000185344	ATP6V0A2	-0.0485191	-0.00319137	0.961303	0.0343982	0.0613998	1.21422e-12	1.18299e-11	25	25	25	asd_vs_adhd	0.999027	1
19	57980954	ENST00000427512	ZNF772-204	ENSG00000197128	ZNF772	-0.0484415	-0.00241944	0.961364	0.0748585	0.0907123	2.55146e-18	3.4619e-17	34	40	40	asd_vs_adhd	0.999027	1
13	113344643	ENST00000375645	ATP11A-202	ENSG00000068650	ATP11A	0.0484255	0.00221791	0.961377	0.0479183	0.0785179	6.91092e-16	8.24444e-15	18	23	23	asd_vs_adhd	0.999027	1
19	8274187	ENST00000558268	CERS4-203	ENSG00000090661	CERS4	0.0484127	0.00995026	0.961387	0.00460953	0.0178246	0.000153393	0.000720883	10	13	13	asd_vs_adhd	0.999027	1
7	63980262	ENSG00000173041	ZNF680	ENSG00000173041	ZNF680	-0.0483647	-0.00162648	0.961426	0.122343	0.144108	1.29203e-33	1.05873e-32	37	39	39	asd_vs_adhd	0.999027	1
15	44019116	ENSG00000205771	CATSPER2P1	ENSG00000205771	CATSPER2P1	-0.048336	-0.120218	0.961448	0.0128985	0.195693	9.58876e-47	1.11911e-45	20	24	24	asd_vs_adhd	0.999027	1
1	228464879	ENST00000366706	OBSCN-203	ENSG00000154358	OBSCN	-0.0483239	-0.00640694	0.961458	0.0089698	0.0174399	0.000196238	0.000910548	8	9	9	asd_vs_adhd	0.999027	1
12	124066767	ENST00000498967	AC055713.1-201	ENSG00000247373	RP11-486O12.2	0.0482587	0.00234281	0.96151	0.0212626	0.0482861	3.75331e-10	3.05959e-09	10	10	10	asd_vs_adhd	0.999027	1
6	3224495	ENSG00000137285	TUBB2B	ENSG00000137285	TUBB2B	0.0481597	0.00364017	0.961589	0.0304786	0.0536159	1.05454e-12	3.93743e-12	5	5	5	asd_vs_adhd	0.999027	1
12	71002509	ENST00000547715	PTPRB-205	ENSG00000127329	PTPRB	0.0480831	0.00215055	0.96165	0.0151924	0.0147767	0.000588525	0.00256475	23	27	27	asd_vs_adhd	0.999027	1
2	207602487	ENSG00000138400	MDH1B	ENSG00000138400	MDH1B	0.0480802	0.00108582	0.961652	0.508247	0.560207	1.22907e-189	1.97668e-187	51	58	58	asd_vs_adhd	0.999027	1
12	46754901	ENST00000546520	SLC38A2-202	ENSG00000134294	SLC38A2	0.0480382	0.00564088	0.961686	0.0153029	0.0370672	4.29508e-08	2.95274e-07	3	3	3	asd_vs_adhd	0.999027	1
19	10222214	ENSG00000244165	P2RY11	ENSG00000244165	P2RY11	0.0480289	0.00294465	0.961693	0.0241329	0.0537879	9.43103e-13	3.53426e-12	11	13	13	asd_vs_adhd	0.999027	1
8	66619456	ENST00000518352	MTFR1-205	ENSG00000066855	MTFR1	-0.0480273	-0.00490016	0.961695	0.0102811	0.0121902	0.00183186	0.0075002	8	11	11	asd_vs_adhd	0.999027	1
19	4659700	ENST00000599630	MYDGF-203	ENSG00000074842	C19orf10	-0.0479773	-0.00486601	0.961734	0.0055786	0.0200976	5.95172e-05	0.000293907	9	14	14	asd_vs_adhd	0.999027	1
2	174773258	ENST00000416195	SP3-202	ENSG00000172845	SP3	0.0479114	0.00862349	0.961787	0.00605216	0.027218	2.86587e-06	1.64115e-05	4	4	4	asd_vs_adhd	0.999027	1
15	40226347	ENST00000559624	EIF2AK4-208	ENSG00000128829	EIF2AK4	0.0478681	0.00472282	0.961821	0.0310841	0.0262	3.44467e-06	1.96019e-05	32	40	40	asd_vs_adhd	0.999027	1
11	107578109	ENST00000305991	SLN-201	ENSG00000170290	SLN	0.0478034	0.00272987	0.961873	0.100402	0.164117	7.6698e-34	1.99341e-32	29	32	32	asd_vs_adhd	0.999027	1
1	94637307	ENST00000260526	ARHGAP29-201	ENSG00000137962	ARHGAP29	-0.047746	0.00138654	0.961919	0.0386846	0.0387878	2.39049e-08	1.68269e-07	45	55	55	asd_vs_adhd	0.999027	1
4	7755817	ENST00000608442	AFAP1-AS1-201	ENSG00000272620	AFAP1-AS1	-0.0477084	-0.00171455	0.961949	0.0488054	0.104957	5.05906e-21	7.83633e-20	11	12	12	asd_vs_adhd	0.999027	1
2	120997640	ENSG00000144118	RALB	ENSG00000144118	RALB	-0.0476497	-0.00654763	0.961995	0.114379	0.119543	8.49302e-28	5.72946e-27	43	62	62	asd_vs_adhd	0.999027	1
15	63568217	ENSG00000138613	APH1B	ENSG00000138613	APH1B	0.0476239	-0.0356736	0.962016	0.0159619	0.0373295	2.57964e-09	7.96916e-09	12	18	18	asd_vs_adhd	0.999027	1
1	6845524	ENST00000476163	CAMTA1-209	ENSG00000171735	CAMTA1	-0.0476035	-0.0197781	0.962032	0.0412802	0.0395187	1.58374e-08	1.1329e-07	47	54	54	asd_vs_adhd	0.999027	1
3	179518854	ENST00000392649	PEX5L-202	ENSG00000114757	PEX5L	-0.0475972	3.28003e-05	0.962037	0.00744839	0.0140892	0.000804033	0.00344812	13	13	13	asd_vs_adhd	0.999027	1
5	178986693	ENST00000393438	RUFY1-202	ENSG00000176783	RUFY1	0.0475937	0.00242085	0.96204	0.0348345	0.0379373	1.91337e-08	1.35893e-07	36	44	44	asd_vs_adhd	0.999027	1
3	142315229	ENST00000457734	PLS1-202	ENSG00000120756	PLS1	0.0475663	0.00181906	0.962062	0.0833587	0.117475	8.72843e-24	1.52444e-22	20	22	22	asd_vs_adhd	0.999027	1
6	13574831	ENST00000606427	SIRT5-206	ENSG00000124523	SIRT5	-0.0475185	-0.0125188	0.9621	0.00264003	0.0116192	0.0023899	0.00963935	1	1	1	asd_vs_adhd	0.999027	1
20	2082257	ENSG00000125834	STK35	ENSG00000125834	STK35	0.0475146	0.00674568	0.962103	0.0111981	0.0321519	4.34975e-08	1.24728e-07	5	5	5	asd_vs_adhd	0.999027	1
3	237441	ENSG00000224318	CHL1-AS2	ENSG00000224318	CHL1-AS2	-0.0474966	-0.00516845	0.962117	0.0957303	0.122723	2.41074e-28	1.66209e-27	29	33	33	asd_vs_adhd	0.999027	1
9	115449412	ENST00000481146	INIP-205	ENSG00000148153	INIP	0.047475	0.00691832	0.962135	0.00859235	0.0137066	0.000982325	0.00416814	14	14	14	asd_vs_adhd	0.999027	1
12	93573434	ENST00000547432	AC138123.2-204	ENSG00000257322	RP11-511B23.2	-0.0474048	0.000539763	0.962191	0.0178855	0.0233988	1.48506e-05	7.88081e-05	24	25	25	asd_vs_adhd	0.999027	1
6	112391980	ENST00000368662	TUBE1-202	ENSG00000074935	TUBE1	0.0473899	-0.00147605	0.962202	0.0171446	0.0281284	2.03805e-06	1.18665e-05	18	20	20	asd_vs_adhd	0.999027	1
3	113785092	ENST00000467703	QTRT2-207	ENSG00000151576	QTRTD1	-0.0473493	-0.00292509	0.962235	0.054368	0.109528	5.93034e-22	9.57772e-21	3	3	3	asd_vs_adhd	0.999027	1
19	41098789	ENSG00000090006	LTBP4	ENSG00000090006	LTBP4	0.0473188	0.0043952	0.962259	0.0142666	0.0339542	1.60157e-08	4.72498e-08	5	5	5	asd_vs_adhd	0.999027	1
17	79648204	ENST00000397498	ARL16-201	ENSG00000214087	ARL16	0.0472657	0.00156746	0.962302	0.265318	0.372093	1.01496e-87	1.15587e-85	26	35	35	asd_vs_adhd	0.999027	1
3	100053620	ENST00000460317	NIT2-202	ENSG00000114021	NIT2	0.0472333	0.00124443	0.962327	0.0413827	0.0524002	5.82945e-11	5.05772e-10	18	18	18	asd_vs_adhd	0.999027	1
17	48585745	ENST00000323776	MYCBPAP-201	ENSG00000136449	MYCBPAP	0.0472213	0.00620293	0.962337	0.00954324	0.0152872	0.000487712	0.00214995	4	6	6	asd_vs_adhd	0.999027	1
2	223916532	ENSG00000152049	KCNE4	ENSG00000152049	KCNE4	-0.0472142	-0.00477681	0.962342	0.11386	0.176547	9.54408e-42	9.8689e-41	42	50	50	asd_vs_adhd	0.999027	1
1	219347211	ENST00000460522	LYPLAL1-203	ENSG00000143353	LYPLAL1	0.0472071	0.00341707	0.962348	0.0371003	0.073977	4.67385e-15	5.30567e-14	10	10	10	asd_vs_adhd	0.999027	1
20	10002620	ENSG00000227906	SNAP25-AS1	ENSG00000227906	SNAP25-AS1	-0.0471773	-0.00296435	0.962372	0.0844321	0.104248	5.54564e-24	3.30003e-23	61	66	66	asd_vs_adhd	0.999027	1
2	70436576	ENSG00000116001	TIA1	ENSG00000116001	TIA1	-0.0471718	-0.00843765	0.962376	0.00544385	0.0115007	0.00115023	0.00240493	5	5	5	asd_vs_adhd	0.999027	1
3	9882941	ENST00000433972	RPUSD3-208	ENSG00000156990	RPUSD3	0.0471157	0.00167266	0.962421	0.133638	0.228247	6.31678e-49	2.70112e-47	5	5	5	asd_vs_adhd	0.999027	1
7	102306526	ENST00000358438	POLR2J2-202	ENSG00000228049	POLR2J2	-0.0470839	0.00169873	0.962446	0.110761	0.117236	8.14677e-24	1.42482e-22	77	88	88	asd_vs_adhd	0.999027	1
19	57815673	ENST00000593427	AC005261.2-201	ENSG00000268205	CTC-444N24.11	-0.0470731	-0.0017288	0.962455	0.0393545	0.0547046	2.49409e-11	2.22273e-10	43	48	48	asd_vs_adhd	0.999027	1
8	75146935	ENSG00000104369	JPH1	ENSG00000104369	JPH1	-0.0470688	-0.00573765	0.962458	0.0146005	0.0282444	2.91348e-07	7.94358e-07	18	21	21	asd_vs_adhd	0.999027	1
2	47419544	ENSG00000234690	AC106869.1	ENSG00000234690	AC106869.1	0.0470572	0.00201189	0.962468	0.030349	0.0495211	7.37078e-12	2.63076e-11	26	28	28	asd_vs_adhd	0.999027	1
4	71768043	ENSG00000173542	MOB1B	ENSG00000173542	MOB1B	0.0469922	0.00783972	0.962519	0.0102933	0.0262969	6.63547e-07	1.76526e-06	21	24	24	asd_vs_adhd	0.999027	1
14	20779863	ENST00000556854	CCNB1IP1-214	ENSG00000100814	CCNB1IP1	0.0469784	0.00349748	0.96253	0.0207069	0.0395863	1.37768e-08	9.90296e-08	11	12	12	asd_vs_adhd	0.999027	1
18	72201675	ENSG00000150656	CNDP1	ENSG00000150656	CNDP1	0.0468868	0.0106499	0.962603	0.0365385	0.0644971	4.37089e-15	1.83603e-14	26	39	39	asd_vs_adhd	0.999027	1
15	76522845	ENST00000559075	ETFA-206	ENSG00000140374	ETFA	0.0468553	-0.00115051	0.962629	0.0174424	0.024912	8.23603e-06	4.4928e-05	22	22	22	asd_vs_adhd	0.999027	1
2	85843309	ENST00000323701	USP39-201	ENSG00000168883	USP39	0.0468518	0.00168125	0.962631	0.0789903	0.105222	1.2948e-21	2.05962e-20	19	19	19	asd_vs_adhd	0.999027	1
4	68605046	ENSG00000109163	GNRHR	ENSG00000109163	GNRHR	0.0467907	0.00357548	0.96268	0.0762133	0.113288	3.91918e-26	2.51186e-25	32	32	32	asd_vs_adhd	0.999027	1
10	46957555	ENST00000374323	SYT15-202	ENSG00000204176	SYT15	0.0467294	-0.00536303	0.962729	0.0170994	0.0436203	2.2033e-09	1.69118e-08	30	40	40	asd_vs_adhd	0.999027	1
7	76063273	ENST00000466960	ZP3-205	ENSG00000188372	ZP3	0.046723	-0.000518308	0.962734	0.200155	0.312529	6.83041e-70	5.08556e-68	22	27	27	asd_vs_adhd	0.999027	1
7	891187	ENST00000463848	SUN1-224	ENSG00000164828	SUN1	-0.0467146	0.00456102	0.962741	0.0142474	0.0322345	2.8641e-07	1.82052e-06	14	20	20	asd_vs_adhd	0.999027	1
2	201717805	ENST00000472679	CLK1-209	ENSG00000013441	CLK1	0.0466863	0.00792724	0.962763	0.003675	0.0154122	0.000469979	0.00207653	5	5	5	asd_vs_adhd	0.999027	1
7	42948325	ENST00000350427	C7orf25-201	ENSG00000136197	C7orf25	-0.0466506	-0.00282446	0.962792	0.0567648	0.0948845	4.02345e-19	5.68552e-18	16	16	16	asd_vs_adhd	0.999027	1
17	2592680	ENSG00000132361	CLUH	ENSG00000132361	CLUH	-0.0466416	-0.000100826	0.962799	0.0255709	0.0277908	3.55468e-07	9.64275e-07	23	29	29	asd_vs_adhd	0.999027	1
11	125495036	ENST00000438015	CHEK1-204	ENSG00000149554	CHEK1	0.0464579	0.00312912	0.962945	0.0567121	0.0883026	7.84372e-18	1.03788e-16	40	42	42	asd_vs_adhd	0.999027	1
3	150804681	ENST00000273432	MED12L-201	ENSG00000144893	MED12L	0.0464154	0.0110386	0.962979	0.00371055	0.0104946	0.00393587	0.0154009	5	5	5	asd_vs_adhd	0.999027	1
11	128706210	ENSG00000151704	KCNJ1	ENSG00000151704	KCNJ1	-0.0464002	0.0575605	0.962991	0.00379068	0.0476478	1.68615e-11	5.89687e-11	17	23	23	asd_vs_adhd	0.999027	1
4	101316498	ENSG00000164035	EMCN	ENSG00000164035	EMCN	0.0463805	0.00422973	0.963007	0.0387369	0.0238063	2.61278e-06	6.66004e-06	72	89	89	asd_vs_adhd	0.999027	1
9	104149915	ENST00000374865	MRPL50-201	ENSG00000136897	MRPL50	-0.0463024	-0.00107879	0.963069	0.0954619	0.155812	1.2026e-31	2.86506e-30	43	50	50	asd_vs_adhd	0.999027	1
9	14734664	ENST00000422223	FREM1-204	ENSG00000164946	FREM1	-0.0461383	-0.00557867	0.9632	0.0135161	0.0435533	2.82804e-09	2.14932e-08	2	2	2	asd_vs_adhd	0.999027	1
14	103243813	ENST00000560371	TRAF3-208	ENSG00000131323	TRAF3	-0.0461351	-0.00340869	0.963203	0.0315357	0.0539674	2.01309e-11	1.80437e-10	10	10	10	asd_vs_adhd	0.999027	1
2	201390880	ENST00000357799	SGO2-201	ENSG00000163535	SGOL2	0.0461225	0.0013395	0.963213	0.0229103	0.038313	2.8786e-08	2.01189e-07	17	17	17	asd_vs_adhd	0.999027	1
17	40876369	ENST00000592492	EZH1-221	ENSG00000108799	EZH1	-0.046105	-0.00140992	0.963227	0.219232	0.288679	1.72827e-63	1.10004e-61	10	10	10	asd_vs_adhd	0.999027	1
7	158677265	ENST00000467220	WDR60-205	ENSG00000126870	WDR60	-0.0460923	-0.00103448	0.963237	0.369293	0.443179	2.42577e-113	4.76554e-111	25	25	25	asd_vs_adhd	0.999027	1
20	25283899	ENST00000576316	ABHD12-209	ENSG00000100997	ABHD12	0.0460575	0.00236511	0.963264	0.0823032	0.0972948	1.5564e-19	2.24408e-18	26	26	26	asd_vs_adhd	0.999027	1
8	41386725	ENST00000276533	GINS4-201	ENSG00000147536	GINS4	0.0460227	0.00684086	0.963292	0.0204817	0.017291	0.000213409	0.000985316	26	27	27	asd_vs_adhd	0.999027	1
1	248185250	ENST00000355281	OR2L5-201	ENSG00000197454	OR2L5	0.0459974	0.00194783	0.963312	0.0933272	0.157372	4.92099e-32	1.19094e-30	61	67	67	asd_vs_adhd	0.999027	1
2	96521756	ENST00000531153	ANKRD36C-205	ENSG00000174501	ANKRD36C	-0.0457669	0.00574719	0.963496	0.0645087	0.0469525	5.38186e-10	4.33647e-09	44	56	56	asd_vs_adhd	0.999027	1
3	42846244	ENSG00000144648	ACKR2	ENSG00000144648	ACKR2	-0.0457496	-0.00651443	0.96351	0.01214	0.016681	8.35013e-05	0.000189893	8	8	8	asd_vs_adhd	0.999027	1
3	18390219	ENST00000454909	SATB1-209	ENSG00000182568	SATB1	-0.0457435	-0.011734	0.963515	0.00589027	0.0115989	0.00233993	0.00944984	3	3	3	asd_vs_adhd	0.999027	1
5	173146249	ENST00000518902	LINC01484-202	ENSG00000253686	CTB-43E15.3	-0.0457353	-0.00347726	0.963521	0.0494471	0.0845186	4.9056e-17	6.23767e-16	21	28	28	asd_vs_adhd	0.999027	1
17	58042193	ENSG00000267302	AC005702.1	ENSG00000267302	AC005702.1	-0.0457281	-0.00570042	0.963527	0.0117289	0.02975	1.33056e-07	3.70352e-07	7	7	7	asd_vs_adhd	0.999027	1
9	93968457	ENST00000608358	AL158071.4-201	ENSG00000273381	RP11-305L7.7	-0.0456426	-0.0179745	0.963595	0.00504336	0.0153686	0.000450634	0.00199633	6	6	6	asd_vs_adhd	0.999027	1
5	114949205	ENST00000456936	TMED7-201	ENSG00000134970	TMED7	-0.0456029	-0.00370136	0.963627	0.0185983	0.035007	1.16402e-07	7.68676e-07	18	18	18	asd_vs_adhd	0.999027	1
10	92980545	ENST00000336126	PCGF5-201	ENSG00000180628	PCGF5	-0.0455941	-0.00588655	0.963634	0.0194305	0.0187041	0.000106669	0.000511499	20	23	23	asd_vs_adhd	0.999027	1
7	141404138	ENST00000488785	WEE2-AS1-209	ENSG00000228775	WEE2-AS1	-0.0455533	-0.00110224	0.963666	0.19118	0.225724	1.20784e-47	4.98445e-46	39	44	44	asd_vs_adhd	0.999027	1
12	101673887	ENST00000261637	UTP20-201	ENSG00000120800	UTP20	-0.0455412	-0.0111139	0.963676	0.00961837	0.0195179	6.97273e-05	0.000341774	7	7	7	asd_vs_adhd	0.999027	1
17	55155659	ENSG00000263004	AC007114.1	ENSG00000263004	AC007114.1	0.0454768	-0.0128642	0.963727	0.0174634	0.0279578	2.98393e-07	8.1283e-07	20	27	27	asd_vs_adhd	0.999027	1
5	52083774	ENST00000274311	PELO-201	ENSG00000152684	PELO	0.0453126	0.00209317	0.963858	0.0356095	0.0345411	1.36283e-07	8.94627e-07	35	35	35	asd_vs_adhd	0.999027	1
9	100746874	ENST00000473205	ANP32B-202	ENSG00000136938	ANP32B	-0.0452552	-0.00602913	0.963904	0.0156182	0.0324185	3.43791e-07	2.16691e-06	14	15	15	asd_vs_adhd	0.999027	1
14	74522236	ENST00000492247	BBOF1-207	ENSG00000119636	CCDC176	-0.0451908	0.0143607	0.963955	0.00937978	0.0103587	0.00393383	0.015395	27	27	27	asd_vs_adhd	0.999027	1
3	121212957	ENST00000486538	RPL7AP11-201	ENSG00000242445	RPL7AP11	0.0451047	0.00548873	0.964024	0.0305533	0.063474	4.62503e-13	4.63135e-12	5	5	5	asd_vs_adhd	0.999027	1
2	33861569	ENST00000342073	HNRNPA1P61-201	ENSG00000187999	HNRNPA1P61	0.0450801	0.00628474	0.964043	0.011029	0.0162265	0.000334037	0.00150424	11	12	12	asd_vs_adhd	0.999027	1
19	19868175	ENSG00000266904	LINC00663	ENSG00000266904	LINC00663	-0.044963	-0.0039069	0.964137	0.224115	0.270019	2.90974e-68	5.51845e-67	40	42	42	asd_vs_adhd	0.999027	1
1	76256954	ENST00000467748	RABGGTB-206	ENSG00000137955	RABGGTB	0.0449543	0.00192357	0.964144	0.00995832	0.0133907	0.00110375	0.00465307	16	17	17	asd_vs_adhd	0.999027	1
12	75893610	ENST00000551070	KRR1-205	ENSG00000111615	KRR1	-0.0449262	-0.00460402	0.964166	0.0210986	0.0526325	6.39319e-11	5.53275e-10	6	6	6	asd_vs_adhd	0.999027	1
9	139323071	ENSG00000148384	INPP5E	ENSG00000148384	INPP5E	0.0448812	0.00167393	0.964202	0.121767	0.191266	9.55636e-46	1.09156e-44	12	15	15	asd_vs_adhd	0.999027	1
12	42853168	ENSG00000257225	AC079601.1	ENSG00000257225	AC079601.1	0.0448706	0.0076717	0.96421	0.00732692	0.0140496	0.000323192	0.000703037	10	10	10	asd_vs_adhd	0.999027	1
12	53399942	ENST00000262056	EIF4B-201	ENSG00000063046	EIF4B	0.0448332	0.0105693	0.96424	0.045912	0.0762812	1.85088e-15	2.15266e-14	19	23	23	asd_vs_adhd	0.999027	1
17	79667822	ENST00000573320	HGS-210	ENSG00000185359	HGS	-0.0446483	-0.00722212	0.964388	0.00599005	0.0341993	1.44049e-07	9.43165e-07	2	2	2	asd_vs_adhd	0.999027	1
15	90443159	ENST00000357484	ARPIN-201	ENSG00000242498	C15orf38	-0.044567	0.0202057	0.964452	0.00746016	0.0170784	0.000228537	0.0010515	9	12	12	asd_vs_adhd	0.999027	1
12	10269376	ENST00000534609	CLEC7A-213	ENSG00000172243	CLEC7A	0.044525	0.00631994	0.964486	0.0266451	0.026011	4.90996e-06	2.74548e-05	22	24	24	asd_vs_adhd	0.999027	1
1	24295573	ENST00000343255	SRSF10-203	ENSG00000188529	SRSF10	-0.044481	-0.00386311	0.964521	0.0202019	0.0289168	1.5319e-06	9.0473e-06	30	37	37	asd_vs_adhd	0.999027	1
5	135468536	ENST00000507118	SMAD5-202	ENSG00000113658	SMAD5	-0.0444236	-0.00562019	0.964567	0.017072	0.0400941	1.20984e-08	8.7376e-08	10	10	10	asd_vs_adhd	0.999027	1
3	99521543	ENST00000608028	AC069222.1-201	ENSG00000273374	RP11-383I23.2	0.0444166	0.00378646	0.964572	0.0281837	0.0451575	1.29349e-09	1.01035e-08	5	5	5	asd_vs_adhd	0.999027	1
4	41614919	ENST00000396595	LIMCH1-203	ENSG00000064042	LIMCH1	0.0444008	-0.00654324	0.964585	0.0140252	0.021724	3.26293e-05	0.000166273	23	24	24	asd_vs_adhd	0.999027	1
3	124801480	ENST00000430155	SLC12A8-202	ENSG00000221955	SLC12A8	0.0443921	0.00102108	0.964592	0.151541	0.223294	2.30307e-47	9.39046e-46	25	27	27	asd_vs_adhd	0.999027	1
1	25592593	ENSG00000261349	AL031432.2	ENSG00000261349	AL031432.2	0.0443829	0.00150306	0.964599	0.252537	0.313454	3.68891e-82	9.04382e-81	23	30	30	asd_vs_adhd	0.999027	1
5	306796	ENST00000511482	PDCD6-208	ENSG00000249915	PDCD6	0.0443138	0.00173211	0.964654	0.0933977	0.11868	5.37238e-24	9.4726e-23	38	45	45	asd_vs_adhd	0.999027	1
14	52456193	ENSG00000087302	C14orf166	ENSG00000087302	C14orf166	-0.0442299	-0.00209549	0.964721	0.238158	0.285033	2.61189e-73	5.49339e-72	25	28	28	asd_vs_adhd	0.999027	1
4	170314426	ENST00000439128	NEK1-201	ENSG00000137601	NEK1	-0.0441188	-0.0022472	0.96481	0.0246795	0.0477656	4.50922e-10	3.65293e-09	20	20	20	asd_vs_adhd	0.999027	1
10	13142169	ENST00000378757	OPTN-205	ENSG00000123240	OPTN	0.0441065	-0.000272052	0.964819	0.0674158	0.186486	1.88809e-38	5.73883e-37	25	30	30	asd_vs_adhd	0.999027	1
10	70940006	ENST00000471069	SUPV3L1-203	ENSG00000156502	SUPV3L1	0.0440596	0.00149089	0.964857	0.258041	0.33572	4.10368e-77	3.69127e-75	29	29	29	asd_vs_adhd	0.999027	1
22	19770747	ENSG00000185838	GNB1L	ENSG00000185838	GNB1L	-0.044006	-0.00451029	0.9649	0.0701422	0.0990715	7.5281e-23	4.2913e-22	35	42	42	asd_vs_adhd	0.999027	1
1	3696784	ENSG00000130764	LRRC47	ENSG00000130764	LRRC47	-0.0439026	-0.00152211	0.964982	0.0519005	0.0574395	1.58633e-13	6.17537e-13	32	47	47	asd_vs_adhd	0.999027	1
10	95326422	ENSG00000186188	FFAR4	ENSG00000186188	FFAR4	0.0439006	0.00264764	0.964984	0.0605723	0.0807057	1.24389e-18	6.07687e-18	35	40	40	asd_vs_adhd	0.999027	1
4	186506598	ENST00000418609	SORBS2-209	ENSG00000154556	SORBS2	0.0438978	0.010175	0.964986	0.00395837	0.0228269	1.64102e-05	8.66279e-05	2	2	2	asd_vs_adhd	0.999027	1
16	21964708	ENST00000563898	UQCRC2-205	ENSG00000140740	UQCRC2	-0.0438865	-0.00599975	0.964995	0.0129739	0.0365029	5.98024e-08	4.05584e-07	6	6	6	asd_vs_adhd	0.999027	1
20	31444848	ENSG00000260257	AL035071.1	ENSG00000260257	AL035071.1	0.0438715	0.00704681	0.965007	0.12893	0.139515	2.44064e-32	1.91847e-31	41	48	48	asd_vs_adhd	0.999027	1
9	26904081	ENST00000397292	PLAA-201	ENSG00000137055	PLAA	0.0438687	0.00177417	0.965009	0.0357193	0.0629329	6.12929e-13	6.08267e-12	12	12	12	asd_vs_adhd	0.999027	1
1	146714291	ENSG00000131778	CHD1L	ENSG00000131778	CHD1L	-0.0438604	-0.00125677	0.965016	0.205456	0.270383	3.05353e-69	5.92626e-68	26	28	28	asd_vs_adhd	0.999027	1
4	139230896	ENST00000515282	LINC00499-204	ENSG00000251372	LINC00499	-0.0438515	-0.00170725	0.965023	0.131988	0.224508	1.95975e-47	8.01641e-46	3	3	3	asd_vs_adhd	0.999027	1
11	62379194	ENSG00000149489	ROM1	ENSG00000149489	ROM1	0.0437815	0.0118259	0.965079	0.0240633	0.0263839	7.32387e-07	1.94262e-06	35	44	44	asd_vs_adhd	0.999027	1
15	83328289	ENST00000535359	AP3B2-203	ENSG00000103723	AP3B2	0.0437259	-0.000620917	0.965123	0.167691	0.219898	2.99907e-46	1.18891e-44	28	28	28	asd_vs_adhd	0.999027	1
6	2663863	ENSG00000145949	MYLK4	ENSG00000145949	MYLK4	0.0437166	-0.000738143	0.96513	0.311876	0.367668	3.76802e-100	1.35874e-98	68	82	82	asd_vs_adhd	0.999027	1
20	60866618	ENST00000471817	OSBPL2-205	ENSG00000130703	OSBPL2	-0.0436781	-0.00467682	0.965161	0.0189669	0.0282383	1.91641e-06	1.11966e-05	14	18	18	asd_vs_adhd	0.999027	1
16	2390923	ENST00000469908	ABCA17P-202	ENSG00000238098	ABCA17P	-0.0436618	0.00485452	0.965174	0.00887779	0.0516583	8.74079e-11	7.49123e-10	4	9	9	asd_vs_adhd	0.999027	1
4	99580055	ENST00000569927	AC114811.2-201	ENSG00000260641	RP11-1299A16.3	0.043651	0.00921299	0.965183	0.00855865	0.0127855	0.00144939	0.00601149	12	15	15	asd_vs_adhd	0.999027	1
1	164546021	ENST00000560469	PBX1-218	ENSG00000185630	PBX1	0.0436475	-0.00275668	0.965185	0.00142045	0.0141567	0.00077993	0.00334978	7	8	8	asd_vs_adhd	0.999027	1
16	15068448	ENSG00000179889	PDXDC1	ENSG00000179889	PDXDC1	0.0436171	0.00586947	0.96521	0.0884886	0.11535	1.00372e-26	6.56732e-26	48	65	65	asd_vs_adhd	0.999027	1
4	119199910	ENST00000602483	SNHG8-202	ENSG00000269893	SNHG8	0.043523	0.000118695	0.965285	0.0250604	0.0504192	1.4659e-10	1.23284e-09	16	17	17	asd_vs_adhd	0.999027	1
13	20977810	ENST00000382812	CRYL1-202	ENSG00000165475	CRYL1	0.0434904	0.00168515	0.965311	0.147547	0.21004	7.42736e-44	2.70033e-42	7	12	12	asd_vs_adhd	0.999027	1
11	8413418	ENSG00000130413	STK33	ENSG00000130413	STK33	-0.0434796	-0.00656296	0.965319	0.0160168	0.0362388	5.62836e-09	1.70383e-08	18	18	18	asd_vs_adhd	0.999027	1
1	43312280	ENSG00000164011	ZNF691	ENSG00000164011	ZNF691	-0.0434599	-0.00503425	0.965335	0.0225639	0.0240178	2.25157e-06	5.76306e-06	18	20	20	asd_vs_adhd	0.999027	1
2	64068844	ENST00000337130	UGP2-201	ENSG00000169764	UGP2	-0.0434047	-0.00547046	0.965379	0.039619	0.0490427	2.69163e-10	2.21884e-09	22	29	29	asd_vs_adhd	0.999027	1
16	14396145	ENST00000570945	MIR193BHG-201	ENSG00000262454	RP11-65J21.3	-0.0433979	-0.00125506	0.965384	0.0335473	0.0537654	3.41636e-11	3.01637e-10	10	13	13	asd_vs_adhd	0.999027	1
4	10069713	ENST00000561486	AC005674.2-201	ENSG00000261490	RP11-448G15.3	-0.0433963	-0.00281014	0.965386	0.0272728	0.0498807	2.00027e-10	1.66409e-09	13	13	13	asd_vs_adhd	0.999027	1
13	101256181	ENST00000376234	TMTC4-203	ENSG00000125247	TMTC4	-0.0433031	-5.41869e-05	0.96546	0.124388	0.17845	1.534e-36	4.3914e-35	26	28	28	asd_vs_adhd	0.999027	1
2	217081768	ENSG00000260804	LINC01963	ENSG00000260804	LINC01963	0.0432696	0.000376275	0.965487	0.251549	0.288039	2.74747e-82	6.77017e-81	28	33	33	asd_vs_adhd	0.999027	1
3	58381401	ENST00000479134	PXK-209	ENSG00000168297	PXK	-0.0432617	-0.0039152	0.965493	0.0546693	0.0443038	2.19299e-09	1.68357e-08	57	63	63	asd_vs_adhd	0.999027	1
3	142442916	ENSG00000144935	TRPC1	ENSG00000144935	TRPC1	0.0432583	0.0136485	0.965496	0.0127848	0.0204111	1.3323e-05	3.22435e-05	15	21	21	asd_vs_adhd	0.999027	1
2	152695328	ENST00000427385	CACNB4-204	ENSG00000182389	CACNB4	0.0431964	0.0086325	0.965545	0.00843122	0.0255078	5.62934e-06	3.12764e-05	17	17	17	asd_vs_adhd	0.999027	1
9	3674546	ENST00000427722	RFX3-AS1-202	ENSG00000235326	RP11-509J21.3	0.0431692	0.0170844	0.965567	0.0034672	0.0142996	0.000696343	0.00300871	11	17	17	asd_vs_adhd	0.999027	1
9	98684684	ENST00000479391	ERCC6L2-208	ENSG00000182150	ERCC6L2	-0.0430681	-0.0135711	0.965647	0.00806751	0.0102903	0.00435572	0.016933	10	11	11	asd_vs_adhd	0.999027	1
3	156543270	ENSG00000197980	LEKR1	ENSG00000197980	LEKR1	-0.0430636	-0.000927894	0.965651	0.0746182	0.116557	6.90407e-27	4.53949e-26	11	11	11	asd_vs_adhd	0.999027	1
19	47549165	ENSG00000130748	TMEM160	ENSG00000130748	TMEM160	0.0430541	0.0143324	0.965658	0.0375271	0.0517492	2.76091e-12	1.00992e-11	22	35	35	asd_vs_adhd	0.999027	1
13	53261279	ENST00000609175	SUGT1-204	ENSG00000165416	SUGT1	0.043047	0.0110818	0.965664	0.00922804	0.0142912	0.000759716	0.00326708	11	11	11	asd_vs_adhd	0.999027	1
12	48749575	ENST00000550421	OR5BK1P-201	ENSG00000257763	OR5BK1P	-0.0430446	0.0262823	0.965666	0.00803946	0.0130259	0.00128125	0.00535447	8	8	8	asd_vs_adhd	0.999027	1
19	52892095	ENST00000594119	ZNF528-AS1-201	ENSG00000269834	CTD-3018O17.3	-0.0429982	-0.0100925	0.965703	0.00716073	0.0109024	0.00332903	0.0131635	15	16	16	asd_vs_adhd	0.999027	1
20	29611857	ENST00000278882	FRG1BP-201	ENSG00000149531	FRG1B	0.0429717	0.00403866	0.965724	0.0221131	0.0286159	1.6119e-06	9.49572e-06	11	12	12	asd_vs_adhd	0.999027	1
10	98757795	ENSG00000187122	SLIT1	ENSG00000187122	SLIT1	0.0429686	0.00354979	0.965727	0.0130916	0.0152727	0.000151576	0.000337825	14	17	17	asd_vs_adhd	0.999027	1
17	73841780	ENST00000254806	WBP2-201	ENSG00000132471	WBP2	-0.0429638	-0.0112359	0.96573	0.00699366	0.0182501	0.000137055	0.000648121	5	5	5	asd_vs_adhd	0.999027	1
11	94822974	ENST00000278505	ENDOD1-201	ENSG00000149218	ENDOD1	0.0429284	-0.000787128	0.965759	0.0798107	0.100796	2.86412e-20	4.27788e-19	34	37	37	asd_vs_adhd	0.999027	1
1	156259880	ENSG00000198715	GLMP	ENSG00000198715	GLMP	-0.0428962	-0.00281247	0.965784	0.0466344	0.075218	1.9616e-17	9.1196e-17	21	21	21	asd_vs_adhd	0.999027	1
1	223394161	ENSG00000143502	SUSD4	ENSG00000143502	SUSD4	0.0428953	0.0010186	0.965785	0.288156	0.349975	6.50974e-94	2.06905e-92	31	32	32	asd_vs_adhd	0.999027	1
3	149795281	ENST00000464673	LINC01998-201	ENSG00000243321	snoU13	-0.0428758	-0.00101358	0.965801	0.238593	0.307966	5.6226e-69	4.07666e-67	19	21	21	asd_vs_adhd	0.999027	1
11	924894	ENSG00000183020	AP2A2	ENSG00000183020	AP2A2	-0.0427512	-0.0029008	0.9659	0.0861223	0.107584	7.68082e-25	4.70882e-24	21	39	39	asd_vs_adhd	0.999027	1
19	53030905	ENST00000487863	ZNF808-206	ENSG00000198482	ZNF808	0.0426653	0.00294175	0.965968	0.0407919	0.0734316	4.26807e-15	4.85562e-14	16	19	19	asd_vs_adhd	0.999027	1
10	73199584	ENST00000224721	CDH23-201	ENSG00000107736	CDH23	0.0426424	0.0190887	0.965987	0.0449518	0.0834858	8.08224e-17	1.01502e-15	48	54	54	asd_vs_adhd	0.999027	1
8	17501308	ENST00000517413	MTUS1-205	ENSG00000129422	MTUS1	0.0425847	0.00409186	0.966033	0.027795	0.0529525	3.33057e-11	2.94414e-10	9	9	9	asd_vs_adhd	0.999027	1
16	84066986	ENST00000569816	SLC38A8-204	ENSG00000166558	SLC38A8	-0.0425745	0.00107454	0.966041	0.117989	0.153872	1.23168e-31	2.93277e-30	35	37	37	asd_vs_adhd	0.999027	1
4	159814286	ENSG00000164123	C4orf45	ENSG00000164123	C4orf45	-0.0425412	-0.00669676	0.966067	0.0153914	0.0226548	4.37059e-06	1.09681e-05	18	18	18	asd_vs_adhd	0.999027	1
4	1205236	ENSG00000159692	CTBP1	ENSG00000159692	CTBP1	-0.0424882	-0.00500208	0.96611	0.0192848	0.0239827	2.44091e-06	6.23578e-06	16	23	23	asd_vs_adhd	0.999027	1
11	126130294	ENST00000531935	FAM118B-208	ENSG00000197798	FAM118B	-0.0424709	-0.0114857	0.966123	0.0263648	0.0515343	9.29116e-11	7.94064e-10	17	19	19	asd_vs_adhd	0.999027	1
2	106468238	ENST00000393349	NCK2-203	ENSG00000071051	NCK2	0.0424215	0.00622173	0.966163	0.0354748	0.0464398	7.67321e-10	6.09844e-09	29	29	29	asd_vs_adhd	0.999027	1
16	84522958	ENST00000561807	TLDC1-202	ENSG00000140950	TLDC1	0.0424128	-0.00048305	0.96617	0.0327163	0.0437343	2.16594e-09	1.66367e-08	20	23	23	asd_vs_adhd	0.999027	1
8	61099906	ENSG00000178538	CA8	ENSG00000178538	CA8	0.0424014	0.00500159	0.966179	0.0935419	0.124118	1.03193e-28	7.2074e-28	36	39	39	asd_vs_adhd	0.999027	1
4	175158510	ENST00000515664	FBXO8-204	ENSG00000164117	FBXO8	0.0423062	0.0122045	0.966255	0.00915127	0.0150524	0.000520216	0.00228312	16	20	20	asd_vs_adhd	0.999027	1
12	108956377	ENST00000311893	ISCU-201	ENSG00000136003	ISCU	0.0422437	0.00247629	0.966304	0.0664015	0.112434	1.54467e-22	2.55859e-21	5	5	5	asd_vs_adhd	0.999027	1
15	102182051	ENST00000559891	TM2D3-208	ENSG00000184277	TM2D3	0.0422239	0.00135296	0.96632	0.281162	0.371726	4.94342e-88	5.65881e-86	10	10	10	asd_vs_adhd	0.999027	1
17	47006678	ENSG00000159210	SNF8	ENSG00000159210	SNF8	-0.0422042	-0.00152961	0.966336	0.210366	0.259964	1.17208e-65	2.07907e-64	17	19	19	asd_vs_adhd	0.999027	1
7	6676953	ENST00000427912	ZNF316-202	ENSG00000205903	ZNF316	-0.0421601	-0.00770141	0.966371	0.00580861	0.021782	3.00411e-05	0.000153765	2	3	3	asd_vs_adhd	0.999027	1
1	10057274	ENST00000294435	RBP7-201	ENSG00000162444	RBP7	0.0421449	0.00316706	0.966383	0.0375027	0.0284777	1.69561e-06	9.969e-06	43	53	53	asd_vs_adhd	0.999027	1
6	16299343	ENST00000244769	ATXN1-201	ENSG00000124788	ATXN1	-0.0420705	-0.00634089	0.966442	0.020616	0.0343866	1.41914e-07	9.29943e-07	15	18	18	asd_vs_adhd	0.999027	1
1	170633078	ENST00000497230	PRRX1-207	ENSG00000116132	PRRX1	-0.0420539	-0.00104273	0.966456	0.167119	0.221052	7.50149e-47	3.02384e-45	56	58	58	asd_vs_adhd	0.999027	1
14	103851729	ENSG00000075413	MARK3	ENSG00000075413	MARK3	-0.0420379	-0.00713901	0.966469	0.0353151	0.0253543	1.23518e-06	3.21717e-06	50	55	55	asd_vs_adhd	0.999027	1
2	6072819	ENST00000456327	LINC01105-206	ENSG00000232044	LINC01105	-0.0420318	-0.0072914	0.966473	0.0332968	0.0586745	4.29718e-12	4.02979e-11	12	13	13	asd_vs_adhd	0.999027	1
8	142136143	ENST00000520885	AC040970.1-201	ENSG00000253210	RP11-809O17.1	-0.0420294	-0.00247146	0.966475	0.0528235	0.0906999	3.34735e-18	4.5107e-17	8	10	10	asd_vs_adhd	0.999027	1
10	51837886	ENST00000399339	WASHC2A-204	ENSG00000099290	FAM21A	-0.0420005	-0.00370794	0.966498	0.0623107	0.493995	5.18131e-132	1.45275e-129	38	57	57	asd_vs_adhd	0.999027	1
19	51517526	ENST00000358789	KLK10-202	ENSG00000129451	KLK10	-0.0419607	-0.00117385	0.96653	0.0690647	0.108164	6.04873e-22	9.76537e-21	20	24	24	asd_vs_adhd	0.999027	1
6	91223292	ENST00000369332	MAP3K7-205	ENSG00000135341	MAP3K7	-0.0419587	-0.00383365	0.966532	0.0206425	0.0373332	4.0204e-08	2.77121e-07	17	18	18	asd_vs_adhd	0.999027	1
16	89353071	ENST00000562275	ANKRD11-206	ENSG00000167522	ANKRD11	0.041934	0.0098334	0.966551	0.00768757	0.0229913	1.75149e-05	9.21736e-05	6	9	9	asd_vs_adhd	0.999027	1
8	92967203	ENST00000523629	RUNX1T1-246	ENSG00000079102	RUNX1T1	0.041911	0.00725093	0.96657	0.043608	0.0455731	1.2603e-09	9.85125e-09	38	45	45	asd_vs_adhd	0.999027	1
15	34517363	ENST00000558810	EMC4-207	ENSG00000128463	EMC4	-0.0418838	-0.00694629	0.966591	0.00504723	0.0111507	0.00288966	0.0115343	6	6	6	asd_vs_adhd	0.999027	1
19	2841433	ENSG00000186300	ZNF555	ENSG00000186300	ZNF555	-0.0417882	-0.00311549	0.966668	0.0259018	0.128062	1.04301e-29	7.4997e-29	5	7	7	asd_vs_adhd	0.999027	1
13	101832724	ENST00000470333	NALCN-204	ENSG00000102452	NALCN	0.0417864	0.00615035	0.966669	0.0706057	0.100991	3.11467e-20	4.64193e-19	24	25	25	asd_vs_adhd	0.999027	1
10	99230588	ENST00000422685	MMS19-205	ENSG00000155229	MMS19	0.0417697	0.000869339	0.966682	0.328534	0.395178	2.01973e-95	2.69098e-93	16	17	17	asd_vs_adhd	0.999027	1
10	70096563	ENST00000481819	HNRNPH3-208	ENSG00000096746	HNRNPH3	0.0417609	0.00766124	0.966689	0.010485	0.0155871	0.000433586	0.0019263	13	15	15	asd_vs_adhd	0.999027	1
9	127962821	ENST00000394125	RABEPK-204	ENSG00000136933	RABEPK	0.0417535	0.00544566	0.966695	0.0731255	0.0708572	1.79694e-14	1.96896e-13	33	40	40	asd_vs_adhd	0.999027	1
19	4502204	ENST00000301286	PLIN4-201	ENSG00000167676	PLIN4	-0.0417448	-0.00764518	0.966702	0.00834779	0.0252824	6.80753e-06	3.747e-05	10	12	12	asd_vs_adhd	0.999027	1
8	92967203	ENSG00000079102	RUNX1T1	ENSG00000079102	RUNX1T1	-0.0417034	0.00612395	0.966735	0.0364298	0.0392212	1.19888e-09	3.76587e-09	53	58	58	asd_vs_adhd	0.999027	1
6	84222194	ENSG00000146250	PRSS35	ENSG00000146250	PRSS35	0.0416828	-0.00129619	0.966752	0.0346921	0.0648472	2.15823e-15	9.19228e-15	17	18	18	asd_vs_adhd	0.999027	1
9	107543283	ENSG00000165029	ABCA1	ENSG00000165029	ABCA1	0.041669	0.0151704	0.966763	0.0213961	0.0371818	3.66121e-09	1.12171e-08	18	20	20	asd_vs_adhd	0.999027	1
1	25662920	ENST00000570165	AL928711.1-201	ENSG00000259984	RP11-335G20.7	-0.0416559	-0.0033641	0.966773	0.0279823	0.0644384	3.04515e-13	3.08241e-12	3	3	3	asd_vs_adhd	0.999027	1
12	122089024	ENST00000355329	MORN3-201	ENSG00000139714	MORN3	0.0416347	-0.0305196	0.96679	0.0307775	0.0453329	1.30276e-09	1.01714e-08	24	30	30	asd_vs_adhd	0.999027	1
17	39077682	ENST00000418393	AC004231.1-201	ENSG00000234477	AC004231.2	0.0415183	0.00201242	0.966883	0.0369103	0.0691442	2.57875e-14	2.7976e-13	15	15	15	asd_vs_adhd	0.999027	1
2	216225177	ENST00000357867	FN1-205	ENSG00000115414	FN1	-0.0414949	-0.00711319	0.966901	0.0151276	0.024005	1.23928e-05	6.63915e-05	16	19	19	asd_vs_adhd	0.999027	1
18	59475296	ENST00000312828	RNF152-201	ENSG00000176641	RNF152	0.0414711	0.0131719	0.96692	0.0308966	0.0194611	8.10329e-05	0.000394288	51	58	58	asd_vs_adhd	0.999027	1
1	33402046	ENSG00000116514	RNF19B	ENSG00000116514	RNF19B	-0.041414	0.00752342	0.966966	0.00901553	0.0223635	5.07044e-06	1.26821e-05	7	9	9	asd_vs_adhd	0.999027	1
2	207139387	ENSG00000204186	ZDBF2	ENSG00000204186	ZDBF2	0.0413957	0.00214045	0.96698	0.0753896	0.114294	2.20299e-26	1.42748e-25	33	36	36	asd_vs_adhd	0.999027	1
16	3708039	ENST00000575671	TRAP1-212	ENSG00000126602	TRAP1	0.0413565	0.00155415	0.967012	0.162712	0.24316	1.04187e-51	4.82796e-50	6	7	7	asd_vs_adhd	0.999027	1
18	74536116	ENST00000253159	ZNF236-201	ENSG00000130856	ZNF236	-0.0413543	-0.0107933	0.967013	0.0219524	0.0377167	3.56825e-08	2.47031e-07	21	34	34	asd_vs_adhd	0.999027	1
11	134123471	ENST00000527082	ACAD8-209	ENSG00000151498	ACAD8	0.0413412	0.00400894	0.967024	0.021416	0.0368323	4.63233e-08	3.17326e-07	24	27	27	asd_vs_adhd	0.999027	1
3	196669494	ENST00000602845	NCBP2-AS2-201	ENSG00000270170	NCBP2-AS2	-0.0413236	-0.000368313	0.967038	0.172925	0.207924	3.29862e-43	1.17233e-41	32	35	35	asd_vs_adhd	0.999027	1
18	9334765	ENSG00000128791	TWSG1	ENSG00000128791	TWSG1	0.0412571	0.0048611	0.967091	0.0910637	0.142522	1.92484e-33	1.57087e-32	23	24	24	asd_vs_adhd	0.999027	1
2	135624888	ENST00000413962	CCNT2-AS1-202	ENSG00000224043	CCNT2-AS1	-0.0412549	-0.0107308	0.967093	0.00681036	0.012993	0.00132315	0.00551862	9	10	10	asd_vs_adhd	0.999027	1
16	3096682	ENSG00000008516	MMP25	ENSG00000008516	MMP25	0.0411945	0.0335408	0.967141	0.000782388	0.0136368	0.000388377	0.000841344	5	10	10	asd_vs_adhd	0.999027	1
19	20451078	ENSG00000231205	ZNF826P	ENSG00000231205	ZNF826P	-0.041187	0.0123969	0.967147	0.0386831	0.041862	3.38444e-10	1.09695e-09	49	54	54	asd_vs_adhd	0.999027	1
20	24986874	ENST00000537502	ACSS1-205	ENSG00000154930	ACSS1	-0.0411679	0.000333322	0.967162	0.0209324	0.0416843	6.87439e-09	5.06509e-08	11	11	11	asd_vs_adhd	0.999027	1
7	138818490	ENSG00000105948	TTC26	ENSG00000105948	TTC26	0.0411319	0.00709882	0.967191	0.0110762	0.032419	3.81427e-08	1.09895e-07	6	9	9	asd_vs_adhd	0.999027	1
5	160029573	ENST00000523758	ATP10B-211	ENSG00000118322	ATP10B	-0.0410832	-0.00565577	0.96723	0.00930554	0.0252768	7.05651e-06	3.87754e-05	2	2	2	asd_vs_adhd	0.999027	1
17	53029270	ENST00000572558	COX11-204	ENSG00000166260	COX11	0.0410815	-0.00158692	0.967231	0.0226925	0.0254219	6.63148e-06	3.65509e-05	40	42	42	asd_vs_adhd	0.999027	1
16	56481560	ENST00000567110	NUDT21-205	ENSG00000167005	NUDT21	-0.0410763	-0.00891941	0.967235	0.00501377	0.0118947	0.00215854	0.00875482	6	9	9	asd_vs_adhd	0.999027	1
1	55116910	ENST00000413188	MROH7-205	ENSG00000184313	MROH7	-0.0409624	-0.0017374	0.967326	0.0558927	0.0881102	5.16004e-18	6.88842e-17	21	23	23	asd_vs_adhd	0.999027	1
12	110006307	ENST00000537236	MMAB-204	ENSG00000139428	MMAB	-0.04093	-0.00790017	0.967352	0.00925162	0.0274035	2.71619e-06	1.55977e-05	4	4	4	asd_vs_adhd	0.999027	1
11	64945077	ENST00000528551	AP003068.2-201	ENSG00000254614	AP003068.23	-0.0409037	-0.00873371	0.967373	0.00442103	0.0149137	0.000583484	0.00254428	4	4	4	asd_vs_adhd	0.999027	1
15	78276378	ENSG00000167202	TBC1D2B	ENSG00000167202	TBC1D2B	0.0407937	0.0168608	0.96746	0.0269155	0.0158815	0.00012837	0.000287833	33	36	36	asd_vs_adhd	0.999027	1
1	174128548	ENSG00000152061	RABGAP1L	ENSG00000152061	RABGAP1L	0.0407717	0.00847985	0.967478	0.0720393	0.0941145	6.85433e-22	3.76489e-21	51	56	56	asd_vs_adhd	0.999027	1
11	134201768	ENSG00000149328	GLB1L2	ENSG00000149328	GLB1L2	0.0407429	0.00399879	0.967501	0.0484398	0.0587844	6.00757e-14	2.38602e-13	33	42	42	asd_vs_adhd	0.999027	1
19	40028890	ENSG00000176396	EID2	ENSG00000176396	EID2	0.0407357	0.00909485	0.967507	0.00876839	0.0114188	0.00118018	0.00246648	14	19	19	asd_vs_adhd	0.999027	1
8	82613958	ENST00000220669	ZFAND1-201	ENSG00000104231	ZFAND1	0.0406833	0.00289181	0.967548	0.0311014	0.0405398	1.08508e-08	7.86347e-08	30	37	37	asd_vs_adhd	0.999027	1
17	8377523	ENSG00000133026	MYH10	ENSG00000133026	MYH10	-0.0406658	-0.00830806	0.967562	0.0284743	0.0679333	7.67777e-16	3.33667e-15	10	10	10	asd_vs_adhd	0.999027	1
3	44380249	ENST00000412611	TCAIM-204	ENSG00000179152	TCAIM	0.0406452	0.0042792	0.967579	0.0313493	0.0266338	3.34637e-06	1.90584e-05	26	32	32	asd_vs_adhd	0.999027	1
6	134436373	ENSG00000216753	HMGA1P7	ENSG00000216753	HMGA1P7	-0.0406385	-0.00598872	0.967584	0.00976332	0.0229403	3.45396e-06	8.73868e-06	7	7	7	asd_vs_adhd	0.999027	1
6	55039050	ENSG00000137252	HCRTR2	ENSG00000137252	HCRTR2	-0.0406004	-0.000529788	0.967614	0.041509	0.049097	8.80292e-12	3.12941e-11	57	60	60	asd_vs_adhd	0.999027	1
6	142468367	ENST00000367630	VTA1-202	ENSG00000009844	VTA1	-0.04055	-0.00225549	0.967655	0.138504	0.15368	3.07767e-31	7.23493e-30	43	51	51	asd_vs_adhd	0.999027	1
8	145153536	ENSG00000179526	SHARPIN	ENSG00000179526	SHARPIN	0.0404958	-0.00111768	0.967698	0.028686	0.0281051	2.89838e-07	7.9042e-07	28	38	38	asd_vs_adhd	0.999027	1
15	40623653	ENSG00000188549	C15orf52	ENSG00000188549	C15orf52	0.0404955	0.00410258	0.967698	0.0192148	0.0275864	4.17718e-07	1.12668e-06	14	15	15	asd_vs_adhd	0.999027	1
15	83509838	ENSG00000103942	HOMER2	ENSG00000103942	HOMER2	0.0404273	-0.00681574	0.967752	0.0192665	0.0285521	2.62664e-07	7.1818e-07	19	19	19	asd_vs_adhd	0.999027	1
19	53115631	ENST00000541777	ZNF83-203	ENSG00000167766	ZNF83	0.04036	0.00101252	0.967806	0.0881236	0.148135	2.95843e-30	6.68844e-29	12	16	16	asd_vs_adhd	0.999027	1
19	53452695	ENST00000444460	ZNF816-206	ENSG00000180257	ZNF816	-0.0402816	-0.00388302	0.967869	0.043568	0.108568	5.64042e-22	9.11613e-21	30	44	44	asd_vs_adhd	0.999027	1
11	63706468	ENST00000377793	NAA40-202	ENSG00000110583	NAA40	-0.0402599	-0.00324798	0.967886	0.00983896	0.0202976	5.7492e-05	0.000284255	8	13	13	asd_vs_adhd	0.999027	1
17	1247566	ENSG00000108953	YWHAE	ENSG00000108953	YWHAE	-0.0401347	-0.00792568	0.967986	0.00955104	0.0178864	4.70909e-05	0.000109233	13	15	15	asd_vs_adhd	0.999027	1
1	155031186	ENST00000474709	ADAM15-218	ENSG00000143537	ADAM15	-0.0401026	0.00122417	0.968011	0.0595117	0.104404	6.52032e-21	1.00253e-19	15	16	16	asd_vs_adhd	0.999027	1
6	42979832	ENST00000244711	MEA1-201	ENSG00000124733	MEA1	-0.0400415	0.000780593	0.96806	0.0177499	0.0157433	0.000417747	0.00186003	21	27	27	asd_vs_adhd	0.999027	1
17	40701232	ENST00000585807	HSD17B1-202	ENSG00000108786	HSD17B1	-0.0400297	-0.00388983	0.968069	0.00708766	0.0221423	2.59639e-05	0.000133933	10	10	10	asd_vs_adhd	0.999027	1
12	124086624	ENSG00000111364	DDX55	ENSG00000111364	DDX55	-0.0399714	-0.000230228	0.968116	0.359675	0.439067	2.90263e-128	1.75496e-126	33	33	33	asd_vs_adhd	0.999027	1
4	144480625	ENST00000510805	GUSBP5-202	ENSG00000236296	GUSBP5	-0.0399619	-0.00116368	0.968124	0.0657117	0.098284	8.30986e-20	1.21235e-18	31	31	31	asd_vs_adhd	0.999027	1
15	71839567	ENST00000567745	THSD4-204	ENSG00000187720	THSD4	0.0398906	-0.000402896	0.96818	0.0154366	0.0188368	0.000104121	0.000499959	15	17	17	asd_vs_adhd	0.999027	1
4	169842726	ENST00000503290	PALLD-203	ENSG00000129116	PALLD	-0.0398694	-0.0108975	0.968197	0.0103352	0.0118155	0.00221116	0.00895756	23	27	27	asd_vs_adhd	0.999027	1
10	6622381	ENSG00000237943	PRKCQ-AS1	ENSG00000237943	PRKCQ-AS1	-0.0396962	-0.00158903	0.968335	0.052042	0.123559	1.34765e-28	9.36911e-28	11	14	14	asd_vs_adhd	0.999027	1
12	121440848	ENST00000288757	C12orf43-201	ENSG00000157895	C12orf43	0.0396711	0.00964751	0.968355	0.00859973	0.0136974	0.000939814	0.00399906	7	7	7	asd_vs_adhd	0.999027	1
15	50647525	ENST00000560359	GABPB1-AS1-204	ENSG00000244879	GABPB1-AS1	-0.0396356	-0.00663935	0.968384	0.00551783	0.0178752	0.000156604	0.000735347	9	9	9	asd_vs_adhd	0.999027	1
3	101399967	ENST00000488288	RPL24-205	ENSG00000114391	RPL24	0.0396315	0.00381434	0.968387	0.0191154	0.0377053	3.13785e-08	2.18549e-07	12	12	12	asd_vs_adhd	0.999027	1
1	244617679	ENSG00000179397	CATSPERE	ENSG00000179397	CATSPERE	-0.0394923	0.00340969	0.968498	0.0100283	0.0117254	0.00101423	0.0021298	22	27	27	asd_vs_adhd	0.999027	1
11	124677718	ENSG00000254941	AP000866.4	ENSG00000254941	AP000866.4	0.0394713	0.00438761	0.968515	0.0149206	0.0411132	4.6718e-10	1.5009e-09	3	3	3	asd_vs_adhd	0.999027	1
7	23145403	ENST00000339077	KLHL7-202	ENSG00000122550	KLHL7	0.0394619	0.00427177	0.968522	0.014382	0.0283736	1.72668e-06	1.01449e-05	12	14	14	asd_vs_adhd	0.999027	1
1	19609052	ENST00000361640	AKR7A3-201	ENSG00000162482	AKR7A3	0.0394343	-0.000454943	0.968544	0.0258688	0.0396114	1.56548e-08	1.12029e-07	22	23	23	asd_vs_adhd	0.999027	1
12	124104953	ENSG00000111361	EIF2B1	ENSG00000111361	EIF2B1	-0.0394042	-0.0120877	0.968568	0.0366484	0.0830809	3.08892e-19	1.54568e-18	28	32	32	asd_vs_adhd	0.999027	1
7	156470485	ENST00000353442	LMBR1-201	ENSG00000105983	LMBR1	0.0394032	0.00181822	0.968569	0.100502	0.150156	8.76853e-31	2.02582e-29	22	25	25	asd_vs_adhd	0.999027	1
17	9850211	ENST00000578599	GAS7-207	ENSG00000007237	GAS7	-0.0393986	-0.00176919	0.968573	0.100686	0.139973	8.74187e-29	1.87358e-27	10	14	14	asd_vs_adhd	0.999027	1
8	99076539	ENSG00000177459	ERICH5	ENSG00000177459	ERICH5	0.0393571	0.00344641	0.968606	0.0338501	0.0558315	2.67079e-13	1.02891e-12	15	16	16	asd_vs_adhd	0.999027	1
4	12860725	ENSG00000250371	AC007370.2	ENSG00000250371	AC007370.2	-0.0393035	-0.0101543	0.968648	0.00373457	0.0124295	0.000676458	0.00143855	8	8	8	asd_vs_adhd	0.999027	1
10	92631473	ENST00000371703	RPP30-202	ENSG00000148688	RPP30	-0.0392554	-0.00198975	0.968687	0.0540775	0.0795661	4.3733e-16	5.27684e-15	15	18	18	asd_vs_adhd	0.999027	1
7	42971799	ENST00000223324	MRPL32-201	ENSG00000106591	MRPL32	-0.0392382	-0.00200959	0.968701	0.0773883	0.121033	2.53692e-24	4.53721e-23	14	14	14	asd_vs_adhd	0.999027	1
20	58662895	ENSG00000228340	MIR646HG	ENSG00000228340	MIR646HG	-0.0391905	-0.00259489	0.968739	0.0551546	0.0963666	1.94282e-22	1.09073e-21	13	14	14	asd_vs_adhd	0.999027	1
19	49871962	ENST00000599433	AC010643.1-201	ENSG00000268686	AC010524.2	-0.0391577	-0.00176132	0.968765	0.0999827	0.170038	8.20882e-35	2.21808e-33	7	7	7	asd_vs_adhd	0.999027	1
1	201487831	ENSG00000223396	RPS10P7	ENSG00000223396	RPS10P7	0.0391344	0.00376148	0.968783	0.0194897	0.0284969	2.48545e-07	6.8081e-07	11	15	15	asd_vs_adhd	0.999027	1
10	71211229	ENSG00000099282	TSPAN15	ENSG00000099282	TSPAN15	0.0391165	0.000142245	0.968797	0.113853	0.132724	6.34041e-31	4.7561e-30	48	52	52	asd_vs_adhd	0.999027	1
12	124179587	ENST00000543998	TCTN2-204	ENSG00000168778	TCTN2	-0.0391039	-0.00253988	0.968808	0.0517879	0.0853085	2.93073e-17	3.77038e-16	12	12	12	asd_vs_adhd	0.999027	1
6	111921078	ENSG00000255389	Z97989.1	ENSG00000255389	Z97989.1	-0.0390924	-0.000975221	0.968817	0.535617	0.621927	4.29725e-232	1.32906e-229	45	48	48	asd_vs_adhd	0.999027	1
17	26205340	ENST00000379103	LYRM9-202	ENSG00000232859	LYRM9	0.0390489	0.00110833	0.968851	0.396424	0.464706	1.13196e-122	2.6186e-120	23	24	24	asd_vs_adhd	0.999027	1
2	102681004	ENSG00000115594	IL1R1	ENSG00000115594	IL1R1	0.0390474	0.00144878	0.968853	0.0721599	0.10613	1.55394e-24	9.40473e-24	13	13	13	asd_vs_adhd	0.999027	1
5	64013971	ENST00000513458	SREK1IP1-204	ENSG00000153006	SREK1IP1	-0.0390233	-0.00679622	0.968872	0.00976441	0.0197358	7.46418e-05	0.000364532	11	11	11	asd_vs_adhd	0.999027	1
14	24701628	ENSG00000100938	GMPR2	ENSG00000100938	GMPR2	0.0389678	0.00556982	0.968916	0.00581665	0.0113425	0.0012483	0.00260523	12	12	12	asd_vs_adhd	0.999027	1
1	65210778	ENST00000294428	RAVER2-201	ENSG00000162437	RAVER2	-0.0389173	0.00233313	0.968956	0.00958418	0.0135217	0.001022	0.00432697	13	14	14	asd_vs_adhd	0.999027	1
16	89727236	ENST00000566857	SPATA33-206	ENSG00000167523	SPATA33	-0.0389167	-0.0142073	0.968957	0.00146978	0.0101654	0.00461736	0.0178929	2	2	2	asd_vs_adhd	0.999027	1
8	11291429	ENST00000533578	FAM167A-AS1-202	ENSG00000184608	C8orf12	0.0388263	-0.00465416	0.969029	0.0334393	0.0153793	0.000475536	0.00209951	38	41	41	asd_vs_adhd	0.999027	1
16	74366300	ENSG00000214331	AC009053.1	ENSG00000214331	AC009053.1	-0.0388239	-0.0015411	0.969031	0.178235	0.166279	3.79983e-39	3.65062e-38	114	147	147	asd_vs_adhd	0.999027	1
4	170650616	ENSG00000056050	HPF1	ENSG00000056050	HPF1	0.0387351	-0.00127889	0.969102	0.00756361	0.122604	2.26912e-28	1.56535e-27	17	22	22	asd_vs_adhd	0.999027	1
8	54744349	ENST00000521335	ATP6V1H-209	ENSG00000047249	ATP6V1H	-0.0386626	-0.00295938	0.969159	0.0438445	0.0818708	1.20552e-16	1.49719e-15	2	2	2	asd_vs_adhd	0.999027	1
16	30968615	ENST00000262519	SETD1A-201	ENSG00000099381	SETD1A	-0.0386326	-0.0106922	0.969183	0.0138337	0.0154885	0.000458647	0.0020303	14	16	16	asd_vs_adhd	0.999027	1
14	25284868	ENST00000548182	STXBP6-205	ENSG00000168952	STXBP6	-0.0386022	-0.00686578	0.969208	0.0287684	0.0470467	5.52108e-10	4.44501e-09	26	29	29	asd_vs_adhd	0.999027	1
5	145492601	ENSG00000133706	LARS	ENSG00000133706	LARS	-0.0385497	-0.00465106	0.969249	0.0213518	0.0338717	1.51881e-08	4.48907e-08	19	21	21	asd_vs_adhd	0.999027	1
16	70613798	ENSG00000157368	IL34	ENSG00000157368	IL34	-0.0385371	-0.00380127	0.969259	0.0453236	0.0552056	4.0913e-13	1.55922e-12	24	27	27	asd_vs_adhd	0.999027	1
1	235294964	ENST00000495224	RBM34-210	ENSG00000188739	RBM34	-0.0385166	-0.00549778	0.969276	0.0149031	0.0351682	8.86971e-08	5.91365e-07	23	25	25	asd_vs_adhd	0.999027	1
18	9102628	ENST00000318388	NDUFV2-201	ENSG00000178127	NDUFV2	0.0384911	0.00228615	0.969296	0.0387661	0.0381095	2.98704e-08	2.08537e-07	53	64	64	asd_vs_adhd	0.999027	1
4	44706422	ENSG00000272936	AC096586.1	ENSG00000272936	AC096586.1	-0.0384678	-0.00240489	0.969315	0.0643584	0.104517	3.1664e-24	1.8945e-23	11	11	11	asd_vs_adhd	0.999027	1
1	212859760	ENSG00000123685	BATF3	ENSG00000123685	BATF3	0.0384252	0.00192471	0.969349	0.152233	0.198577	1.42931e-47	1.70107e-46	25	25	25	asd_vs_adhd	0.999027	1
12	7022266	ENST00000472633	LRRC23-213	ENSG00000010626	LRRC23	-0.0384173	0.00451345	0.969355	0.0168392	0.0203301	5.15162e-05	0.000256383	16	30	30	asd_vs_adhd	0.999027	1
17	10619393	ENST00000580926	MAGOH2P-201	ENSG00000264176	MAGOH2	-0.0384122	-0.0106767	0.969359	0.0285751	0.0708495	9.04455e-15	1.00914e-13	29	42	42	asd_vs_adhd	0.999027	1
1	151260667	ENST00000459919	ZNF687-207	ENSG00000143373	ZNF687	-0.0383996	-0.00896466	0.969369	0.00370787	0.0125522	0.00162726	0.00670374	5	6	6	asd_vs_adhd	0.999027	1
4	68566998	ENSG00000248049	UBA6-AS1	ENSG00000248049	UBA6-AS1	0.0383593	0.000855989	0.969401	0.154225	0.191935	1.12081e-45	1.27781e-44	32	34	34	asd_vs_adhd	0.999027	1
18	22006580	ENSG00000154059	IMPACT	ENSG00000154059	IMPACT	-0.0383581	-0.000778342	0.969402	0.122318	0.118758	7.86782e-28	5.3196e-27	48	64	64	asd_vs_adhd	0.999027	1
2	132285406	ENST00000295171	CCDC74A-201	ENSG00000163040	CCDC74A	-0.0383389	-0.00601809	0.969417	0.0200287	0.0249624	8.09578e-06	4.41901e-05	14	29	29	asd_vs_adhd	0.999027	1
1	161228517	ENST00000504449	PCP4L1-201	ENSG00000248485	PCP4L1	-0.0382535	-0.00450172	0.969486	0.0718969	0.056581	1.07624e-11	9.82743e-11	67	85	85	asd_vs_adhd	0.999027	1
17	67144733	ENST00000518929	ABCA10-202	ENSG00000154263	ABCA10	0.0382514	0.00516827	0.969487	0.0243856	0.0396973	1.5023e-08	1.07638e-07	17	18	18	asd_vs_adhd	0.999027	1
2	170386265	ENST00000490590	FASTKD1-209	ENSG00000138399	FASTKD1	0.0381532	0.0100723	0.969566	0.00726968	0.0241977	1.10596e-05	5.95246e-05	8	8	8	asd_vs_adhd	0.999027	1
18	74534563	ENSG00000130856	ZNF236	ENSG00000130856	ZNF236	-0.0380807	-0.00149934	0.969623	0.0664129	0.100293	3.24209e-23	1.87694e-22	23	25	25	asd_vs_adhd	0.999027	1
11	44281994	ENST00000329255	ALX4-201	ENSG00000052850	ALX4	-0.0380762	-0.0213381	0.969627	0.0239159	0.0303604	7.8072e-07	4.75021e-06	30	34	34	asd_vs_adhd	0.999027	1
5	141346437	ENST00000356143	RNF14-202	ENSG00000013561	RNF14	0.0380459	0.00712913	0.969651	0.0243264	0.0245347	8.45658e-06	4.60857e-05	33	36	36	asd_vs_adhd	0.999027	1
15	75648947	ENST00000564570	MAN2C1-219	ENSG00000140400	MAN2C1	-0.0380428	-1.24385e-06	0.969654	0.51978	0.555954	1.70906e-166	1.09728e-163	35	39	39	asd_vs_adhd	0.999027	1
7	107383262	ENST00000457510	AC002467.1-201	ENSG00000241764	AC002467.7	-0.0380338	-0.00205749	0.969661	0.0713893	0.100534	3.14482e-20	4.68371e-19	5	5	5	asd_vs_adhd	0.999027	1
7	64363666	ENST00000395375	ZNF273-201	ENSG00000198039	ZNF273	-0.0380076	-0.00179623	0.969682	0.219329	0.233022	1.45181e-49	6.32718e-48	47	49	49	asd_vs_adhd	0.999027	1
9	100000046	ENST00000366109	AL590705.1-202	ENSG00000203279	RP11-498P14.5	0.0379482	0.00219942	0.969729	0.16573	0.193034	3.79706e-40	1.21496e-38	28	31	31	asd_vs_adhd	0.999027	1
12	40692268	ENST00000479187	LRRK2-206	ENSG00000188906	LRRK2	0.0379469	-0.00330051	0.96973	0.137635	0.16912	1.43706e-34	3.84552e-33	55	56	56	asd_vs_adhd	0.999027	1
6	46714654	ENSG00000230062	ANKRD66	ENSG00000230062	ANKRD66	0.0379111	0.0132979	0.969759	0.00337132	0.0135648	0.000398482	0.000862537	3	3	3	asd_vs_adhd	0.999027	1
9	132589569	ENSG00000136819	C9orf78	ENSG00000136819	C9orf78	0.0378861	0.000912474	0.969778	0.02848	0.0505854	5.05686e-12	1.82077e-11	11	13	13	asd_vs_adhd	0.999027	1
11	62360686	ENSG00000149480	MTA2	ENSG00000149480	MTA2	-0.0378336	-0.00136005	0.96982	0.00832671	0.0189457	2.70123e-05	6.38491e-05	3	3	3	asd_vs_adhd	0.999027	1
18	14195	ENST00000572608	AP005530.1-201	ENSG00000263305	AP005530.2	0.0378039	0.00792492	0.969844	0.00496822	0.0227363	1.97393e-05	0.000103211	4	7	7	asd_vs_adhd	0.999027	1
12	20522179	ENST00000359062	PDE3A-201	ENSG00000172572	PDE3A	-0.0376225	-0.00901376	0.969989	0.113251	0.141294	1.17601e-28	2.50711e-27	48	56	56	asd_vs_adhd	0.999027	1
21	38123189	ENST00000336648	HLCS-201	ENSG00000159267	HLCS	-0.0376119	-0.00259933	0.969997	0.14235	0.18377	5.34927e-38	1.60064e-36	42	50	50	asd_vs_adhd	0.999027	1
6	161551011	ENST00000366911	AGPAT4-203	ENSG00000026652	AGPAT4	0.0375365	-0.00466885	0.970057	0.0272374	0.0119413	0.0020395	0.00829935	40	44	44	asd_vs_adhd	0.999027	1
17	41120743	ENST00000462157	PTGES3L-204	ENSG00000267060	PTGES3L	0.037531	0.0112617	0.970062	0.0234173	0.0103589	0.00414578	0.0161637	32	33	33	asd_vs_adhd	0.999027	1
1	156288712	ENST00000496684	CCT3-215	ENSG00000163468	CCT3	-0.037527	-0.00551307	0.970065	0.00884853	0.0203203	5.49899e-05	0.000272584	9	9	9	asd_vs_adhd	0.999027	1
17	7210950	ENST00000575001	EIF5A-210	ENSG00000132507	EIF5A	-0.0374659	-0.00551422	0.970114	0.0040578	0.0174706	0.000179616	0.00083684	9	9	9	asd_vs_adhd	0.999027	1
6	24706324	ENST00000378102	C6orf62-201	ENSG00000112308	C6orf62	0.0373961	-0.000705952	0.970169	0.0762869	0.0966016	1.17819e-19	1.70906e-18	28	28	28	asd_vs_adhd	0.999027	1
17	15603053	ENST00000395894	ZNF286A-202	ENSG00000187607	ZNF286A	-0.0373951	-0.00188956	0.97017	0.137075	0.186584	7.98318e-39	2.45597e-37	13	15	15	asd_vs_adhd	0.999027	1
1	244571796	ENSG00000035687	ADSS	ENSG00000035687	ADSS	0.0373856	0.00670894	0.970178	0.0162681	0.0261735	8.16063e-07	2.15509e-06	24	30	30	asd_vs_adhd	0.999027	1
1	248285234	ENSG00000177233	OR2M1P	ENSG00000177233	OR2M1P	-0.0372991	-0.00118018	0.970247	0.0811914	0.114008	2.44922e-26	1.58405e-25	37	40	40	asd_vs_adhd	0.999027	1
7	55955205	ENST00000411863	ZNF713-201	ENSG00000178665	ZNF713	0.0372915	0.00137646	0.970253	0.156887	0.195909	1.58626e-40	5.13497e-39	34	37	37	asd_vs_adhd	0.999027	1
5	140011313	ENSG00000170458	CD14	ENSG00000170458	CD14	0.037255	0.00244026	0.970282	0.0816833	0.106788	9.93409e-25	6.06709e-24	24	24	24	asd_vs_adhd	0.999027	1
3	111805182	ENSG00000114529	C3orf52	ENSG00000114529	C3orf52	0.0372205	0.00214182	0.970309	0.0981965	0.162033	4.87403e-38	4.52757e-37	15	15	15	asd_vs_adhd	0.999027	1
20	1875154	ENSG00000198053	SIRPA	ENSG00000198053	SIRPA	0.0372012	0.000856065	0.970325	0.125664	0.16383	3.61013e-39	3.4739e-38	22	31	31	asd_vs_adhd	0.999027	1
7	75831216	ENSG00000177679	SRRM3	ENSG00000177679	SRRM3	-0.0371373	-0.00121852	0.970376	0.00922402	0.0279744	3.41434e-07	9.27458e-07	6	7	7	asd_vs_adhd	0.999027	1
14	53106634	ENSG00000197930	ERO1A	ENSG00000197930	ERO1A	0.0371366	0.00184165	0.970376	0.0742235	0.107162	6.74815e-25	4.14336e-24	14	14	14	asd_vs_adhd	0.999027	1
1	202976514	ENST00000367242	TMEM183A-201	ENSG00000163444	TMEM183A	0.0371187	0.0140308	0.97039	0.00703618	0.014675	0.000588589	0.0025649	8	8	8	asd_vs_adhd	0.999027	1
7	141404138	ENSG00000228775	WEE2-AS1	ENSG00000228775	WEE2-AS1	0.0371125	0.00139646	0.970395	0.384086	0.440288	1.04763e-128	6.36598e-127	34	34	34	asd_vs_adhd	0.999027	1
16	23534368	ENST00000564759	EARS2-212	ENSG00000103356	EARS2	0.0370812	0.00243106	0.97042	0.0440673	0.0584507	2.68543e-12	2.55868e-11	32	33	33	asd_vs_adhd	0.999027	1
8	99439250	ENSG00000156486	KCNS2	ENSG00000156486	KCNS2	0.0370506	0.00967578	0.970445	0.0183682	0.0270026	5.50686e-07	1.47395e-06	23	25	25	asd_vs_adhd	0.999027	1
17	45968621	ENST00000582787	AC018521.5-201	ENSG00000264920	RP11-6N17.4	0.0370285	0.00202045	0.970462	0.224974	0.272649	1.17475e-60	6.92048e-59	21	22	22	asd_vs_adhd	0.999027	1
5	1544222	ENST00000503113	AC091849.2-201	ENSG00000251532	CTD-2245E15.3	0.0369906	0.00102554	0.970492	0.0269809	0.0575658	7.50363e-12	6.93253e-11	14	15	15	asd_vs_adhd	0.999027	1
7	102715328	ENST00000441711	ARMC10-208	ENSG00000170632	ARMC10	0.036987	0.0107606	0.970495	0.03864	0.054536	2.14583e-11	1.92063e-10	22	22	22	asd_vs_adhd	0.999027	1
10	43632272	ENSG00000273008	AC010864.1	ENSG00000273008	AC010864.1	-0.036921	0.00263021	0.970548	0.012113	0.0204393	1.30071e-05	3.15106e-05	18	18	18	asd_vs_adhd	0.999027	1
3	150259781	ENST00000239944	SERP1-201	ENSG00000120742	SERP1	0.0369048	0.00186649	0.970561	0.151929	0.204771	7.45924e-43	2.62156e-41	25	31	31	asd_vs_adhd	0.999027	1
17	17127867	ENST00000389168	FLCN-202	ENSG00000154803	FLCN	0.0368803	0.00310485	0.97058	0.23252	0.304138	5.11237e-68	3.65881e-66	29	29	29	asd_vs_adhd	0.999027	1
5	70330784	ENSG00000145736	GTF2H2	ENSG00000145736	GTF2H2	0.0368038	-0.00842316	0.970641	0.0287137	0.100185	2.78385e-23	1.61553e-22	33	49	49	asd_vs_adhd	0.999027	1
1	151375200	ENSG00000143442	POGZ	ENSG00000143442	POGZ	0.0366824	0.00131348	0.970738	0.0296144	0.0340398	1.70715e-08	5.02663e-08	26	28	28	asd_vs_adhd	0.999027	1
11	94963560	ENST00000543150	AP000787.1-206	ENSG00000245552	RP11-712B9.2	-0.0366231	-0.00197598	0.970786	0.054908	0.0608101	1.34208e-12	1.3034e-11	29	33	33	asd_vs_adhd	0.999027	1
3	15247659	ENST00000418994	CAPN7-203	ENSG00000131375	CAPN7	-0.0365379	-0.0132919	0.970853	0.0123934	0.0113486	0.00274434	0.0109859	21	22	22	asd_vs_adhd	0.999027	1
19	10444452	ENST00000160262	ICAM3-201	ENSG00000076662	ICAM3	0.0365162	0.00252374	0.970871	0.0389276	0.0815427	1.39118e-16	1.72103e-15	19	19	19	asd_vs_adhd	0.999027	1
12	76438670	ENST00000261182	NAP1L1-201	ENSG00000187109	NAP1L1	0.0365099	0.00726675	0.970876	0.0181359	0.0348785	5.98982e-08	4.06172e-07	17	22	22	asd_vs_adhd	0.999027	1
10	14939358	ENSG00000152457	DCLRE1C	ENSG00000152457	DCLRE1C	-0.0364652	-0.00421108	0.970911	0.0281393	0.0232202	3.56306e-06	9.00526e-06	36	41	41	asd_vs_adhd	0.999027	1
15	76135622	ENSG00000140367	UBE2Q2	ENSG00000140367	UBE2Q2	-0.0364619	0.0119343	0.970914	0.066921	0.065795	2.08929e-15	8.90653e-15	31	37	37	asd_vs_adhd	0.999027	1
12	96337298	ENST00000548310	AMDHD1-202	ENSG00000139344	AMDHD1	0.0364278	0.0118547	0.970941	0.0268148	0.0326054	2.9419e-07	1.86769e-06	27	35	35	asd_vs_adhd	0.999027	1
5	69711179	ENSG00000226259	GTF2H2B	ENSG00000226259	GTF2H2B	0.036421	0.000648703	0.970947	0.285227	0.327417	7.82714e-86	2.09569e-84	25	38	38	asd_vs_adhd	0.999027	1
12	109915443	ENST00000539599	UBE3B-210	ENSG00000151148	UBE3B	-0.0364115	-0.0024671	0.970954	0.0568732	0.0853038	1.22317e-17	1.6008e-16	7	7	7	asd_vs_adhd	0.999027	1
3	129992144	ENST00000509855	COL6A4P2-205	ENSG00000228252	COL6A4P2	0.0364012	0.00202703	0.970962	0.0667706	0.104169	5.89703e-21	9.08823e-20	29	34	34	asd_vs_adhd	0.999027	1
14	57735642	ENST00000554931	AP5M1-205	ENSG00000053770	AP5M1	0.0363668	0.00552484	0.97099	0.0139142	0.0247689	8.82806e-06	4.80511e-05	28	32	32	asd_vs_adhd	0.999027	1
9	136197552	ENSG00000148296	SURF6	ENSG00000148296	SURF6	-0.0362854	0.000394049	0.971055	0.156913	0.213238	5.60919e-52	7.35814e-51	21	26	26	asd_vs_adhd	0.999027	1
17	6888428	ENST00000399541	ALOX12-AS1-202	ENSG00000215067	AC027763.2	0.0362646	0.00632762	0.971071	0.00624622	0.0101876	0.00431021	0.0167679	2	3	3	asd_vs_adhd	0.999027	1
11	114310157	ENST00000544010	REXO2-215	ENSG00000076043	REXO2	0.0361817	0.00415329	0.971138	0.0270488	0.0500286	1.48123e-10	1.24514e-09	11	14	14	asd_vs_adhd	0.999027	1
15	89630690	ENSG00000140526	ABHD2	ENSG00000140526	ABHD2	-0.0361753	-0.00764959	0.971143	0.00434817	0.0125423	0.000690793	0.00146787	9	10	10	asd_vs_adhd	0.999027	1
5	55290995	ENSG00000227908	FLJ31104	ENSG00000227908	FLJ31104	-0.0360996	-0.0223339	0.971203	0.00944585	0.0166369	8.74941e-05	0.000198671	11	12	12	asd_vs_adhd	0.999027	1
5	140213969	ENST00000525929	PCDHA7-001	ENSG00000204963	PCDHA7	0.0360988	-0.00431492	0.971204	0.0492578	0.0536927	3.61802e-11	3.18902e-10	29	33	33	asd_vs_adhd	0.999027	1
8	95835604	ENST00000523206	INTS8-214	ENSG00000164941	INTS8	-0.0360888	-0.00282182	0.971212	0.00949731	0.018281	0.000117189	0.00055901	39	39	39	asd_vs_adhd	0.999027	1
2	32853129	ENST00000317907	TTC27-201	ENSG00000018699	TTC27	0.0359898	0.000913322	0.97129	0.15581	0.229418	8.74585e-49	3.71472e-47	23	24	24	asd_vs_adhd	0.999027	1
17	78327912	ENST00000558116	RNF213-205	ENSG00000173821	RNF213	-0.0359714	-0.00837146	0.971305	0.00283877	0.0162893	0.000322433	0.00145473	3	3	3	asd_vs_adhd	0.999027	1
14	24615892	ENSG00000092098	RNF31	ENSG00000092098	RNF31	0.0359641	0.0112657	0.971311	0.0195031	0.019903	1.76459e-05	4.22815e-05	47	49	49	asd_vs_adhd	0.999027	1
2	201773696	ENSG00000115942	ORC2	ENSG00000115942	ORC2	0.035959	0.00539598	0.971315	0.00995994	0.0177588	5.09107e-05	0.000117788	9	10	10	asd_vs_adhd	0.999027	1
18	21719059	ENST00000463087	CABYR-206	ENSG00000154040	CABYR	-0.0358948	-0.000935414	0.971366	0.0649391	0.0985636	9.06074e-20	1.31992e-18	13	16	16	asd_vs_adhd	0.999027	1
2	153508107	ENST00000410080	PRPF40A-202	ENSG00000196504	PRPF40A	0.0358923	0.00212183	0.971368	0.0555503	0.0869991	1.06687e-17	1.40184e-16	19	19	19	asd_vs_adhd	0.999027	1
5	140723601	ENST00000253812	PCDHGA3-201	ENSG00000254245	PCDHGA3	-0.035882	-0.00300595	0.971376	0.0222299	0.0278057	1.94995e-06	1.13782e-05	23	24	24	asd_vs_adhd	0.999027	1
16	19079246	ENST00000561858	COQ7-203	ENSG00000167186	COQ7	-0.0357784	-0.00227817	0.971459	0.0270339	0.0259795	4.69917e-06	2.63247e-05	25	30	30	asd_vs_adhd	0.999027	1
2	220036619	ENST00000360507	CNPPD1-201	ENSG00000115649	CNPPD1	0.035756	-0.000246893	0.971477	0.105372	0.0697898	2.93834e-14	3.17372e-13	68	95	95	asd_vs_adhd	0.999027	1
15	40697686	ENSG00000128928	IVD	ENSG00000128928	IVD	0.0357463	0.00234814	0.971485	0.33668	0.422574	3.59016e-122	1.95066e-120	42	44	44	asd_vs_adhd	0.999027	1
11	114270752	ENST00000540163	RBM7-203	ENSG00000076053	RBM7	-0.0356958	-0.00628534	0.971525	0.00776944	0.0177633	0.000171036	0.000799177	12	14	14	asd_vs_adhd	0.999027	1
7	36429415	ENST00000265748	ANLN-201	ENSG00000011426	ANLN	-0.0356765	0.000315005	0.97154	0.0629698	0.0914247	2.28585e-18	3.11057e-17	30	33	33	asd_vs_adhd	0.999027	1
6	76458909	ENSG00000196586	MYO6	ENSG00000196586	MYO6	0.035638	0.00208261	0.971571	0.0711481	0.0910099	4.72611e-21	2.51074e-20	36	40	40	asd_vs_adhd	0.999027	1
1	110279597	ENST00000476321	GSTM3-203	ENSG00000134202	GSTM3	-0.0355837	-0.000703867	0.971614	0.108843	0.143516	4.66611e-29	1.01131e-27	14	18	18	asd_vs_adhd	0.999027	1
10	76969912	ENST00000543351	VDAC2-214	ENSG00000165637	VDAC2	0.0355797	0.00327039	0.971617	0.0181091	0.0308639	6.55296e-07	4.01715e-06	8	9	9	asd_vs_adhd	0.999027	1
9	95607874	ENST00000395505	ZNF484-203	ENSG00000127081	ZNF484	0.0355354	0.000727267	0.971653	0.0760847	0.0974872	1.53432e-19	2.2126e-18	18	20	20	asd_vs_adhd	0.999027	1
17	41102567	ENST00000421990	PTGES3L-AARSD1-204	ENSG00000108825	PTGES3L-AARSD1	0.0355247	0.0246221	0.971661	0.0182619	0.0338476	1.63035e-07	1.06276e-06	12	13	13	asd_vs_adhd	0.999027	1
5	125815709	ENST00000508523	GRAMD2B-208	ENSG00000155324	GRAMD3	-0.0355114	-0.00429731	0.971672	0.0219009	0.0553677	1.98331e-11	1.77822e-10	6	6	6	asd_vs_adhd	0.999027	1
10	122357721	ENSG00000177234	LINC01561	ENSG00000177234	LINC01561	-0.035488	-0.00535208	0.971691	0.00382789	0.10895	3.20354e-25	1.98669e-24	15	23	23	asd_vs_adhd	0.999027	1
17	17115526	ENSG00000154803	FLCN	ENSG00000154803	FLCN	-0.0354851	0.0039764	0.971693	0.0752925	0.103456	6.87142e-24	4.07588e-23	29	32	32	asd_vs_adhd	0.999027	1
1	201103900	ENSG00000116857	TMEM9	ENSG00000116857	TMEM9	-0.0354843	-0.0022037	0.971694	0.262656	0.327334	2.4858e-86	6.76835e-85	46	54	54	asd_vs_adhd	0.999027	1
14	74178494	ENSG00000176903	PNMA1	ENSG00000176903	PNMA1	0.0353761	-0.000379159	0.97178	0.152649	0.186513	2.40411e-44	2.65067e-43	43	50	50	asd_vs_adhd	0.999027	1
11	216145	ENST00000529937	SIRT3-211	ENSG00000142082	SIRT3	-0.0353733	-0.00834461	0.971782	0.00407816	0.0179097	0.00015043	0.000707631	10	10	10	asd_vs_adhd	0.999027	1
1	53680146	ENST00000478839	C1orf123-204	ENSG00000162384	C1orf123	0.0353684	0.00349072	0.971786	0.0209089	0.0373652	4.26839e-08	2.9353e-07	10	11	11	asd_vs_adhd	0.999027	1
15	30395923	ENSG00000178081	ULK4P3	ENSG00000178081	ULK4P3	-0.0353655	-0.00210308	0.971788	0.0390726	0.0733124	4.29258e-17	1.96796e-16	13	15	15	asd_vs_adhd	0.999027	1
6	151815165	ENSG00000120262	CCDC170	ENSG00000120262	CCDC170	0.0353412	0.00189168	0.971808	0.186859	0.258201	2.17268e-64	3.74652e-63	52	55	55	asd_vs_adhd	0.999027	1
19	17434032	ENSG00000074855	ANO8	ENSG00000074855	ANO8	-0.0352887	-0.00938723	0.97185	0.0164771	0.0244024	1.9611e-06	5.03615e-06	13	17	17	asd_vs_adhd	0.999027	1
12	123942666	ENST00000527158	SNRNP35-204	ENSG00000184209	SNRNP35	0.0352464	0.00262566	0.971883	0.0149381	0.0106735	0.00356735	0.0140445	21	22	22	asd_vs_adhd	0.999027	1
17	48561390	ENST00000513650	RSAD1-207	ENSG00000136444	RSAD1	0.0352461	-0.00595352	0.971884	0.00683008	0.0139774	0.000879058	0.00375225	10	11	11	asd_vs_adhd	0.999027	1
5	74017098	ENST00000515125	GFM2-210	ENSG00000164347	GFM2	-0.0352269	0.00794741	0.971899	0.0133471	0.0104625	0.00399725	0.0156245	45	51	51	asd_vs_adhd	0.999027	1
10	75504120	ENSG00000176986	SEC24C	ENSG00000176986	SEC24C	0.0351757	0.0179912	0.97194	0.0308224	0.0212373	8.85335e-06	2.17449e-05	20	26	26	asd_vs_adhd	0.999027	1
2	98081812	ENST00000610030	AC159540.1-019	ENSG00000230606	AC159540.1	0.0351129	0.00436543	0.97199	0.00601238	0.016415	0.00029574	0.00134064	4	4	4	asd_vs_adhd	0.999027	1
11	133902167	ENST00000533922	AP000911.1-201	ENSG00000204241	RP11-713P17.3	0.0351002	0.00166485	0.972	0.0291931	0.160275	1.03e-32	2.56419e-31	16	22	22	asd_vs_adhd	0.999027	1
1	170633047	ENST00000239461	PRRX1-201	ENSG00000116132	PRRX1	-0.0350912	-0.00043397	0.972007	0.238078	0.312726	1.94068e-70	1.46837e-68	51	57	57	asd_vs_adhd	0.999027	1
3	129931666	ENSG00000228252	COL6A4P2	ENSG00000228252	COL6A4P2	-0.0350604	-0.00121686	0.972032	0.205502	0.267438	2.47606e-67	4.58072e-66	18	19	19	asd_vs_adhd	0.999027	1
17	10602332	ENSG00000187824	TMEM220	ENSG00000187824	TMEM220	-0.0349732	-0.000830561	0.972101	0.369578	0.429748	4.55445e-125	2.60359e-123	42	44	44	asd_vs_adhd	0.999027	1
11	64947700	ENST00000526623	AP003068.2-202	ENSG00000254614	AP003068.23	-0.0349709	-0.000929539	0.972103	0.290598	0.365082	1.32685e-87	1.50525e-85	6	7	7	asd_vs_adhd	0.999027	1
6	18120718	ENSG00000187566	NHLRC1	ENSG00000187566	NHLRC1	0.0349482	0.00424311	0.972121	0.0442104	0.0700336	1.93926e-16	8.64266e-16	19	24	24	asd_vs_adhd	0.999027	1
19	57999333	ENST00000522346	ZNF419-213	ENSG00000105136	ZNF419	-0.0349368	-0.00112523	0.97213	0.214636	0.267621	3.01146e-58	1.6697e-56	42	49	49	asd_vs_adhd	0.999027	1
7	44646171	ENSG00000105953	OGDH	ENSG00000105953	OGDH	0.0348842	0.00479711	0.972172	0.0121348	0.0408787	5.43439e-10	1.7401e-09	5	5	5	asd_vs_adhd	0.999027	1
16	15457516	ENST00000360151	NPIPA5-201	ENSG00000183793	NPIPA5	0.0348594	0.000520288	0.972192	0.366392	0.496549	7.04019e-134	2.07232e-131	57	73	73	asd_vs_adhd	0.999027	1
1	25664408	ENST00000374358	TMEM50A-201	ENSG00000183726	TMEM50A	-0.0348455	-0.000768218	0.972203	0.357176	0.424343	1.84707e-105	3.09361e-103	26	31	31	asd_vs_adhd	0.999027	1
6	105404923	ENSG00000187772	LIN28B	ENSG00000187772	LIN28B	0.0348204	0.00267552	0.972223	0.0332876	0.0544636	7.17302e-13	2.70589e-12	15	17	17	asd_vs_adhd	0.999027	1
17	61781945	ENST00000578008	STRADA-207	ENSG00000266173	STRADA	-0.0348182	-0.00320198	0.972225	0.0176012	0.0346837	1.18937e-07	7.84831e-07	12	12	12	asd_vs_adhd	0.999027	1
8	104426942	ENST00000297579	DCAF13-201	ENSG00000164934	DCAF13	0.0347918	0.00985272	0.972246	0.061894	0.0518898	8.37143e-11	7.18927e-10	57	62	62	asd_vs_adhd	0.999027	1
16	84599200	ENSG00000103187	COTL1	ENSG00000103187	COTL1	-0.0347848	-0.00446626	0.972251	0.0105167	0.023733	2.49312e-06	6.36377e-06	8	15	15	asd_vs_adhd	0.999027	1
17	73997419	ENST00000425876	CDK3-201	ENSG00000250506	CDK3	-0.0347341	-0.00850657	0.972292	0.0229661	0.0441361	2.28167e-09	1.74696e-08	22	24	24	asd_vs_adhd	0.999027	1
17	77076394	ENST00000300682	ENGASE-201	ENSG00000167280	ENGASE	-0.0347302	-0.00365039	0.972295	0.11934	0.157641	2.47851e-32	6.07802e-31	30	49	49	asd_vs_adhd	0.999027	1
19	10762538	ENST00000591501	ILF3-AS1-201	ENSG00000267100	ILF3-AS1	0.0347212	-0.00130827	0.972302	0.213793	0.281779	4.29173e-62	2.63514e-60	37	43	43	asd_vs_adhd	0.999027	1
9	136218610	ENST00000371974	SURF1-201	ENSG00000148290	SURF1	-0.0346553	-0.000769578	0.972355	0.582359	0.650583	1.69293e-217	4.28558e-214	47	60	60	asd_vs_adhd	0.999051	1
16	21868613	ENST00000541674	NPIPB4-214	ENSG00000185864	NPIPB4	0.0345603	-0.00304314	0.97243	0.0349238	0.0413187	7.54463e-09	5.54188e-08	16	16	16	asd_vs_adhd	0.999089	1
3	142719749	ENSG00000268129	AC026304.1	ENSG00000268129	AC026304.1	-0.034536	-0.00465861	0.97245	0.0112737	0.0279782	3.40166e-07	9.24222e-07	7	9	9	asd_vs_adhd	0.999089	1
16	81010007	ENST00000565613	CMC2-211	ENSG00000103121	CMC2	-0.0344511	-0.00634785	0.972517	0.0298343	0.0528749	5.3145e-11	4.62544e-10	22	25	25	asd_vs_adhd	0.99912	1
12	42719974	ENST00000551406	PPHLN1-216	ENSG00000134283	PPHLN1	-0.0343973	-0.00632635	0.97256	0.00607315	0.0153912	0.000463879	0.00205133	6	6	6	asd_vs_adhd	0.99912	1
14	24044160	ENST00000553505	JPH4-204	ENSG00000092051	JPH4	-0.0343559	-0.0193656	0.972593	0.0074496	0.0168389	0.000247951	0.00113516	4	7	7	asd_vs_adhd	0.99912	1
22	38524350	ENST00000427114	PLA2G6-207	ENSG00000184381	PLA2G6	-0.0342806	-0.0126637	0.972653	0.00946306	0.0137602	0.000968171	0.00411163	10	12	12	asd_vs_adhd	0.99912	1
7	30737601	ENSG00000241644	INMT	ENSG00000241644	INMT	0.0342436	0.00399545	0.972683	0.00906215	0.0215174	8.03201e-06	1.98204e-05	9	10	10	asd_vs_adhd	0.99912	1
8	74203277	ENST00000396465	RPL7-202	ENSG00000147604	RPL7	0.0342231	0.0108032	0.972699	0.00352211	0.016493	0.000301192	0.00136354	2	2	2	asd_vs_adhd	0.99912	1
2	95780867	ENST00000475040	MRPS5-205	ENSG00000144029	MRPS5	0.0341951	0.00356256	0.972722	0.0815464	0.0630152	6.8117e-13	6.73721e-12	33	47	47	asd_vs_adhd	0.99912	1
2	130896860	ENST00000310463	CCDC74B-201	ENSG00000152076	CCDC74B	-0.03415	-0.0309389	0.972758	0.0208891	0.0115644	0.00248592	0.0100057	28	45	45	asd_vs_adhd	0.99912	1
11	61447905	ENSG00000134780	DAGLA	ENSG00000134780	DAGLA	-0.0341051	-0.00998173	0.972793	0.0183237	0.01594	0.000129073	0.000289274	33	36	36	asd_vs_adhd	0.99912	1
11	122943035	ENSG00000166250	CLMP	ENSG00000166250	CLMP	-0.0340168	-0.00790605	0.972864	0.0164399	0.0280626	3.03245e-07	8.25582e-07	26	31	31	asd_vs_adhd	0.99912	1
14	50585028	ENST00000543680	SOS2-202	ENSG00000100485	SOS2	-0.0340119	-0.00636774	0.972868	0.0260374	0.0237902	1.17061e-05	6.28626e-05	22	23	23	asd_vs_adhd	0.99912	1
1	207222801	ENSG00000123836	PFKFB2	ENSG00000123836	PFKFB2	-0.034005	-0.00187544	0.972873	0.017004	0.0381441	2.11912e-09	6.57852e-09	6	6	6	asd_vs_adhd	0.99912	1
19	56915701	ENST00000333201	ZNF583-202	ENSG00000198440	ZNF583	0.0339602	0.00727535	0.972909	0.00380329	0.0168716	0.000247468	0.00113312	7	10	10	asd_vs_adhd	0.99912	1
15	50651647	ENST00000558372	AC022087.1-201	ENSG00000259715	CTD-3110H11.1	-0.0339092	-0.00116084	0.97295	0.135955	0.161503	7.84455e-33	1.96449e-31	34	35	35	asd_vs_adhd	0.99912	1
19	984341	ENST00000586317	WDR18-203	ENSG00000065268	WDR18	0.0338873	0.0104847	0.972967	0.0170569	0.0207603	4.81116e-05	0.000240398	24	49	49	asd_vs_adhd	0.99912	1
2	27593389	ENSG00000115234	SNX17	ENSG00000115234	SNX17	-0.0338589	-0.00429753	0.97299	0.0366366	0.0533194	1.31833e-12	4.8981e-12	22	22	22	asd_vs_adhd	0.99912	1
1	20209006	ENSG00000169914	OTUD3	ENSG00000169914	OTUD3	-0.0338506	0.000719433	0.972996	0.266539	0.345872	4.77482e-95	1.54407e-93	35	35	35	asd_vs_adhd	0.99912	1
6	31236526	ENST00000466892	HLA-C-205	ENSG00000204525	HLA-C	0.0338181	0.00395495	0.973022	0.0324859	0.0314757	4.04853e-07	2.53555e-06	7	7	7	asd_vs_adhd	0.99912	1
10	106034920	ENST00000369707	GSTO2-202	ENSG00000065621	GSTO2	0.0338106	0.000796098	0.973028	0.307689	0.374947	2.14816e-88	2.47825e-86	18	20	20	asd_vs_adhd	0.99912	1
14	39617015	ENSG00000182400	TRAPPC6B	ENSG00000182400	TRAPPC6B	0.0336807	0.000235003	0.973132	0.074437	0.111617	6.80456e-26	4.32893e-25	31	31	31	asd_vs_adhd	0.99913	1
7	142552792	ENSG00000106123	EPHB6	ENSG00000106123	EPHB6	0.0336132	0.00358403	0.973186	0.0187654	0.0230959	3.0138e-06	7.65638e-06	20	24	24	asd_vs_adhd	0.99913	1
2	242749407	ENSG00000224272	AC131097.3	ENSG00000224272	AC131097.3	-0.0335374	-0.00621115	0.973246	0.0315186	0.315396	1.76889e-82	4.39377e-81	61	102	102	asd_vs_adhd	0.99913	1
19	12617063	ENST00000416987	MTATP6P27-201	ENSG00000234003	CTD-3105H18.11	-0.0335074	-0.0334987	0.97327	0.0144731	0.0101579	0.00423938	0.0165069	21	27	27	asd_vs_adhd	0.99913	1
4	38792298	ENST00000510552	TLR1-209	ENSG00000174125	TLR1	0.0333782	-0.00985066	0.973373	0.0201744	0.0178324	0.000164905	0.000772236	20	23	23	asd_vs_adhd	0.99913	1
15	30649969	ENSG00000270173	RP11-382B18.4	ENSG00000270173	RP11-382B18.4	0.0333751	0.00528222	0.973375	0.0111462	0.0238184	2.47894e-06	6.32893e-06	10	10	10	asd_vs_adhd	0.99913	1
17	78109054	ENST00000575978	EIF4A3-206	ENSG00000141543	EIF4A3	-0.0333386	-0.00705871	0.973405	0.013091	0.0336385	1.85668e-07	1.20277e-06	9	9	9	asd_vs_adhd	0.99913	1
4	183811257	ENST00000357067	DCTD-201	ENSG00000129187	DCTD	0.033299	0.00182451	0.973436	0.060414	0.106661	1.74066e-21	2.75057e-20	5	6	6	asd_vs_adhd	0.99913	1
3	119187785	ENSG00000163389	POGLUT1	ENSG00000163389	POGLUT1	0.0332877	0.000528588	0.973445	0.29591	0.362594	3.77659e-98	1.31657e-96	24	24	24	asd_vs_adhd	0.99913	1
1	91380859	ENSG00000122482	ZNF644	ENSG00000122482	ZNF644	0.033221	0.00807947	0.973498	0.00463621	0.0176553	5.53021e-05	0.000127531	3	3	3	asd_vs_adhd	0.99913	1
17	26646121	ENST00000226230	TMEM97-201	ENSG00000109084	TMEM97	0.0332168	-0.00133688	0.973502	0.0520662	0.0801376	1.46887e-16	1.81587e-15	17	18	18	asd_vs_adhd	0.99913	1
9	138824815	ENSG00000130560	UBAC1	ENSG00000130560	UBAC1	-0.0332155	-0.00133143	0.973503	0.130112	0.212295	1.69753e-51	2.20168e-50	25	45	45	asd_vs_adhd	0.99913	1
17	31048124	ENST00000577252	MYO1D-203	ENSG00000176658	MYO1D	0.0332039	0.0120637	0.973512	0.00726322	0.0113244	0.00266206	0.0106739	17	18	18	asd_vs_adhd	0.99913	1
10	75574046	ENST00000372765	CAMK2G-205	ENSG00000148660	CAMK2G	-0.0331787	-0.00153261	0.973532	0.0116148	0.0165108	0.000297235	0.00134679	11	15	15	asd_vs_adhd	0.99913	1
16	68344877	ENST00000566657	PRMT7-220	ENSG00000132600	PRMT7	-0.0331589	-0.00205246	0.973548	0.0246389	0.0391628	1.95481e-08	1.38692e-07	14	15	15	asd_vs_adhd	0.99913	1
15	91769100	ENST00000330276	SV2B-201	ENSG00000185518	SV2B	-0.0331484	-0.00421375	0.973556	0.00840162	0.0108747	0.00334875	0.0132356	9	11	11	asd_vs_adhd	0.99913	1
4	1283696	ENST00000503693	MAEA-206	ENSG00000090316	MAEA	-0.0331061	-0.00456308	0.97359	0.020382	0.0168378	0.000237423	0.00108938	17	20	20	asd_vs_adhd	0.99913	1
8	22536526	ENSG00000261026	AC105046.1	ENSG00000261026	AC105046.1	0.0329941	0.0046472	0.973679	0.0259808	0.0257135	9.81301e-07	2.57734e-06	25	32	32	asd_vs_adhd	0.99913	1
6	119280998	ENST00000368475	FAM184A-204	ENSG00000111879	FAM184A	-0.0329921	-0.00122657	0.973681	0.10929	0.160602	9.10606e-33	2.27269e-31	32	33	33	asd_vs_adhd	0.99913	1
8	21915376	ENST00000265800	DMTN-201	ENSG00000158856	DMTN	-0.0328503	-0.00452997	0.973794	0.0110597	0.0373004	3.89391e-08	2.68821e-07	5	7	7	asd_vs_adhd	0.99913	1
2	242811752	ENST00000419912	RTP5-202	ENSG00000188011	CXXC11	0.0328486	0.0108239	0.973795	0.00692737	0.0136434	0.00102407	0.00433447	15	16	16	asd_vs_adhd	0.99913	1
5	55290995	ENST00000500093	FLJ31104-201	ENSG00000227908	CTD-2031P19.3	-0.0328328	-0.0203234	0.973808	0.0123526	0.0221476	2.70838e-05	0.000139418	16	18	18	asd_vs_adhd	0.99913	1
11	86152150	ENST00000393324	ME3-202	ENSG00000151376	ME3	0.032778	0.0117352	0.973852	0.0170177	0.017576	0.000181737	0.000846276	40	43	43	asd_vs_adhd	0.99913	1
2	175260469	ENST00000458563	SCRN3-207	ENSG00000144306	SCRN3	-0.0327665	-0.00452114	0.973861	0.0257842	0.0290442	1.23747e-06	7.3728e-06	32	37	37	asd_vs_adhd	0.99913	1
2	27695210	ENST00000476264	IFT172-210	ENSG00000138002	IFT172	0.0327464	0.00208161	0.973877	0.0217826	0.0446936	1.84027e-09	1.42066e-08	6	6	6	asd_vs_adhd	0.99913	1
8	17780508	ENST00000518537	PCM1-206	ENSG00000078674	PCM1	0.0326874	-0.00475186	0.973924	0.0443726	0.0705556	1.50231e-14	1.65268e-13	39	41	41	asd_vs_adhd	0.99913	1
2	131862420	ENSG00000115762	PLEKHB2	ENSG00000115762	PLEKHB2	-0.0326243	-0.00409955	0.973974	0.0279359	0.050552	2.59184e-12	9.4865e-12	13	19	19	asd_vs_adhd	0.99913	1
3	42643455	ENSG00000230084	AC006059.1	ENSG00000230084	AC006059.1	-0.0325456	0.0152111	0.974037	0.0113436	0.0275472	4.04902e-07	1.09346e-06	11	11	11	asd_vs_adhd	0.99913	1
3	138327448	ENSG00000158234	FAIM	ENSG00000158234	FAIM	-0.0325042	-0.000939602	0.97407	0.230054	0.291187	1.64328e-74	3.50507e-73	19	19	19	asd_vs_adhd	0.99913	1
12	53874274	ENST00000547020	MAP3K12-202	ENSG00000139625	MAP3K12	-0.0324968	-0.0313389	0.974076	0.00522545	0.0315904	3.72297e-07	2.33999e-06	17	23	23	asd_vs_adhd	0.99913	1
3	115521235	ENSG00000185565	LSAMP	ENSG00000185565	LSAMP	-0.0324959	-0.000633258	0.974077	0.0217079	0.0186467	3.13834e-05	7.37764e-05	37	43	43	asd_vs_adhd	0.99913	1
1	86115106	ENSG00000117174	ZNHIT6	ENSG00000117174	ZNHIT6	0.0324553	0.00949009	0.974109	0.0218226	0.0145485	0.000237501	0.000521857	30	33	33	asd_vs_adhd	0.99913	1
1	20969150	ENST00000451424	PINK1-AS-201	ENSG00000117242	PINK1-AS	-0.0323836	-0.00263034	0.974166	0.0326425	0.0533396	3.67923e-11	3.24104e-10	15	18	18	asd_vs_adhd	0.99913	1
20	43990577	ENSG00000204070	SYS1	ENSG00000204070	SYS1	0.0323828	0.00190069	0.974167	0.0464074	0.0735062	2.82267e-17	1.30424e-16	15	15	15	asd_vs_adhd	0.99913	1
1	7753184	ENSG00000270171	AL359881.3	ENSG00000270171	AL359881.3	0.0323523	0.00141102	0.974191	0.120719	0.152561	8.82793e-36	7.69104e-35	21	22	22	asd_vs_adhd	0.99913	1
7	140033591	ENST00000469636	SLC37A3-211	ENSG00000157800	SLC37A3	-0.0323485	-0.0037067	0.974194	0.10253	0.124208	4.11579e-25	7.61777e-24	53	62	62	asd_vs_adhd	0.99913	1
7	30085826	ENST00000498106	PLEKHA8-207	ENSG00000106086	PLEKHA8	0.0322908	0.00258072	0.97424	0.0141773	0.0325274	3.24852e-07	2.05382e-06	21	22	22	asd_vs_adhd	0.99913	1
4	128982503	ENST00000432347	LARP1B-203	ENSG00000138709	LARP1B	0.0322433	0.000810826	0.974278	0.204284	0.256352	5.21205e-55	2.6358e-53	37	39	39	asd_vs_adhd	0.99913	1
1	16524349	ENSG00000142632	ARHGEF19	ENSG00000142632	ARHGEF19	-0.0321872	-0.00161751	0.974323	0.064989	0.125123	4.36101e-29	3.07258e-28	6	6	6	asd_vs_adhd	0.99913	1
2	107429532	ENST00000409087	ST6GAL2-203	ENSG00000144057	ST6GAL2	0.0321774	0.00170071	0.974331	0.0735987	0.124886	3.40583e-25	6.33284e-24	12	12	12	asd_vs_adhd	0.99913	1
6	26440700	ENST00000244519	BTN3A3-201	ENSG00000111801	BTN3A3	-0.0321461	-0.0105246	0.974356	0.1116	0.119845	1.92865e-24	3.46542e-23	34	37	37	asd_vs_adhd	0.99913	1
7	65112081	ENST00000593865	AC104057.1-201	ENSG00000269558	AC104057.1	0.0321222	-0.000430424	0.974375	0.227051	0.31174	9.84958e-72	7.72969e-70	27	27	27	asd_vs_adhd	0.99913	1
5	87008952	ENSG00000248708	LINC02144	ENSG00000248708	LINC02144	0.0320285	-0.00164576	0.974449	0.0249404	0.0278591	3.50207e-07	9.50432e-07	22	26	26	asd_vs_adhd	0.99913	1
12	105413568	ENSG00000136010	ALDH1L2	ENSG00000136010	ALDH1L2	-0.0319959	-0.00222828	0.974475	0.0758361	0.116372	5.81085e-27	3.83113e-26	38	40	40	asd_vs_adhd	0.99913	1
1	246887349	ENSG00000143653	SCCPDH	ENSG00000143653	SCCPDH	-0.031943	-0.00133115	0.974517	0.0609456	0.0640677	5.40573e-15	2.26088e-14	31	32	32	asd_vs_adhd	0.99913	1
5	141971743	ENSG00000113578	FGF1	ENSG00000113578	FGF1	-0.0319187	-0.00486937	0.974537	0.0330739	0.0650393	2.17278e-15	9.251e-15	4	5	5	asd_vs_adhd	0.99913	1
16	8806825	ENST00000569695	ABAT-216	ENSG00000183044	ABAT	0.0319128	-0.025993	0.974542	0.0679532	0.124989	3.7442e-25	6.94597e-24	78	94	94	asd_vs_adhd	0.99913	1
18	21743098	ENST00000357041	OSBPL1A-202	ENSG00000141447	OSBPL1A	0.0319087	0.00241243	0.974545	0.0402666	0.0681597	6.9386e-14	7.32651e-13	14	14	14	asd_vs_adhd	0.99913	1
10	38299614	ENST00000469037	ZNF33A-205	ENSG00000189180	ZNF33A	-0.0319054	-0.00812842	0.974547	0.0234937	0.0294077	1.01213e-06	6.08342e-06	28	29	29	asd_vs_adhd	0.99913	1
14	24409425	ENST00000553454	DHRS4-AS1-202	ENSG00000215256	DHRS4-AS1	0.0318616	0.00194459	0.974582	0.0418749	0.0825164	8.91447e-17	1.11637e-15	12	14	14	asd_vs_adhd	0.99913	1
21	47556693	ENST00000397746	FTCD-203	ENSG00000160282	FTCD	0.0318128	0.00167924	0.974621	0.137588	0.19548	2.14565e-40	6.91047e-39	32	36	36	asd_vs_adhd	0.99913	1
6	3849620	ENSG00000145945	FAM50B	ENSG00000145945	FAM50B	0.0317569	-0.00467864	0.974666	0.0146339	0.0206998	1.20659e-05	2.92929e-05	18	25	25	asd_vs_adhd	0.99913	1
1	211590367	ENST00000441817	SNX25P1-201	ENSG00000236809	SNX25P1	-0.0317537	0.00202396	0.974668	0.011409	0.0148595	0.00058833	0.00256415	23	24	24	asd_vs_adhd	0.99913	1
15	35043233	ENSG00000159248	GJD2	ENSG00000159248	GJD2	0.0316774	0.000435567	0.974729	0.0437167	0.0605494	2.77006e-14	1.1186e-13	38	46	46	asd_vs_adhd	0.99913	1
21	19273580	ENSG00000154645	CHODL	ENSG00000154645	CHODL	0.0316625	-0.00067274	0.974741	0.0137943	0.0206463	1.22447e-05	2.96994e-05	9	11	11	asd_vs_adhd	0.99913	1
11	61276272	ENSG00000204950	LRRC10B	ENSG00000204950	LRRC10B	0.0316082	0.0241863	0.974784	0.00471133	0.0120988	0.00085151	0.0017986	9	9	9	asd_vs_adhd	0.99913	1
4	1006239	ENST00000264748	FGFRL1-201	ENSG00000127418	FGFRL1	0.0315274	-0.0027389	0.974849	0.0193018	0.021407	3.578e-05	0.000181577	25	32	32	asd_vs_adhd	0.99913	1
1	87169185	ENSG00000261737	AL049597.2	ENSG00000261737	AL049597.2	0.0314943	0.00469893	0.974875	0.110184	0.222451	5.42911e-54	7.47983e-53	53	61	61	asd_vs_adhd	0.99913	1
7	105182687	ENST00000493258	RINT1-207	ENSG00000135249	RINT1	0.0314906	0.000195444	0.974878	0.0197056	0.042981	3.24111e-09	2.45127e-08	9	9	9	asd_vs_adhd	0.99913	1
17	43213075	ENST00000321854	ACBD4-201	ENSG00000181513	ACBD4	-0.0314793	-0.00773539	0.974887	0.0103847	0.0197989	7.23774e-05	0.000353844	4	4	4	asd_vs_adhd	0.99913	1
16	5415798	ENST00000564888	AC074051.4-201	ENSG00000261007	RP11-382N13.3	-0.0314648	-0.0154719	0.974899	0.0138255	0.0104688	0.00390905	0.0153027	34	44	44	asd_vs_adhd	0.99913	1
12	121163538	ENST00000242592	ACADS-201	ENSG00000122971	ACADS	-0.0313575	0.000879019	0.974984	0.0624451	0.10085	3.02516e-20	4.51233e-19	23	24	24	asd_vs_adhd	0.99913	1
2	219472488	ENST00000450993	PLCD4-206	ENSG00000115556	PLCD4	0.0312919	0.00132955	0.975037	0.0450831	0.0730798	7.95136e-15	8.90193e-14	16	18	18	asd_vs_adhd	0.99913	1
16	29437121	ENST00000532337	SMG1P6-201	ENSG00000254634	RP11-231C14.3	-0.0312655	-0.00657109	0.975058	0.0409747	0.142382	8.71603e-29	1.86895e-27	28	57	57	asd_vs_adhd	0.99913	1
12	102271129	ENST00000258534	DRAM1-201	ENSG00000136048	DRAM1	-0.0312543	-0.00131906	0.975067	0.0414473	0.0509372	1.29562e-10	1.0941e-09	34	38	38	asd_vs_adhd	0.99913	1
3	45265958	ENST00000503771	TMEM158-201	ENSG00000249992	TMEM158	0.031232	-0.003594	0.975085	0.0258905	0.0140006	0.000852734	0.00364498	28	33	33	asd_vs_adhd	0.99913	1
4	1717680	ENST00000382936	TMEM129-202	ENSG00000168936	TMEM129	0.031228	0.00139694	0.975088	0.193312	0.268501	1.37637e-59	7.89815e-58	43	54	54	asd_vs_adhd	0.99913	1
1	50482764	ENSG00000233595	MTND2P29	ENSG00000233595	MTND2P29	0.0312042	0.00323003	0.975107	0.00851449	0.0242887	2.08292e-06	5.34102e-06	6	8	8	asd_vs_adhd	0.99913	1
15	26147507	ENST00000383019	LINC02346-201	ENSG00000206187	RP11-1084I9.1	0.0311981	0.00358542	0.975112	0.0152442	0.0359596	7.02488e-08	4.73136e-07	2	3	3	asd_vs_adhd	0.99913	1
11	126152960	ENSG00000150455	TIRAP	ENSG00000150455	TIRAP	0.0311612	-0.000634239	0.975141	0.0507041	0.0425171	2.6963e-10	8.79944e-10	52	54	54	asd_vs_adhd	0.99913	1
8	79672377	ENSG00000253919	THAP12P7	ENSG00000253919	THAP12P7	-0.0309834	-4.18709e-05	0.975283	0.0128268	0.0217161	7.30002e-06	1.80566e-05	25	28	28	asd_vs_adhd	0.99913	1
7	33014853	ENST00000472007	FKBP9-208	ENSG00000122642	FKBP9	0.0309361	-0.0125196	0.975321	0.00660316	0.0192272	8.99782e-05	0.000435019	10	12	12	asd_vs_adhd	0.99913	1
16	4746513	ENSG00000168096	ANKS3	ENSG00000168096	ANKS3	0.0309082	0.00123421	0.975343	0.0815619	0.125798	3.17492e-29	2.24675e-28	6	6	6	asd_vs_adhd	0.99913	1
3	150284586	ENST00000484608	SERP1-204	ENSG00000120742	SERP1	-0.0308794	-0.0217881	0.975366	0.0117794	0.0220319	2.79359e-05	0.000143603	9	9	9	asd_vs_adhd	0.99913	1
2	120436743	ENST00000424086	TMEM177-204	ENSG00000144120	TMEM177	0.0308743	0.00355331	0.97537	0.0394438	0.0229569	1.70328e-05	8.97537e-05	45	55	55	asd_vs_adhd	0.99913	1
19	44754318	ENSG00000159915	ZNF233	ENSG00000159915	ZNF233	0.0308663	0.00346039	0.975376	0.016792	0.0386119	1.45821e-09	4.56084e-09	6	7	7	asd_vs_adhd	0.99913	1
1	84330711	ENST00000474957	TTLL7-207	ENSG00000137941	TTLL7	0.03085	-0.000583248	0.975389	0.0359912	0.0234034	1.3713e-05	7.30816e-05	56	60	60	asd_vs_adhd	0.99913	1
9	139323071	ENST00000371712	INPP5E-201	ENSG00000148384	INPP5E	0.0308111	0.00114204	0.97542	0.105535	0.18505	2.65312e-38	8.0283e-37	15	17	17	asd_vs_adhd	0.99913	1
22	30792846	ENSG00000100003	SEC14L2	ENSG00000100003	SEC14L2	0.0308071	0.000649708	0.975423	0.0358885	0.0425576	2.44589e-10	8.00606e-10	28	29	29	asd_vs_adhd	0.99913	1
9	132590707	ENST00000461762	C9orf78-204	ENSG00000136819	C9orf78	0.0307379	0.00599424	0.975479	0.0137476	0.0132033	0.00111994	0.00471636	19	25	25	asd_vs_adhd	0.99913	1
8	65290517	ENST00000519741	MIR124-2HG-201	ENSG00000254377	LINC00966	-0.0307352	-0.00802358	0.975481	0.0186411	0.0229848	1.77052e-05	9.30979e-05	19	19	19	asd_vs_adhd	0.99913	1
19	57984413	ENST00000356584	ZNF772-202	ENSG00000197128	ZNF772	0.0307281	0.00274322	0.975486	0.0290674	0.0435217	2.13405e-09	1.63974e-08	18	20	20	asd_vs_adhd	0.99913	1
20	5080486	ENST00000342308	TMEM230-202	ENSG00000089063	TMEM230	0.0306471	0.00107771	0.975551	0.134125	0.171858	5.41667e-35	1.47261e-33	53	75	75	asd_vs_adhd	0.99913	1
7	141487615	ENST00000605022	TAS2R6P-201	ENSG00000270923	TAS2R6	-0.0305421	-0.000954536	0.975635	0.103699	0.129427	4.65898e-26	8.98737e-25	20	27	27	asd_vs_adhd	0.99913	1
22	42760406	ENSG00000229891	LINC01315	ENSG00000229891	LINC01315	0.0304878	0.00761543	0.975678	0.0128554	0.0230377	3.74753e-06	9.45267e-06	11	12	12	asd_vs_adhd	0.99913	1
15	75897540	ENST00000569817	SNUPN-211	ENSG00000169371	SNUPN	-0.030465	-0.00249705	0.975696	0.0315715	0.0630958	4.64575e-13	4.65158e-12	13	13	13	asd_vs_adhd	0.99913	1
19	10444452	ENSG00000076662	ICAM3	ENSG00000076662	ICAM3	0.0304522	0.00159039	0.975706	0.0933803	0.129864	3.22681e-30	2.36391e-29	25	26	26	asd_vs_adhd	0.99913	1
2	48541776	ENSG00000170802	FOXN2	ENSG00000170802	FOXN2	0.0304486	-0.000244971	0.975709	0.0810849	0.110745	1.21116e-25	7.63672e-25	25	26	26	asd_vs_adhd	0.99913	1
13	114523525	ENST00000610073	GAS6-205	ENSG00000183087	GAS6	0.030393	-0.0465694	0.975754	0.00637026	0.0123009	0.00168674	0.00693682	6	9	9	asd_vs_adhd	0.99913	1
5	118788192	ENST00000515320	HSD17B4-222	ENSG00000133835	HSD17B4	0.0303349	0.00724705	0.9758	0.00335834	0.0200133	6.43764e-05	0.000316738	1	1	1	asd_vs_adhd	0.99913	1
14	67761088	ENSG00000100554	ATP6V1D	ENSG00000100554	ATP6V1D	0.0302792	0.00466248	0.975844	0.0278495	0.0336441	1.97478e-08	5.78922e-08	26	26	26	asd_vs_adhd	0.99913	1
17	61780192	ENST00000245865	STRADA-201	ENSG00000266173	STRADA	0.0302727	0.00116143	0.97585	0.0456773	0.0652512	9.12556e-14	9.57184e-13	22	24	24	asd_vs_adhd	0.99913	1
2	216974020	ENST00000392132	XRCC5-201	ENSG00000079246	XRCC5	0.0302591	0.004786	0.97586	0.0334059	0.0459832	9.79322e-10	7.72034e-09	24	28	28	asd_vs_adhd	0.99913	1
9	129243092	ENST00000485886	MVB12B-204	ENSG00000196814	MVB12B	-0.0301639	-0.00365379	0.975936	0.084504	0.076128	1.33103e-15	1.56241e-14	70	77	77	asd_vs_adhd	0.99913	1
17	80612849	ENSG00000141542	RAB40B	ENSG00000141542	RAB40B	0.0300318	0.00351143	0.976042	0.0815582	0.0951367	6.69487e-22	3.67897e-21	41	57	57	asd_vs_adhd	0.99913	1
5	69711179	ENST00000508065	GTF2H2B-203	ENSG00000226259	GTF2H2B	-0.0299882	-0.000955754	0.976076	0.335117	0.375537	8.09047e-90	9.6607e-88	18	29	29	asd_vs_adhd	0.99913	1
17	1933480	ENST00000576129	DPH1-215	ENSG00000108963	DPH1	-0.0299743	0.00228532	0.976088	0.0204474	0.0269027	3.22611e-06	1.8396e-05	20	26	26	asd_vs_adhd	0.99913	1
17	40255626	ENST00000590637	DHX58-206	ENSG00000108771	DHX58	-0.0299569	0.000238555	0.976101	0.0154675	0.0365339	5.75494e-08	3.90903e-07	5	6	6	asd_vs_adhd	0.99913	1
8	38020853	ENST00000520755	LSM1-203	ENSG00000175324	LSM1	-0.0299556	-0.00161583	0.976103	0.0540772	0.0909497	2.7155e-18	3.67827e-17	13	19	19	asd_vs_adhd	0.99913	1
17	70026795	ENST00000472655	LINC01152-201	ENSG00000256124	LINC01152	-0.0299488	-0.0103025	0.976108	0.0232091	0.0462466	8.40522e-10	6.65633e-09	15	20	20	asd_vs_adhd	0.99913	1
9	132589569	ENST00000372447	C9orf78-201	ENSG00000136819	C9orf78	0.0299372	0.0022869	0.976117	0.00703469	0.0356405	6.48122e-08	4.37885e-07	6	9	9	asd_vs_adhd	0.99913	1
1	111956936	ENST00000369732	OVGP1-201	ENSG00000085465	OVGP1	0.0299117	0.00136081	0.976137	0.179088	0.205441	1.34742e-43	4.85492e-42	30	33	33	asd_vs_adhd	0.99913	1
6	90311320	ENST00000412237	LYRM2-201	ENSG00000083099	LYRM2	0.0298343	-0.000799368	0.976199	0.0364536	0.0617433	8.22408e-13	8.09535e-12	18	18	18	asd_vs_adhd	0.99913	1
19	53472163	ENST00000434269	ZNF702P-202	ENSG00000242779	ZNF702P	0.0298232	-0.00265991	0.976208	0.0500173	0.118472	7.51665e-24	1.31695e-22	74	109	109	asd_vs_adhd	0.99913	1
1	28199055	ENSG00000130775	THEMIS2	ENSG00000130775	THEMIS2	0.0298043	0.00114647	0.976223	0.0108438	0.0268982	5.41916e-07	1.45177e-06	5	5	5	asd_vs_adhd	0.99913	1
18	51884955	ENST00000300091	C18orf54-201	ENSG00000166845	C18orf54	0.0297627	0.00341321	0.976256	0.03942	0.0806179	2.80492e-16	3.41841e-15	6	6	6	asd_vs_adhd	0.99913	1
5	57878867	ENST00000282878	RAB3C-201	ENSG00000152932	RAB3C	-0.0297444	0.000698756	0.976271	0.051638	0.0943044	5.57975e-19	7.83846e-18	36	36	36	asd_vs_adhd	0.99913	1
4	74861359	ENST00000296027	CXCL5-201	ENSG00000163735	CXCL5	0.0297247	0.00682103	0.976287	0.0170622	0.0440955	2.22221e-09	1.70463e-08	3	3	3	asd_vs_adhd	0.99913	1
11	1968562	ENST00000397297	MRPL23-204	ENSG00000214026	MRPL23	0.0297216	0.00970032	0.976289	0.012004	0.0240081	1.14903e-05	6.17637e-05	12	17	17	asd_vs_adhd	0.99913	1
17	75315597	ENST00000329047	SEPT9-201	ENSG00000184640	2021-09-09	0.0296918	0.00347105	0.976313	0.0535257	0.0721228	1.29241e-14	1.42869e-13	31	42	42	asd_vs_adhd	0.99913	1
11	27528399	ENST00000501176	BDNF-AS-204	ENSG00000245573	BDNF-AS	-0.0296584	-0.00310514	0.976339	0.0398476	0.0637991	3.9388e-13	3.96255e-12	13	13	13	asd_vs_adhd	0.99913	1
12	108956382	ENST00000392807	ISCU-202	ENSG00000136003	ISCU	0.0296158	0.00355457	0.976373	0.0113091	0.0284682	1.87313e-06	1.09596e-05	6	6	6	asd_vs_adhd	0.99913	1
9	15422702	ENSG00000164975	SNAPC3	ENSG00000164975	SNAPC3	0.0295932	-0.00110747	0.976392	0.057134	0.0608246	2.92923e-14	1.18168e-13	40	44	44	asd_vs_adhd	0.99913	1
19	9715356	ENSG00000171469	ZNF561	ENSG00000171469	ZNF561	-0.029584	-0.00163195	0.976399	0.0295969	0.0433608	1.86636e-10	6.16008e-10	11	13	13	asd_vs_adhd	0.99913	1
14	80943330	ENSG00000100629	CEP128	ENSG00000100629	CEP128	0.0295293	0.00269451	0.976442	0.114097	0.154305	4.07698e-36	3.59477e-35	42	44	44	asd_vs_adhd	0.99913	1
1	154897210	ENST00000368467	PMVK-201	ENSG00000163344	PMVK	0.0294732	0.00564192	0.976487	0.00473476	0.0119558	0.00205517	0.00835964	5	5	5	asd_vs_adhd	0.99913	1
11	8413418	ENST00000447869	STK33-208	ENSG00000130413	STK33	0.0294681	-0.0031647	0.976491	0.0177499	0.0303209	7.83192e-07	4.76427e-06	21	24	24	asd_vs_adhd	0.99913	1
1	86815777	ENST00000294678	ODF2L-201	ENSG00000122417	ODF2L	-0.0294239	0.00193613	0.976526	0.0389848	0.0265586	3.6343e-06	2.0628e-05	53	60	60	asd_vs_adhd	0.99913	1
1	65210778	ENST00000371072	RAVER2-202	ENSG00000162437	RAVER2	-0.0294153	-0.00829065	0.976533	0.0252068	0.0444341	1.76558e-09	1.36514e-08	16	19	19	asd_vs_adhd	0.99913	1
9	139270029	ENSG00000165684	SNAPC4	ENSG00000165684	SNAPC4	0.0293682	0.00936506	0.976571	0.0673429	0.0737505	3.32668e-17	1.53213e-16	27	54	54	asd_vs_adhd	0.99913	1
5	31639517	ENST00000438447	PDZD2-202	ENSG00000133401	PDZD2	0.0293318	0.00987012	0.9766	0.00207937	0.016055	0.000346988	0.0015605	1	1	1	asd_vs_adhd	0.99913	1
2	106361354	ENSG00000071051	NCK2	ENSG00000071051	NCK2	-0.0293019	-0.00185246	0.976624	0.0939968	0.0952387	3.67636e-22	2.03647e-21	67	76	76	asd_vs_adhd	0.99913	1
14	103986032	ENST00000553528	CKB-202	ENSG00000166165	CKB	0.0293016	0.00198198	0.976624	0.0144517	0.0257569	5.75554e-06	3.19455e-05	8	8	8	asd_vs_adhd	0.99913	1
3	46619238	ENST00000493282	TDGF1-204	ENSG00000241186	TDGF1	0.0292409	-0.00304817	0.976672	0.0841105	0.103515	9.95784e-21	1.51828e-19	34	39	39	asd_vs_adhd	0.99913	1
11	96113701	ENST00000530106	CCDC82-205	ENSG00000149231	CCDC82	-0.0292226	-0.000704593	0.976687	0.321746	0.41467	7.45829e-102	1.1634e-99	17	17	17	asd_vs_adhd	0.99913	1
7	33134409	ENST00000297157	RP9-201	ENSG00000164610	RP9	-0.0292089	-0.00235181	0.976698	0.16127	0.200997	8.26559e-42	2.78662e-40	20	22	22	asd_vs_adhd	0.99913	1
6	38110773	ENST00000463847	ZFAND3-205	ENSG00000156639	ZFAND3	0.0292027	0.00105065	0.976703	0.0190238	0.0185148	0.000115984	0.00055365	11	11	11	asd_vs_adhd	0.99913	1
17	67144148	ENST00000269081	ABCA10-201	ENSG00000154263	ABCA10	0.0290834	0.00206045	0.976798	0.0351706	0.0777341	1.07474e-15	1.26745e-14	2	2	2	asd_vs_adhd	0.999159	1
10	134020996	ENST00000462160	STK32C-206	ENSG00000165752	STK32C	-0.0289189	-0.0361656	0.976929	0.0015138	0.0206503	4.80942e-05	0.000240324	5	13	13	asd_vs_adhd	0.999159	1
2	56411258	ENSG00000055813	CCDC85A	ENSG00000055813	CCDC85A	0.0288204	0.00799976	0.977008	0.0215458	0.0183054	3.97117e-05	9.26863e-05	46	47	47	asd_vs_adhd	0.999159	1
19	19496635	ENSG00000167491	GATAD2A	ENSG00000167491	GATAD2A	-0.0287832	-0.000616908	0.977038	0.294532	0.371225	7.71373e-102	2.8717e-100	26	26	26	asd_vs_adhd	0.999159	1
5	156789623	ENSG00000251405	AC008676.2	ENSG00000251405	AC008676.2	-0.0287274	-0.00152146	0.977082	0.0595812	0.0825421	3.41637e-19	1.70599e-18	19	20	20	asd_vs_adhd	0.999159	1
1	179334855	ENSG00000162779	AXDND1	ENSG00000162779	AXDND1	0.0286903	-0.00280215	0.977112	0.138083	0.167058	2.31313e-39	2.23925e-38	49	57	57	asd_vs_adhd	0.999159	1
1	175126123	ENST00000423313	KIAA0040-201	ENSG00000235750	KIAA0040	-0.0286818	0.00146351	0.977118	0.00912805	0.0126251	0.00153994	0.00636561	10	11	11	asd_vs_adhd	0.999159	1
4	109663196	ENST00000296486	ETNPPL-201	ENSG00000164089	ETNPPL	0.0286693	0.00821922	0.977128	0.0178857	0.0280464	2.08792e-06	1.21433e-05	25	27	27	asd_vs_adhd	0.999159	1
17	67144640	ENST00000519732	ABCA10-203	ENSG00000154263	ABCA10	-0.0286395	-0.00329256	0.977152	0.0133325	0.0375003	4.07816e-08	2.81037e-07	2	2	2	asd_vs_adhd	0.999159	1
2	190306188	ENST00000472286	WDR75-204	ENSG00000115368	WDR75	-0.0286168	-0.00217714	0.97717	0.0129355	0.0225291	2.17155e-05	0.000113024	11	11	11	asd_vs_adhd	0.999159	1
16	22524843	ENST00000521555	NPIPB5-001	ENSG00000243716	NPIPB5	0.0286091	-0.0075627	0.977176	0.0232008	0.0251873	6.4855e-06	3.57998e-05	18	25	25	asd_vs_adhd	0.999159	1
6	111804758	ENST00000532353	TRAF3IP2-AS1-210	ENSG00000231889	TRAF3IP2-AS1	0.0284793	-0.00224249	0.97728	0.11461	0.183861	4.32172e-38	1.29843e-36	20	21	21	asd_vs_adhd	0.999159	1
16	70253477	ENSG00000261556	SMG1P7	ENSG00000261556	SMG1P7	0.0284686	0.000332351	0.977288	0.472275	0.520796	1.48722e-166	1.59456e-164	26	27	27	asd_vs_adhd	0.999159	1
14	42076773	ENST00000298119	LRFN5-201	ENSG00000165379	LRFN5	-0.028461	-0.00991039	0.977294	0.0144198	0.0115786	0.00245373	0.00988197	20	20	20	asd_vs_adhd	0.999159	1
12	91552073	ENST00000547937	DCN-211	ENSG00000011465	DCN	0.0284541	0.0086412	0.9773	0.00279724	0.0136359	0.000986691	0.00418466	1	1	1	asd_vs_adhd	0.999159	1
5	92011663	ENSG00000249984	AC026780.2	ENSG00000249984	AC026780.2	0.0284532	0.00279503	0.977301	0.0459661	0.071414	8.66299e-17	3.91947e-16	13	15	15	asd_vs_adhd	0.999159	1
2	11674242	ENSG00000196208	GREB1	ENSG00000196208	GREB1	-0.0283212	-3.31827e-05	0.977406	0.28143	0.355795	9.21719e-96	3.05014e-94	26	33	33	asd_vs_adhd	0.999159	1
6	3000208	ENST00000338130	NQO2-201	ENSG00000124588	NQO2	-0.0282862	0.00498123	0.977434	0.211476	0.230298	5.72799e-49	2.4529e-47	49	53	53	asd_vs_adhd	0.999159	1
16	87360593	ENST00000311635	FBXO31-201	ENSG00000103264	FBXO31	0.0282393	0.00463651	0.977471	0.015799	0.0224069	2.20881e-05	0.000114809	22	22	22	asd_vs_adhd	0.999159	1
1	100731772	ENST00000498617	RTCA-205	ENSG00000137996	RTCA	-0.0282222	-0.00383842	0.977485	0.00771855	0.0239204	1.15014e-05	6.18159e-05	9	9	9	asd_vs_adhd	0.999159	1
7	108204826	ENST00000493722	THAP5-208	ENSG00000177683	THAP5	0.0281873	0.00213272	0.977513	0.0600358	0.0598469	2.44771e-12	2.33948e-11	27	34	34	asd_vs_adhd	0.999159	1
17	17150188	ENST00000439936	COPS3-203	ENSG00000141030	COPS3	-0.0281846	-0.00219543	0.977515	0.00734363	0.020481	4.87874e-05	0.000243555	15	15	15	asd_vs_adhd	0.999159	1
14	77597613	ENST00000319374	ZDHHC22-201	ENSG00000177108	ZDHHC22	0.028164	0.00574843	0.977531	0.0227905	0.0245841	8.88253e-06	4.83238e-05	22	26	26	asd_vs_adhd	0.999159	1
2	1635659	ENST00000252804	PXDN-201	ENSG00000130508	PXDN	-0.0281198	-0.00390594	0.977567	0.0191489	0.0111268	0.003002	0.0119477	30	35	35	asd_vs_adhd	0.999159	1
15	40331512	ENSG00000248508	SRP14-AS1	ENSG00000248508	SRP14-AS1	-0.0280991	0.000360414	0.977583	0.129116	0.229092	5.73105e-56	8.27384e-55	41	50	50	asd_vs_adhd	0.999159	1
15	75819520	ENST00000568707	AC105036.3-204	ENSG00000260269	CTD-2323K18.1	-0.0280746	-0.00818756	0.977603	0.0370585	0.0471213	5.56576e-10	4.48017e-09	19	20	20	asd_vs_adhd	0.999159	1
6	111804744	ENST00000438298	TRAF3IP2-AS1-202	ENSG00000231889	TRAF3IP2-AS1	-0.0280564	-0.000474025	0.977617	0.160987	0.221394	7.9034e-47	3.1844e-45	14	14	14	asd_vs_adhd	0.999159	1
22	26995242	ENST00000215939	CRYBB1-201	ENSG00000100122	CRYBB1	0.0280362	0.00258778	0.977633	0.0531045	0.0939973	7.90115e-19	1.10209e-17	29	30	30	asd_vs_adhd	0.999159	1
5	172586979	ENST00000519459	BNIP1-205	ENSG00000113734	BNIP1	-0.0279977	-0.00657896	0.977664	0.0126548	0.0294327	1.14567e-06	6.84891e-06	10	10	10	asd_vs_adhd	0.999159	1
4	56294070	ENSG00000134852	CLOCK	ENSG00000134852	CLOCK	-0.0279905	-0.00952089	0.97767	0.0293343	0.04082	5.70477e-10	1.82305e-09	25	25	25	asd_vs_adhd	0.999159	1
2	73867959	ENST00000272425	NAT8-201	ENSG00000144035	NAT8	-0.027943	-0.00138074	0.977708	0.087726	0.11031	4.09067e-22	6.64169e-21	24	27	27	asd_vs_adhd	0.999159	1
4	187065702	ENST00000509574	FAM149A-209	ENSG00000109794	FAM149A	0.0279153	-0.00104162	0.97773	0.00758962	0.0181549	0.000146236	0.000689073	10	12	12	asd_vs_adhd	0.999159	1
15	55702723	ENSG00000256061	DNAAF4	ENSG00000256061	DNAAF4	-0.0278961	0.000731743	0.977745	0.0688741	0.0981772	4.02269e-23	2.31828e-22	59	59	59	asd_vs_adhd	0.999159	1
20	60718851	ENST00000450482	SS18L1-203	ENSG00000184402	SS18L1	0.0278826	0.00145202	0.977756	0.0160428	0.0277892	1.84049e-06	1.07779e-05	11	11	11	asd_vs_adhd	0.999159	1
1	25725203	ENSG00000238084	AL031284.1	ENSG00000238084	AL031284.1	0.0278778	0.00335366	0.97776	0.032724	0.0509288	4.03877e-12	1.46359e-11	9	12	12	asd_vs_adhd	0.999159	1
10	120789228	ENST00000425699	NANOS1-202	ENSG00000188613	NANOS1	-0.0278635	-0.0106586	0.977771	0.0174722	0.027635	2.43152e-06	1.40431e-05	18	21	21	asd_vs_adhd	0.999159	1
1	25598884	ENST00000328664	RHD-201	ENSG00000187010	RHD	0.0278192	0.000720248	0.977806	0.268413	0.346211	5.95406e-80	5.73408e-78	17	19	19	asd_vs_adhd	0.999166	1
5	68861196	ENST00000503604	GTF2H2C-205	ENSG00000183474	GTF2H2C	-0.0277234	8.10059e-05	0.977883	0.0475874	0.0295304	1.02794e-06	6.17467e-06	50	73	73	asd_vs_adhd	0.999187	1
4	100802364	ENST00000226522	LAMTOR3-201	ENSG00000109270	LAMTOR3	-0.0276414	-0.00306775	0.977948	0.0101533	0.025972	5.21337e-06	2.90674e-05	3	3	3	asd_vs_adhd	0.999187	1
2	74685456	ENSG00000239779	WBP1	ENSG00000239779	WBP1	-0.0276237	0.00463413	0.977962	0.0192599	0.0355315	8.55934e-09	2.56408e-08	15	18	18	asd_vs_adhd	0.999187	1
17	42269173	ENSG00000087152	ATXN7L3	ENSG00000087152	ATXN7L3	-0.0275773	-0.0190048	0.977999	0.00640745	0.0128704	0.000568535	0.00121536	7	8	8	asd_vs_adhd	0.999187	1
19	49496705	ENSG00000183207	RUVBL2	ENSG00000183207	RUVBL2	0.0275744	-5.89578e-05	0.978002	0.0708283	0.122895	2.01056e-28	1.39016e-27	19	22	22	asd_vs_adhd	0.999187	1
22	21827324	ENST00000450651	PI4KAP2-202	ENSG00000183506	PI4KAP2	-0.0274617	-0.0129143	0.978092	0.00735839	0.0170216	0.000230631	0.00106041	10	10	10	asd_vs_adhd	0.999187	1
11	88026760	ENST00000227266	CTSC-201	ENSG00000109861	CTSC	0.0274426	0.00219035	0.978107	0.101696	0.113948	7.03938e-23	1.18124e-21	77	78	78	asd_vs_adhd	0.999187	1
16	77822427	ENST00000302536	VAT1L-201	ENSG00000171724	VAT1L	-0.027377	-0.0038198	0.978159	0.0232227	0.0280058	2.04899e-06	1.19287e-05	44	48	48	asd_vs_adhd	0.999187	1
19	33166313	ENSG00000186326	RGS9BP	ENSG00000186326	RGS9BP	0.0272123	-0.00321613	0.97829	0.0435332	0.0520126	2.3411e-12	8.5857e-12	24	25	25	asd_vs_adhd	0.999187	1
4	15716951	ENST00000514989	BST1-205	ENSG00000109743	BST1	0.0271319	0.00252472	0.978355	0.0313267	0.0256628	4.95559e-06	2.76911e-05	30	33	33	asd_vs_adhd	0.999187	1
17	7529556	ENST00000576579	SAT2-212	ENSG00000141504	SAT2	0.0271217	0.00264282	0.978363	0.0222024	0.0442955	2.17352e-09	1.66934e-08	3	3	3	asd_vs_adhd	0.999187	1
1	11905936	ENST00000376476	NPPA-201	ENSG00000175206	NPPA	0.0270622	0.00428481	0.97841	0.0147904	0.0288485	1.55775e-06	9.19139e-06	10	11	11	asd_vs_adhd	0.999187	1
16	21858774	ENST00000536041	NPIPB4-207	ENSG00000185864	NPIPB4	0.0269964	0.00176726	0.978463	0.0304236	0.0496368	1.64937e-10	1.38085e-09	14	20	20	asd_vs_adhd	0.999187	1
19	53206863	ENST00000602162	ZNF611-219	ENSG00000213020	ZNF611	-0.0269495	-0.00431012	0.9785	0.0066863	0.0293606	1.16795e-06	6.97504e-06	2	2	2	asd_vs_adhd	0.999187	1
10	12171640	ENST00000379033	SEC61A2-205	ENSG00000065665	SEC61A2	0.0268195	0.00355335	0.978604	0.0245705	0.0383948	2.24881e-08	1.58699e-07	35	49	49	asd_vs_adhd	0.999187	1
6	123110315	ENST00000368440	SMPDL3A-201	ENSG00000172594	SMPDL3A	-0.026804	-0.00899561	0.978616	0.0181933	0.0243679	1.03434e-05	5.58563e-05	10	10	10	asd_vs_adhd	0.999187	1
6	28399707	ENST00000481983	ZSCAN23-202	ENSG00000187987	ZSCAN23	0.0267802	0.00653723	0.978635	0.00652891	0.0149632	0.000506005	0.00222505	6	6	6	asd_vs_adhd	0.999187	1
12	69864129	ENSG00000166225	FRS2	ENSG00000166225	FRS2	-0.0266896	-0.00569903	0.978707	0.00461937	0.016658	8.93245e-05	0.000202601	3	3	3	asd_vs_adhd	0.999187	1
13	42846289	ENSG00000023516	AKAP11	ENSG00000023516	AKAP11	-0.0266791	0.000354208	0.978716	0.335281	0.388315	9.17996e-108	3.84474e-106	53	63	63	asd_vs_adhd	0.999187	1
11	63340667	ENST00000323646	PLA2G16-201	ENSG00000176485	PLA2G16	-0.026662	-0.00176588	0.978729	0.0502085	0.0923877	1.00716e-18	1.39517e-17	4	4	4	asd_vs_adhd	0.999187	1
11	77882295	ENST00000340067	KCTD21-201	ENSG00000188997	KCTD21	0.0266416	0.000283554	0.978746	0.297808	0.346022	6.81372e-80	6.54775e-78	47	51	51	asd_vs_adhd	0.999187	1
4	6296498	ENST00000513395	WFS1-206	ENSG00000109501	WFS1	0.0266183	0.00972052	0.978764	0.00511249	0.0141402	0.000773652	0.00332507	3	3	3	asd_vs_adhd	0.999187	1
5	64920867	ENST00000231526	TRAPPC13-201	ENSG00000113597	TRAPPC13	0.0265991	0.00202188	0.978779	0.0900021	0.13237	9.15403e-27	1.8108e-25	25	25	25	asd_vs_adhd	0.999187	1
3	186505103	ENST00000494445	EIF4A2-223	ENSG00000156976	EIF4A2	-0.0265686	-0.00160573	0.978804	0.0631504	0.122794	8.4299e-25	1.53873e-23	3	3	3	asd_vs_adhd	0.999187	1
19	41036433	ENST00000596900	SPTBN4-210	ENSG00000160460	SPTBN4	-0.0265195	-0.00151612	0.978843	0.0604158	0.122851	2.87947e-25	5.38008e-24	5	5	5	asd_vs_adhd	0.999187	1
6	141768148	ENST00000565399	AL355596.1-201	ENSG00000259828	RP11-63E9.1	0.0265103	0.00468712	0.97885	0.0533367	0.0687425	2.71403e-14	2.93861e-13	51	53	53	asd_vs_adhd	0.999187	1
4	169922726	ENST00000504561	CBR4-203	ENSG00000145439	CBR4	-0.0264915	-0.000401914	0.978865	0.0773866	0.124672	1.5139e-25	2.86241e-24	43	55	55	asd_vs_adhd	0.999187	1
17	33403756	ENSG00000243423	AC004223.1	ENSG00000243423	AC004223.1	-0.0264548	0.0100911	0.978895	0.00835804	0.0106715	0.00176076	0.00363763	14	18	18	asd_vs_adhd	0.999187	1
20	42984340	ENSG00000101076	HNF4A	ENSG00000101076	HNF4A	-0.0264456	-0.000742911	0.978902	0.178294	0.247226	6.87674e-61	1.09718e-59	24	28	28	asd_vs_adhd	0.999187	1
2	44001188	ENST00000406852	DYNC2LI1-204	ENSG00000138036	DYNC2LI1	-0.0264258	-0.000731392	0.978918	0.222694	0.30168	8.28647e-68	5.88765e-66	44	48	48	asd_vs_adhd	0.999187	1
2	239335383	ENSG00000065802	ASB1	ENSG00000065802	ASB1	-0.0264059	-0.0119673	0.978934	0.0265172	0.0405219	7.1525e-10	2.27454e-09	18	27	27	asd_vs_adhd	0.999187	1
2	151324709	ENST00000263895	RND3-201	ENSG00000115963	RND3	0.0263448	0.0045433	0.978982	0.0135222	0.016974	0.000226299	0.00104212	8	9	9	asd_vs_adhd	0.999187	1
15	65255362	ENST00000204566	SPG21-201	ENSG00000090487	SPG21	0.0263263	0.00375308	0.978997	0.0141138	0.024736	8.75844e-06	4.76809e-05	8	9	9	asd_vs_adhd	0.999187	1
2	70408782	ENST00000457952	C2orf42-210	ENSG00000115998	C2orf42	-0.0262596	-0.00617405	0.97905	0.00231811	0.0100053	0.00473387	0.0183243	2	2	2	asd_vs_adhd	0.999187	1
1	198126093	ENST00000367385	NEK7-202	ENSG00000151414	NEK7	-0.0262511	-0.00803673	0.979057	0.00331587	0.0123634	0.00169309	0.00696228	7	7	7	asd_vs_adhd	0.999187	1
19	41197434	ENST00000324464	COQ8B-202	ENSG00000123815	ADCK4	0.0262304	0.00476225	0.979074	0.00598614	0.012633	0.00140331	0.00583348	4	4	4	asd_vs_adhd	0.999187	1
11	63742079	ENSG00000176340	COX8A	ENSG00000176340	COX8A	0.0261753	0.00352589	0.979117	0.0214977	0.0379724	2.34586e-09	7.26651e-09	13	17	17	asd_vs_adhd	0.999187	1
8	142402095	ENST00000520105	PTP4A3-203	ENSG00000184489	PTP4A3	-0.0261256	-0.00749518	0.979157	0.0036453	0.0162084	0.000326263	0.00147096	4	4	4	asd_vs_adhd	0.999187	1
20	45186463	ENSG00000158296	SLC13A3	ENSG00000158296	SLC13A3	-0.0261208	-0.00121543	0.979161	0.182283	0.236456	8.74928e-58	1.31017e-56	28	32	32	asd_vs_adhd	0.999187	1
3	171318195	ENSG00000075651	PLD1	ENSG00000075651	PLD1	-0.0261134	-0.0021287	0.979167	0.111122	0.145765	1.58787e-34	1.33715e-33	31	36	36	asd_vs_adhd	0.999187	1
17	6659159	ENST00000361842	XAF1-202	ENSG00000132530	XAF1	-0.0260997	-0.00269119	0.979178	0.0238411	0.0388743	2.0179e-08	1.43042e-07	7	10	10	asd_vs_adhd	0.999187	1
3	132400472	ENST00000337331	NPHP3-201	ENSG00000113971	NPHP3	0.026091	-0.00110521	0.979185	0.0326987	0.0489592	2.39464e-10	1.98343e-09	10	12	12	asd_vs_adhd	0.999187	1
1	78177187	ENST00000477949	USP33-208	ENSG00000077254	USP33	0.0260593	0.00976676	0.97921	0.00665331	0.0252585	7.13015e-06	3.91484e-05	6	6	6	asd_vs_adhd	0.999187	1
22	38864067	ENSG00000100196	KDELR3	ENSG00000100196	KDELR3	0.026047	-0.00812925	0.97922	0.0152984	0.0298454	1.3304e-07	3.70351e-07	17	21	21	asd_vs_adhd	0.999187	1
4	124420	ENST00000510175	ZNF718-201	ENSG00000250312	ZNF718	0.0260421	0.000247535	0.979224	0.552828	0.539189	2.94798e-153	1.34636e-150	66	80	80	asd_vs_adhd	0.999187	1
16	3162561	ENSG00000122386	ZNF205	ENSG00000122386	ZNF205	0.0259567	0.0034022	0.979292	0.0174378	0.0324814	3.62017e-08	1.04428e-07	7	12	12	asd_vs_adhd	0.999187	1
14	92556540	ENST00000511362	ATXN3-211	ENSG00000066427	ATXN3	-0.0259303	-0.00107696	0.979313	0.288678	0.357336	1.22052e-83	1.2589e-81	87	98	98	asd_vs_adhd	0.999187	1
3	40547530	ENST00000314529	ZNF620-201	ENSG00000177842	ZNF620	0.0258966	0.00442469	0.97934	0.0137067	0.0130568	0.00130681	0.00545509	25	28	28	asd_vs_adhd	0.999187	1
1	159804264	ENSG00000188004	SNHG28	ENSG00000188004	SNHG28	0.0258837	0.000656135	0.97935	0.330489	0.427737	5.47064e-124	3.06916e-122	11	15	15	asd_vs_adhd	0.999187	1
10	35508822	ENST00000439198	AL117336.1-201	ENSG00000233200	RP11-324I22.2	0.025856	0.00135284	0.979372	0.0526728	0.0882717	8.67547e-18	1.14468e-16	19	21	21	asd_vs_adhd	0.999187	1
10	99472930	ENSG00000155254	MARVELD1	ENSG00000155254	MARVELD1	-0.0258362	-0.00199846	0.979388	0.015146	0.024297	2.11694e-06	5.42652e-06	12	14	14	asd_vs_adhd	0.999187	1
8	99207919	ENST00000521820	NIPAL2-206	ENSG00000104361	NIPAL2	0.0257925	0.0016651	0.979423	0.036896	0.090854	2.46988e-18	3.35429e-17	9	11	11	asd_vs_adhd	0.999187	1
2	159313645	ENST00000452162	PKP4-206	ENSG00000144283	PKP4	0.0257901	0.0293325	0.979425	0.0134699	0.0151731	0.000512078	0.00224986	29	31	31	asd_vs_adhd	0.999187	1
3	42299317	ENST00000334681	CCK-201	ENSG00000187094	CCK	-0.0257647	0.00381313	0.979445	0.0145169	0.0112991	0.00282452	0.0112862	25	27	27	asd_vs_adhd	0.999187	1
2	70377012	ENSG00000115998	C2orf42	ENSG00000115998	C2orf42	0.0257587	0.0015513	0.97945	0.0626236	0.0736762	3.05225e-17	1.40816e-16	22	24	24	asd_vs_adhd	0.999187	1
2	178257372	ENSG00000018510	AGPS	ENSG00000018510	AGPS	-0.0256715	-0.00244755	0.979519	0.0612339	0.06882	1.34389e-16	6.02604e-16	45	55	55	asd_vs_adhd	0.999187	1
10	99332198	ENSG00000165887	ANKRD2	ENSG00000165887	ANKRD2	0.0255813	0.00281484	0.979591	0.0147136	0.0303387	1.0352e-07	2.89847e-07	7	8	8	asd_vs_adhd	0.999187	1
1	228674762	ENST00000305943	RNF187-201	ENSG00000168159	RNF187	0.0255595	-0.00465361	0.979609	0.00778028	0.0300338	8.81871e-07	5.3378e-06	6	6	6	asd_vs_adhd	0.999187	1
14	69726918	ENST00000448469	GALNT16-202	ENSG00000100626	GALNT16	-0.0255521	-0.00092801	0.979615	0.381282	0.456804	2.75302e-117	5.90606e-115	24	27	27	asd_vs_adhd	0.999187	1
1	159804264	ENST00000368102	SNHG28-201	ENSG00000188004	C1orf204	0.0255451	0.000627599	0.97962	0.277431	0.371437	3.84231e-88	4.40405e-86	10	10	10	asd_vs_adhd	0.999187	1
1	249110229	ENST00000494837	SH3BP5L-204	ENSG00000175137	SH3BP5L	0.0254883	0.013161	0.979666	0.0100405	0.0134616	0.00110781	0.00466883	9	13	13	asd_vs_adhd	0.999187	1
15	71459364	ENST00000566268	THSD4-AS1-204	ENSG00000259964	RP11-673C5.2	0.0254843	0.00300154	0.979669	0.0171043	0.03645	5.05587e-08	3.44953e-07	10	10	10	asd_vs_adhd	0.999187	1
18	70414377	ENST00000582281	NETO1-206	ENSG00000166342	NETO1	0.0254728	0.00103662	0.979678	0.330494	0.409132	2.20089e-100	3.32199e-98	21	23	23	asd_vs_adhd	0.999187	1
3	166958200	ENST00000307529	ZBBX-201	ENSG00000169064	ZBBX	-0.0253438	-0.0164743	0.979781	0.025263	0.032441	3.33552e-07	2.10597e-06	35	40	40	asd_vs_adhd	0.999187	1
11	66610306	ENSG00000173653	RCE1	ENSG00000173653	RCE1	-0.0253197	-0.00732268	0.9798	0.00270536	0.0130478	0.000539619	0.00115601	1	1	1	asd_vs_adhd	0.999187	1
6	24666215	ENST00000480495	TDP2-205	ENSG00000111802	TDP2	0.0252947	-0.00232236	0.97982	0.0491088	0.0516497	6.38168e-11	5.52333e-10	57	60	60	asd_vs_adhd	0.999187	1
7	43686071	ENST00000418140	COA1-206	ENSG00000106603	COA1	-0.0252693	-0.000198499	0.97984	0.0286226	0.0502232	1.3615e-10	1.14777e-09	15	15	15	asd_vs_adhd	0.999187	1
16	50099852	ENSG00000155393	HEATR3	ENSG00000155393	HEATR3	-0.0252164	-0.000937893	0.979882	0.247141	0.302895	1.2095e-78	2.7683e-77	22	23	23	asd_vs_adhd	0.999187	1
11	62619460	ENST00000540725	SNHG1-213	ENSG00000255717	SNHG1	0.0252037	0.00107051	0.979892	0.20664	0.255217	2.0386e-55	1.04045e-53	24	28	28	asd_vs_adhd	0.999187	1
8	104493494	ENST00000606457	AC012213.4-201	ENSG00000271830	RP11-1C8.7	0.0251907	0.00203061	0.979903	0.00697649	0.0219417	2.76925e-05	0.000142427	5	5	5	asd_vs_adhd	0.999187	1
3	180319918	ENSG00000163728	TTC14	ENSG00000163728	TTC14	0.025169	-0.000289109	0.97992	0.121337	0.159425	7.52735e-38	6.9548e-37	20	21	21	asd_vs_adhd	0.999187	1
9	130186661	ENST00000342483	ZNF79-201	ENSG00000196152	ZNF79	0.0251532	0.00158545	0.979933	0.080504	0.103435	8.36576e-21	1.28061e-19	14	16	16	asd_vs_adhd	0.999187	1
11	120081475	ENST00000328965	OAF-201	ENSG00000184232	OAF	-0.0251449	-0.00112595	0.979939	0.126546	0.185505	4.25269e-38	1.27856e-36	12	14	14	asd_vs_adhd	0.999187	1
2	242255309	ENST00000461048	SEPT2-226	ENSG00000168385	2021-09-02	-0.0251157	-0.00144426	0.979963	0.0698264	0.0761401	1.5249e-15	1.78384e-14	48	61	61	asd_vs_adhd	0.999187	1
6	160390131	ENSG00000197081	IGF2R	ENSG00000197081	IGF2R	-0.0250537	-0.0106235	0.980012	0.012685	0.018993	2.81962e-05	6.65367e-05	29	32	32	asd_vs_adhd	0.999192	1
1	214454445	ENSG00000143499	SMYD2	ENSG00000143499	SMYD2	0.0250372	0.00129493	0.980025	0.147326	0.177615	2.54255e-42	2.67028e-41	67	70	70	asd_vs_adhd	0.999192	1
1	170501270	ENSG00000120370	GORAB	ENSG00000120370	GORAB	0.0249809	0.00203133	0.98007	0.163899	0.18067	6.23614e-43	6.65372e-42	55	68	68	asd_vs_adhd	0.999208	1
17	61909444	ENSG00000108604	SMARCD2	ENSG00000108604	SMARCD2	0.0249319	0.0025316	0.980109	0.0175759	0.0406269	6.18906e-10	1.97493e-09	6	6	6	asd_vs_adhd	0.999218	1
19	17416477	ENST00000252602	MRPL34-201	ENSG00000130312	MRPL34	0.0248378	0.00124335	0.980184	0.0548094	0.0856547	3.17134e-17	4.074e-16	21	22	22	asd_vs_adhd	0.999266	1
2	64119280	ENST00000409558	VPS54-203	ENSG00000143952	VPS54	0.0247872	0.0020056	0.980225	0.0152246	0.0244798	8.26671e-06	4.50926e-05	9	10	10	asd_vs_adhd	0.999277	1
15	82555151	ENSG00000188659	SAXO2	ENSG00000188659	SAXO2	0.024732	0.000753434	0.980269	0.450729	0.521006	1.68481e-167	1.83083e-165	40	40	40	asd_vs_adhd	0.999293	1
15	51973550	ENST00000220478	SCG3-201	ENSG00000104112	SCG3	-0.0245015	-0.00163188	0.980453	0.0571251	0.0772796	1.04405e-15	1.23207e-14	14	14	14	asd_vs_adhd	0.999356	1
16	3272325	ENSG00000010539	ZNF200	ENSG00000010539	ZNF200	0.0244753	0.00736479	0.980473	0.0254838	0.0411228	4.47032e-10	1.43828e-09	20	27	27	asd_vs_adhd	0.999356	1
22	31500763	ENST00000400299	SELENOM-201	ENSG00000198832	SELM	0.0243835	0.00649991	0.980547	0.0234368	0.0410705	8.36438e-09	6.11462e-08	14	15	15	asd_vs_adhd	0.999356	1
1	159796540	ENST00000289707	SLAMF8-201	ENSG00000158714	SLAMF8	0.0243522	0.00142675	0.980572	0.0615684	0.0922376	1.53427e-18	2.10626e-17	21	32	32	asd_vs_adhd	0.999356	1
13	33677307	ENST00000399365	STARD13-204	ENSG00000133121	STARD13	-0.0243269	-0.00554138	0.980592	0.0229976	0.0102557	0.0044788	0.0173902	55	58	58	asd_vs_adhd	0.999356	1
3	121350246	ENST00000314583	HCLS1-201	ENSG00000180353	HCLS1	-0.0242917	-0.00362345	0.98062	0.00877796	0.0207071	4.72475e-05	0.000236333	6	7	7	asd_vs_adhd	0.999356	1
1	99729509	ENSG00000117600	PLPPR4	ENSG00000117600	PLPPR4	-0.0242251	-0.000668914	0.980673	0.0182621	0.0480529	1.79236e-11	6.25833e-11	10	10	10	asd_vs_adhd	0.999356	1
1	161087930	ENST00000478277	NIT1-208	ENSG00000158793	NIT1	-0.0242019	0.00232425	0.980692	0.0315813	0.0396214	1.17071e-08	8.46054e-08	21	26	26	asd_vs_adhd	0.999356	1
5	78365540	ENSG00000132840	BHMT2	ENSG00000132840	BHMT2	0.0241992	0.00226981	0.980694	0.0411972	0.0636336	4.91235e-15	2.05882e-14	23	25	25	asd_vs_adhd	0.999356	1
15	93162532	ENST00000557398	FAM174B-210	ENSG00000185442	FAM174B	-0.0241734	-0.0115997	0.980714	0.0325489	0.0113781	0.00271416	0.010871	54	66	66	asd_vs_adhd	0.999356	1
17	16586752	ENST00000419919	AC098850.1-201	ENSG00000231458	RNASEH1P2	0.0241418	0.00482812	0.98074	0.0284936	0.0529951	3.36055e-11	2.96917e-10	14	14	14	asd_vs_adhd	0.999356	1
10	401488	ENST00000381496	DIP2C-202	ENSG00000151240	DIP2C	-0.024126	-0.00448906	0.980752	0.014459	0.0190242	8.79354e-05	0.00042584	14	19	19	asd_vs_adhd	0.999356	1
3	183353411	ENST00000454652	KLHL24-205	ENSG00000114796	KLHL24	-0.0239466	-0.00113378	0.980895	0.117231	0.159574	1.84454e-32	4.54093e-31	23	25	25	asd_vs_adhd	0.999356	1
4	119650277	ENST00000511715	SEC24D-212	ENSG00000150961	SEC24D	-0.0239296	-0.00104201	0.980909	0.112525	0.144968	3.10221e-29	6.77159e-28	25	25	25	asd_vs_adhd	0.999356	1
9	131757415	ENST00000495726	NUP188-210	ENSG00000095319	NUP188	0.0239033	0.000834815	0.98093	0.00737143	0.0111627	0.00295607	0.0117824	19	28	28	asd_vs_adhd	0.999356	1
22	35922979	ENST00000610000	AL022334.2-201	ENSG00000273044	RP4-569D19.8	0.0238985	0.000736212	0.980934	0.0177495	0.0101509	0.00443153	0.0172149	29	35	35	asd_vs_adhd	0.999356	1
7	134671259	ENST00000436302	AGBL3-203	ENSG00000146856	AGBL3	0.023881	0.0101371	0.980948	0.0941786	0.0983	4.35146e-20	6.44076e-19	57	58	58	asd_vs_adhd	0.999356	1
5	82373412	ENST00000511817	XRCC4-205	ENSG00000152422	XRCC4	-0.0238714	0.000345592	0.980955	0.0513649	0.0870568	9.40147e-18	1.2379e-16	25	27	27	asd_vs_adhd	0.999356	1
2	242166679	ENSG00000115677	HDLBP	ENSG00000115677	HDLBP	0.0238259	0.00132191	0.980991	0.0616976	0.0948489	5.39726e-22	2.9754e-21	21	23	23	asd_vs_adhd	0.999356	1
18	259236	ENST00000581576	THOC1-213	ENSG00000079134	THOC1	-0.0238028	-0.00120442	0.98101	0.0886507	0.144518	3.71412e-29	8.08338e-28	9	9	9	asd_vs_adhd	0.999356	1
17	56634039	ENSG00000121101	TEX14	ENSG00000121101	TEX14	-0.0237848	-0.0025934	0.981024	0.0592779	0.0825718	2.10343e-19	1.05913e-18	23	31	31	asd_vs_adhd	0.999356	1
10	1228074	ENST00000381310	ADARB2-202	ENSG00000185736	ADARB2	-0.0237802	0.00145712	0.981028	0.131404	0.182	3.04675e-38	9.21e-37	26	38	38	asd_vs_adhd	0.999356	1
12	108983622	ENST00000392806	TMEM119-201	ENSG00000183160	TMEM119	0.0237337	0.0123978	0.981065	0.0274869	0.0542031	2.6995e-11	2.39874e-10	27	29	29	asd_vs_adhd	0.999356	1
6	42018260	ENST00000494547	TAF8-210	ENSG00000137413	TAF8	0.0237037	-0.000595892	0.981089	0.0578795	0.0925178	1.07396e-18	1.48515e-17	22	29	29	asd_vs_adhd	0.999356	1
4	142944313	ENST00000513000	INPP4B-220	ENSG00000109452	INPP4B	-0.0237004	-0.00198646	0.981092	0.0674809	0.0893809	5.29072e-18	7.05968e-17	19	19	19	asd_vs_adhd	0.999356	1
16	18582510	ENST00000546162	ABCC6P1-201	ENSG00000256340	ABCC6P1	-0.0235239	-0.000539144	0.981232	0.0160359	0.0403389	1.17092e-08	8.46135e-08	18	20	20	asd_vs_adhd	0.999356	1
18	12991361	ENST00000506447	CEP192-203	ENSG00000101639	CEP192	-0.0235196	0.000329931	0.981236	0.0201407	0.0322607	3.3507e-07	2.11513e-06	22	25	25	asd_vs_adhd	0.999356	1
17	7529721	ENST00000570850	SAT2-203	ENSG00000141504	SAT2	0.0235094	0.00199183	0.981244	0.0714382	0.11393	6.91022e-23	1.15979e-21	11	11	11	asd_vs_adhd	0.999356	1
9	130647601	ENST00000373142	ST6GALNAC6-203	ENSG00000160408	ST6GALNAC6	-0.0234812	-0.00561374	0.981266	0.00319789	0.0128406	0.00145401	0.00602979	3	3	3	asd_vs_adhd	0.999356	1
16	71498453	ENSG00000157429	ZNF19	ENSG00000157429	ZNF19	-0.0234483	-0.00920932	0.981293	0.036496	0.044521	7.69215e-11	2.58736e-10	29	32	32	asd_vs_adhd	0.999356	1
16	21610913	ENST00000562379	METTL9-203	ENSG00000197006	METTL9	-0.023445	-0.00363463	0.981295	0.00843431	0.0246454	7.14264e-06	3.92121e-05	5	6	6	asd_vs_adhd	0.999356	1
6	133409219	ENST00000457339	LINC00326-202	ENSG00000231023	LINC00326	-0.0233626	-0.000228439	0.981361	0.325696	0.383253	3.2202e-92	4.01284e-90	40	48	48	asd_vs_adhd	0.999356	1
11	57405497	ENSG00000254602	AP000662.2	ENSG00000254602	AP000662.2	-0.0233301	-0.000681987	0.981387	0.0377321	0.0440758	1.012e-10	3.3795e-10	23	24	24	asd_vs_adhd	0.999356	1
11	93474835	ENST00000540113	C11orf54-214	ENSG00000182919	C11orf54	0.023303	0.00297656	0.981409	0.0597075	0.0801082	3.81204e-16	4.61408e-15	34	34	34	asd_vs_adhd	0.999356	1
2	201746144	ENST00000457063	PPIL3-208	ENSG00000240344	PPIL3	-0.0232807	-0.00311189	0.981426	0.0165353	0.0309015	6.39529e-07	3.92729e-06	6	6	6	asd_vs_adhd	0.999356	1
16	15119081	ENST00000566633	PDXDC1-214	ENSG00000179889	PDXDC1	-0.0232776	-0.00440344	0.981429	0.0600826	0.162415	3.42403e-33	8.68268e-32	40	50	50	asd_vs_adhd	0.999356	1
7	134671281	ENST00000455283	AGBL3-204	ENSG00000146856	AGBL3	-0.0232079	-0.00147353	0.981484	0.0324856	0.0588095	3.96531e-12	3.72963e-11	8	8	8	asd_vs_adhd	0.999356	1
17	38813461	ENST00000581564	KRT222-204	ENSG00000213424	KRT222	-0.0231967	-0.00276925	0.981493	0.0143084	0.0357385	7.2267e-08	4.86027e-07	2	2	2	asd_vs_adhd	0.999356	1
12	133488056	ENST00000503695	AC127070.3-201	ENSG00000250790	RP11-46H11.3	0.0231561	-0.00502113	0.981526	0.0385054	0.0607468	1.83397e-12	1.76641e-11	15	19	19	asd_vs_adhd	0.999356	1
6	80197545	ENST00000467898	LCA5-203	ENSG00000135338	LCA5	0.0230108	0.0100561	0.981642	0.032328	0.0349294	9.43598e-08	6.27514e-07	48	50	50	asd_vs_adhd	0.999356	1
5	850406	ENSG00000028310	BRD9	ENSG00000028310	BRD9	0.0229113	-0.000645244	0.981721	0.0418146	0.066478	1.33608e-15	5.73923e-15	31	41	41	asd_vs_adhd	0.999356	1
12	75900300	ENST00000550898	KRR1-204	ENSG00000111615	KRR1	-0.0228997	-0.000564635	0.98173	0.161989	0.215801	1.4783e-45	5.73461e-44	19	19	19	asd_vs_adhd	0.999356	1
20	25228705	ENSG00000100994	PYGB	ENSG00000100994	PYGB	-0.0228835	-0.00293136	0.981743	0.145911	0.182634	1.48607e-43	1.60618e-42	28	28	28	asd_vs_adhd	0.999356	1
2	25042041	ENST00000606682	ADCY3-213	ENSG00000138031	ADCY3	0.0228607	0.00179105	0.981761	0.0178665	0.0279925	1.87125e-06	1.09493e-05	14	15	15	asd_vs_adhd	0.999356	1
2	25042041	ENST00000405392	ADCY3-202	ENSG00000138031	ADCY3	0.0228607	0.00179105	0.981761	0.0178665	0.0256971	5.20465e-06	2.90224e-05	14	15	15	asd_vs_adhd	0.999356	1
5	154237113	ENSG00000155508	CNOT8	ENSG00000155508	CNOT8	-0.0228561	0.000628467	0.981765	0.0434027	0.0821442	4.2579e-19	2.11309e-18	17	17	17	asd_vs_adhd	0.999356	1
2	191116892	ENST00000409934	HIBCH-206	ENSG00000198130	HIBCH	-0.0227921	-0.0043264	0.981816	0.00243049	0.0174994	0.000194962	0.000905053	2	2	2	asd_vs_adhd	0.999356	1
5	102508958	ENST00000508935	PPIP5K2-209	ENSG00000145725	PPIP5K2	0.0227676	0.00970197	0.981836	0.0106707	0.0221483	2.64244e-05	0.000136165	8	10	10	asd_vs_adhd	0.999356	1
4	6576902	ENSG00000013288	MAN2B2	ENSG00000013288	MAN2B2	-0.0227573	0.000657229	0.981844	0.144075	0.185004	1.78316e-44	1.97145e-43	30	44	44	asd_vs_adhd	0.999356	1
3	9867250	ENST00000492440	TTLL3-229	ENSG00000214021	TTLL3	-0.0226924	-0.00201141	0.981896	0.0564517	0.0921546	6.04264e-19	8.47931e-18	18	19	19	asd_vs_adhd	0.999356	1
12	104383058	ENST00000548660	GLT8D2-205	ENSG00000120820	GLT8D2	0.0226869	0.00409888	0.9819	0.00903874	0.0130605	0.00126833	0.00530396	27	28	28	asd_vs_adhd	0.999356	1
17	1541434	ENST00000570902	SCARF1-204	ENSG00000074660	SCARF1	-0.0226741	-0.00122199	0.98191	0.0392453	0.0509247	1.12043e-10	9.51782e-10	35	41	41	asd_vs_adhd	0.999356	1
19	51515995	ENSG00000129451	KLK10	ENSG00000129451	KLK10	0.0226332	0.00280036	0.981943	0.0730318	0.10845	4.73103e-25	2.91971e-24	20	22	22	asd_vs_adhd	0.999356	1
17	2936375	ENST00000571555	RAP1GAP2-205	ENSG00000132359	RAP1GAP2	-0.0225398	0.0012118	0.982017	0.00446073	0.0155502	0.000449225	0.00199039	4	12	12	asd_vs_adhd	0.999356	1
11	63340667	ENSG00000176485	PLA2G16	ENSG00000176485	PLA2G16	-0.0225159	-0.00110735	0.982036	0.117374	0.167538	1.86604e-39	1.81371e-38	6	6	6	asd_vs_adhd	0.999356	1
1	228674762	ENSG00000168159	RNF187	ENSG00000168159	RNF187	-0.0224767	-0.00247521	0.982068	0.128158	0.180604	1.21794e-42	1.28867e-41	22	27	27	asd_vs_adhd	0.999356	1
17	46180719	ENSG00000002919	SNX11	ENSG00000002919	SNX11	-0.0223857	-0.00703943	0.98214	0.0544758	0.060562	3.16615e-14	1.27258e-13	24	24	24	asd_vs_adhd	0.999356	1
12	112277571	ENST00000443596	MAPKAPK5-AS1-203	ENSG00000234608	MAPKAPK5-AS1	0.0223593	0.000810801	0.982161	0.0671977	0.0965805	1.05626e-19	1.5347e-18	17	17	17	asd_vs_adhd	0.999356	1
17	55938965	ENST00000584746	CUEDC1-212	ENSG00000180891	CUEDC1	0.0223211	0.022868	0.982192	0.0092815	0.0106949	0.00336482	0.013295	15	16	16	asd_vs_adhd	0.999356	1
20	60928051	ENST00000456721	LAMA5-AS1-201	ENSG00000228812	RP11-157P1.5	-0.0223095	-0.000147212	0.982201	0.0446945	0.0801874	2.84545e-16	3.46637e-15	19	31	31	asd_vs_adhd	0.999356	1
3	45430053	ENST00000415258	LARS2-203	ENSG00000011376	LARS2	-0.0222752	0.000532765	0.982228	0.102407	0.141138	1.14079e-28	2.43319e-27	38	39	39	asd_vs_adhd	0.999356	1
22	39095808	ENST00000456626	JOSD1-205	ENSG00000100221	JOSD1	-0.0222626	-0.00299849	0.982238	0.0288775	0.0525351	6.24493e-11	5.40814e-10	12	12	12	asd_vs_adhd	0.999356	1
17	16593639	ENST00000456009	CCDC144A-210	ENSG00000170160	CCDC144A	0.0222189	0.001226	0.982273	0.129797	0.158865	2.03298e-33	5.2089e-32	35	38	38	asd_vs_adhd	0.999356	1
12	57145945	ENSG00000025423	HSD17B6	ENSG00000025423	HSD17B6	0.0221911	0.000800624	0.982296	0.257652	0.302209	7.30676e-78	1.65045e-76	51	57	57	asd_vs_adhd	0.999356	1
1	95699711	ENST00000370202	RWDD3-202	ENSG00000122481	RWDD3	0.0221253	0.000213402	0.982348	0.0454087	0.0720497	1.17093e-14	1.29812e-13	16	18	18	asd_vs_adhd	0.999356	1
21	47556693	ENST00000446405	FTCD-205	ENSG00000160282	FTCD	-0.0220693	0.00151675	0.982393	0.0156602	0.0274236	2.46493e-06	1.42286e-05	39	39	39	asd_vs_adhd	0.999356	1
17	80400520	ENST00000585044	C17orf62-237	ENSG00000178927	C17orf62	0.0219385	0.00142175	0.982497	0.0695915	0.108039	1.12378e-21	1.79564e-20	16	16	16	asd_vs_adhd	0.999356	1
1	28261504	ENSG00000130768	SMPDL3B	ENSG00000130768	SMPDL3B	0.0219328	0.0126598	0.982502	0.0212958	0.0359815	5.8514e-09	1.76891e-08	19	22	22	asd_vs_adhd	0.999356	1
21	33964389	ENSG00000159079	C21orf59	ENSG00000159079	C21orf59	0.0218992	0.00299791	0.982528	0.0630196	0.100367	2.51192e-23	1.46053e-22	27	30	30	asd_vs_adhd	0.999356	1
17	76395370	ENST00000588281	PGS1-210	ENSG00000087157	PGS1	0.021864	0.00417788	0.982556	0.035888	0.0676712	7.80012e-14	8.21562e-13	15	17	17	asd_vs_adhd	0.999356	1
5	21481436	ENSG00000233974	AC138951.1	ENSG00000233974	AC138951.1	0.021805	0.00807587	0.982603	0.129081	0.151432	1.97359e-35	1.69918e-34	54	71	71	asd_vs_adhd	0.999356	1
19	55663137	ENST00000585806	TNNI3-202	ENSG00000129991	TNNI3	0.0218031	0.00150503	0.982605	0.0508168	0.0904058	3.11839e-18	4.20985e-17	10	12	12	asd_vs_adhd	0.999356	1
1	112042051	ENST00000241356	ADORA3-201	ENSG00000121933	ADORA3	0.0217907	0.00141436	0.982615	0.0310141	0.0404158	1.07985e-08	7.82627e-08	22	22	22	asd_vs_adhd	0.999356	1
5	179289738	ENST00000521469	TBC1D9B-212	ENSG00000197226	TBC1D9B	0.021765	-0.000319562	0.982635	0.0460947	0.0734791	6.32275e-15	7.12363e-14	17	18	18	asd_vs_adhd	0.999356	1
13	53047670	ENST00000459902	CKAP2-204	ENSG00000136108	CKAP2	-0.0217246	-0.00205417	0.982668	0.0127867	0.0188461	0.000104324	0.000500877	10	10	10	asd_vs_adhd	0.999356	1
18	72102963	ENSG00000187773	FAM69C	ENSG00000187773	FAM69C	-0.0216821	-0.00123741	0.982702	0.0612868	0.0892011	1.26503e-20	6.6213e-20	18	21	21	asd_vs_adhd	0.999356	1
17	45968621	ENSG00000264920	AC018521.5	ENSG00000264920	AC018521.5	0.0216498	0.00075228	0.982727	0.213138	0.306302	3.89002e-79	9.00604e-78	15	15	15	asd_vs_adhd	0.999356	1
8	104297961	ENST00000522856	BAALC-AS1-207	ENSG00000247081	RP11-318M2.2	0.0216426	-0.00389613	0.982733	0.0153221	0.0244794	9.72136e-06	5.26867e-05	14	15	15	asd_vs_adhd	0.999356	1
2	202152994	ENSG00000155749	ALS2CR12	ENSG00000155749	ALS2CR12	-0.021625	-0.014946	0.982747	0.0190242	0.0118107	0.000978425	0.00205713	35	37	37	asd_vs_adhd	0.999356	1
6	132406224	ENSG00000236166	AL021408.1	ENSG00000236166	AL021408.1	0.0216201	0.00194777	0.982751	0.0494244	0.0771721	3.91736e-18	1.87468e-17	32	33	33	asd_vs_adhd	0.999356	1
14	50091892	ENSG00000165506	DNAAF2	ENSG00000165506	DNAAF2	-0.0215781	-0.00237951	0.982784	0.00903621	0.0266499	5.88289e-07	1.57129e-06	17	17	17	asd_vs_adhd	0.999356	1
1	84330711	ENST00000472688	TTLL7-204	ENSG00000137941	TTLL7	0.021558	0.00432819	0.982801	0.0183488	0.0209513	4.29597e-05	0.000215812	13	19	19	asd_vs_adhd	0.999356	1
11	118886422	ENST00000532567	RPS25-206	ENSG00000118181	RPS25	-0.0214861	-0.00253583	0.982858	0.0318805	0.0542522	1.71673e-11	1.54672e-10	8	11	11	asd_vs_adhd	0.999356	1
8	33228342	ENST00000327671	FUT10-201	ENSG00000172728	FUT10	0.0214777	-0.000703028	0.982865	0.0559471	0.0552439	1.44926e-11	1.31133e-10	45	54	54	asd_vs_adhd	0.999356	1
19	55896713	ENSG00000108107	RPL28	ENSG00000108107	RPL28	-0.0214693	-0.00250893	0.982871	0.0519895	0.0717102	7.47707e-17	3.39182e-16	26	31	31	asd_vs_adhd	0.999356	1
2	132285248	ENSG00000163040	CCDC74A	ENSG00000163040	CCDC74A	-0.0214173	7.61297e-05	0.982913	0.0738253	0.0966417	1.71408e-22	9.63881e-22	23	29	29	asd_vs_adhd	0.999356	1
7	102206423	ENST00000504157	POLR2J3-209	ENSG00000168255	POLR2J3	0.0213467	0.0286425	0.982969	0.0296416	0.0425592	3.78964e-09	2.84885e-08	53	61	61	asd_vs_adhd	0.999356	1
3	19925854	ENST00000467602	EFHB-205	ENSG00000163576	EFHB	-0.0213371	-0.000351052	0.982977	0.0935077	0.127758	1.0504e-25	2.00015e-24	30	32	32	asd_vs_adhd	0.999356	1
17	28903482	ENSG00000214719	AC005562.1	ENSG00000214719	AC005562.1	0.0213205	0.0180555	0.98299	0.0308881	0.0398542	8.97155e-10	2.83656e-09	25	28	28	asd_vs_adhd	0.999356	1
14	75519940	ENST00000555463	ACYP1-205	ENSG00000119640	ACYP1	-0.0213161	-0.00225222	0.982994	0.0139859	0.0251721	7.16159e-06	3.93113e-05	10	11	11	asd_vs_adhd	0.999356	1
8	131064353	ENST00000357668	ASAP1-201	ENSG00000153317	ASAP1	0.0212901	0.0108889	0.983014	0.00820441	0.0110089	0.00314133	0.0124675	11	12	12	asd_vs_adhd	0.999356	1
16	4560676	ENST00000563332	CDIP1-205	ENSG00000089486	CDIP1	-0.0211694	-0.00219636	0.983111	0.0184177	0.0445542	2.03151e-09	1.56421e-08	7	8	8	asd_vs_adhd	0.999356	1
12	80603233	ENST00000458043	OTOGL-202	ENSG00000165899	OTOGL	0.0211234	-0.0202694	0.983147	0.0196416	0.0421888	4.7049e-09	3.51098e-08	27	27	27	asd_vs_adhd	0.999356	1
1	40157854	ENSG00000084072	PPIE	ENSG00000084072	PPIE	0.0211168	0.000196294	0.983152	0.356307	0.427597	6.29205e-124	3.5218e-122	19	19	19	asd_vs_adhd	0.999356	1
11	47430182	ENST00000354884	SLC39A13-201	ENSG00000165915	SLC39A13	0.0211058	0.0023247	0.983161	0.0168131	0.0409139	8.0033e-09	5.86227e-08	6	6	6	asd_vs_adhd	0.999356	1
8	120221108	ENST00000531508	MAL2-202	ENSG00000147676	MAL2	0.0211046	0.00172239	0.983162	0.0551177	0.0888992	7.09691e-18	9.41025e-17	21	24	24	asd_vs_adhd	0.999356	1
8	142167494	ENST00000520482	DENND3-212	ENSG00000105339	DENND3	0.0210805	0.000558873	0.983181	0.0960482	0.152288	9.75031e-31	2.2462e-29	8	8	8	asd_vs_adhd	0.999356	1
4	37828255	ENST00000381967	PGM2-201	ENSG00000169299	PGM2	0.0210539	-0.000617586	0.983203	0.190567	0.207204	1.64252e-43	5.89663e-42	48	52	52	asd_vs_adhd	0.999356	1
5	77940088	ENST00000502313	HMGB1P21-201	ENSG00000248909	HMGB1P21	-0.0209737	0.0135621	0.983267	0.0237996	0.0126395	0.00156921	0.00648025	41	51	51	asd_vs_adhd	0.999356	1
4	162416288	ENST00000511999	FSTL5-205	ENSG00000168843	FSTL5	0.0209582	-0.000904841	0.983279	0.0186052	0.0339724	1.75808e-07	1.14174e-06	45	46	46	asd_vs_adhd	0.999356	1
19	56732681	ENSG00000131848	ZSCAN5A	ENSG00000131848	ZSCAN5A	0.020945	-0.000953073	0.98329	0.00876945	0.024921	1.55735e-06	4.02717e-06	19	26	26	asd_vs_adhd	0.999356	1
13	48504290	ENSG00000260388	LINC00562	ENSG00000260388	LINC00562	0.0209056	0.0060488	0.983321	0.0217649	0.0165894	8.10122e-05	0.000184441	29	33	33	asd_vs_adhd	0.999356	1
5	52384846	ENSG00000272123	AC008966.2	ENSG00000272123	AC008966.2	-0.0208903	-0.00182054	0.983333	0.0263622	0.0478671	1.85469e-11	6.47037e-11	14	14	14	asd_vs_adhd	0.999356	1
6	134436373	ENST00000406908	HMGA1P7-201	ENSG00000216753	HMGA1P7	0.0208887	0.00361073	0.983334	0.00989223	0.0292219	1.25753e-06	7.48932e-06	4	4	4	asd_vs_adhd	0.999356	1
7	99055818	ENST00000359832	ATP5J2-202	ENSG00000241468	ATP5J2	0.0208539	-0.00944107	0.983362	0.0115372	0.0195062	7.32558e-05	0.00035798	6	10	10	asd_vs_adhd	0.999356	1
19	57946715	ENST00000597296	ZNF749-203	ENSG00000186230	ZNF749	0.0207351	0.000432444	0.983457	0.503661	0.603522	1.29512e-185	1.28932e-182	19	19	19	asd_vs_adhd	0.999421	1
17	79648638	ENST00000573715	ARL16-209	ENSG00000214087	ARL16	0.0207009	0.000519754	0.983484	0.278884	0.35976	1.57778e-84	1.65435e-82	42	66	66	asd_vs_adhd	0.999421	1
11	66330934	ENST00000310325	CTSF-201	ENSG00000174080	CTSF	-0.0205352	-0.00369646	0.983616	0.032116	0.048558	3.11016e-10	2.55151e-09	36	38	38	asd_vs_adhd	0.999523	1
5	21481436	ENST00000502532	AC138951.1-201	ENSG00000233974	RP11-823P9.3	-0.0204918	0.00692831	0.983651	0.237569	0.244434	2.3834e-52	1.11909e-50	142	171	171	asd_vs_adhd	0.999523	1
16	90030248	ENST00000564379	DEF8-214	ENSG00000140995	DEF8	-0.0204664	-0.0141707	0.983671	0.00702794	0.0198157	6.89238e-05	0.000337948	8	17	17	asd_vs_adhd	0.999523	1
8	17433942	ENSG00000104213	PDGFRL	ENSG00000104213	PDGFRL	0.0203254	-0.0100894	0.983784	0.0973692	0.135811	1.5864e-31	1.21339e-30	25	31	31	asd_vs_adhd	0.99955	1
3	138327914	ENST00000393034	FAIM-203	ENSG00000158234	FAIM	0.0203011	0.00132122	0.983803	0.0514336	0.0730716	6.49122e-15	7.30694e-14	14	14	14	asd_vs_adhd	0.99955	1
9	34665662	ENST00000434627	AL162231.2-201	ENSG00000230074	RP11-195F19.9	-0.0202195	-0.00140727	0.983868	0.0534217	0.0894397	4.17768e-18	5.60065e-17	19	19	19	asd_vs_adhd	0.99955	1
17	80347099	ENSG00000181396	OGFOD3	ENSG00000181396	OGFOD3	0.0201605	0.00106569	0.983915	0.204615	0.258961	8.93335e-65	1.55714e-63	35	50	50	asd_vs_adhd	0.99955	1
1	40309868	ENST00000492612	TRIT1-212	ENSG00000043514	TRIT1	-0.0201425	0.00261495	0.98393	0.0332257	0.0267516	3.68597e-06	2.09065e-05	43	44	44	asd_vs_adhd	0.99955	1
19	33369909	ENST00000591698	CEP89-206	ENSG00000121289	CEP89	0.0200994	0.00991614	0.983964	0.028511	0.0244392	9.27337e-06	5.03697e-05	30	31	31	asd_vs_adhd	0.99955	1
13	25735822	ENSG00000165566	AMER2	ENSG00000165566	AMER2	-0.0200879	0.00199022	0.983973	0.0110029	0.0174308	5.75652e-05	0.000132573	8	11	11	asd_vs_adhd	0.99955	1
8	10335380	ENST00000518098	LINCR-0001-202	ENSG00000253641	RP11-981G7.2	-0.0200717	-0.000243801	0.983986	0.227992	0.271813	1.26232e-59	7.26255e-58	25	29	29	asd_vs_adhd	0.99955	1
11	82904781	ENSG00000137494	ANKRD42	ENSG00000137494	ANKRD42	-0.0200362	0.00411431	0.984014	0.0513577	0.0931722	1.24304e-21	6.74627e-21	27	27	27	asd_vs_adhd	0.99955	1
16	8948770	ENST00000311052	CARHSP1-201	ENSG00000153048	CARHSP1	0.020017	0.000685123	0.98403	0.050289	0.0981079	5.87162e-20	8.63598e-19	21	28	28	asd_vs_adhd	0.99955	1
7	116916685	ENSG00000105989	WNT2	ENSG00000105989	WNT2	-0.020005	-0.00118208	0.984039	0.057475	0.0975943	1.54432e-22	8.70039e-22	9	9	9	asd_vs_adhd	0.99955	1
12	53400241	ENST00000416762	EIF4B-202	ENSG00000063046	EIF4B	-0.0199257	-0.0029473	0.984103	0.014778	0.015182	0.000510697	0.00224435	20	23	23	asd_vs_adhd	0.99955	1
1	210612927	ENST00000367009	HHAT-202	ENSG00000054392	HHAT	-0.0199026	-0.00575354	0.984121	0.0294462	0.0481242	3.96032e-10	3.223e-09	18	18	18	asd_vs_adhd	0.99955	1
17	34623842	ENSG00000205021	CCL3L1	ENSG00000205021	CCL3L1	0.0198813	0.0105175	0.984138	0.0531402	0.145257	7.3705e-34	6.09133e-33	56	81	81	asd_vs_adhd	0.99955	1
10	11784365	ENST00000379215	ECHDC3-201	ENSG00000134463	ECHDC3	0.0198481	0.00593312	0.984165	0.0967238	0.113994	6.84717e-23	1.14986e-21	57	66	66	asd_vs_adhd	0.99955	1
13	48611703	ENST00000258662	NUDT15-201	ENSG00000136159	NUDT15	-0.0198155	-0.0141521	0.984191	0.0308202	0.0161032	0.000307996	0.00139257	45	52	52	asd_vs_adhd	0.99955	1
12	95611587	ENST00000553063	VEZT-241	ENSG00000028203	VEZT	-0.019787	-0.00263714	0.984213	0.00604487	0.019912	6.74664e-05	0.000331113	10	10	10	asd_vs_adhd	0.99955	1
6	56819773	ENSG00000151917	BEND6	ENSG00000151917	BEND6	-0.0197664	-0.000410415	0.98423	0.495242	0.567161	3.94134e-193	6.74333e-191	48	48	48	asd_vs_adhd	0.99955	1
8	21906506	ENST00000522148	DMTN-218	ENSG00000158856	DMTN	0.0196347	0.000622006	0.984335	0.0375072	0.205042	1.91826e-42	6.62093e-41	23	25	25	asd_vs_adhd	0.99955	1
5	69515745	ENST00000514522	AC138866.1-201	ENSG00000253816	RP11-1415C14.3	0.0196158	0.00714901	0.98435	0.0602051	0.0728297	9.14173e-15	1.01972e-13	9	20	20	asd_vs_adhd	0.99955	1
10	50572237	ENSG00000165606	DRGX	ENSG00000165606	DRGX	-0.0195827	-0.00142793	0.984376	0.049349	0.0693097	3.32846e-16	1.4682e-15	61	63	63	asd_vs_adhd	0.99955	1
4	42399856	ENSG00000178343	SHISA3	ENSG00000178343	SHISA3	0.0195459	-0.000675764	0.984406	0.0817266	0.133612	5.24871e-31	3.95317e-30	20	20	20	asd_vs_adhd	0.99955	1
9	139619110	ENST00000416970	SNHG7-202	ENSG00000233016	SNHG7	0.0195276	0.00204626	0.98442	0.164993	0.200637	6.29116e-42	2.12912e-40	39	102	102	asd_vs_adhd	0.99955	1
17	17165360	ENST00000577246	COPS3-214	ENSG00000141030	COPS3	0.019477	0.000372123	0.984461	0.145768	0.174267	1.08209e-35	3.01398e-34	34	37	37	asd_vs_adhd	0.99955	1
1	70820495	ENST00000359875	HHLA3-201	ENSG00000197568	HHLA3	0.0194625	0.00292866	0.984472	0.0374665	0.028492	1.83144e-06	1.07284e-05	84	87	87	asd_vs_adhd	0.99955	1
9	22002902	ENST00000276925	CDKN2B-201	ENSG00000147883	CDKN2B	-0.0194335	-0.00204953	0.984495	0.0221962	0.0455321	1.26336e-09	9.87425e-09	9	9	9	asd_vs_adhd	0.99955	1
16	67862088	ENST00000568495	CENPT-227	ENSG00000102901	CENPT	0.0194276	0.00759067	0.9845	0.00157063	0.0162462	0.000332512	0.00149776	1	1	1	asd_vs_adhd	0.99955	1
5	141337893	ENSG00000013561	RNF14	ENSG00000013561	RNF14	0.0192505	0.00172103	0.984641	0.054161	0.0929486	9.33526e-22	5.09742e-21	38	38	38	asd_vs_adhd	0.99955	1
17	76704994	ENST00000591095	CYTH1-214	ENSG00000108669	CYTH1	0.0190908	0.00150261	0.984769	0.0281109	0.055441	9.17604e-12	8.42406e-11	5	7	7	asd_vs_adhd	0.99955	1
11	66615996	ENST00000393958	PC-202	ENSG00000173599	PC	0.0190782	0.00185357	0.984779	0.0189616	0.0102888	0.00425162	0.0165494	22	24	24	asd_vs_adhd	0.99955	1
3	97466364	ENST00000506349	EPHA6-206	ENSG00000080224	EPHA6	-0.0190617	-0.00028058	0.984792	0.00524167	0.0142171	0.000779299	0.00334755	9	10	10	asd_vs_adhd	0.99955	1
11	66512258	ENST00000540737	C11orf80-218	ENSG00000173715	C11orf80	-0.0189865	-0.000530257	0.984852	0.112531	0.132914	1.05938e-26	2.09e-25	39	45	45	asd_vs_adhd	0.99955	1
10	103545859	ENST00000462994	MGEA5-207	ENSG00000198408	MGEA5	-0.0189472	-0.00149097	0.984883	0.0128385	0.0396921	1.53839e-08	1.10108e-07	3	3	3	asd_vs_adhd	0.99955	1
7	15728003	ENST00000442176	MEOX2-AS1-201	ENSG00000229108	AC005550.4	-0.0189331	-0.00394206	0.984894	0.0187119	0.0297546	1.05475e-06	6.32628e-06	15	19	19	asd_vs_adhd	0.99955	1
10	71907045	ENST00000373242	SAR1A-205	ENSG00000079332	SAR1A	0.0189127	0.00679024	0.984911	0.0745796	0.108262	1.79938e-22	2.97439e-21	37	44	44	asd_vs_adhd	0.99955	1
9	99837953	ENSG00000228376	GAS2L1P2	ENSG00000228376	GAS2L1P2	0.0189125	0.000825094	0.984911	0.134772	0.183767	1.49867e-44	1.66378e-43	15	15	15	asd_vs_adhd	0.99955	1
9	130209953	ENST00000361436	RPL12-201	ENSG00000197958	RPL12	0.0187885	-0.000154706	0.98501	0.356041	0.448265	1.00541e-114	2.05255e-112	29	29	29	asd_vs_adhd	0.99955	1
7	12250926	ENST00000396667	TMEM106B-201	ENSG00000106460	TMEM106B	0.0187597	0.000622154	0.985033	0.0542508	0.08092	1.84824e-16	2.27281e-15	33	35	35	asd_vs_adhd	0.99955	1
15	100255908	ENST00000378904	LYSMD4-203	ENSG00000214397	DKFZP779J2370	0.0186823	0.00214734	0.985095	0.127359	0.177136	2.53853e-36	7.21348e-35	25	30	30	asd_vs_adhd	0.99955	1
5	134235627	ENST00000502625	TXNDC15-202	ENSG00000113621	TXNDC15	-0.0186398	-0.0294681	0.985128	0.00598281	0.018854	0.00010294	0.00049453	12	15	15	asd_vs_adhd	0.99955	1
3	46556913	ENSG00000163827	LRRC2	ENSG00000163827	LRRC2	0.018604	0.00087916	0.985157	0.430851	0.471762	2.7188e-143	2.04964e-141	85	90	90	asd_vs_adhd	0.99955	1
17	4710391	ENSG00000129219	PLD2	ENSG00000129219	PLD2	-0.0185483	-0.00289699	0.985201	0.0189449	0.0215203	8.04352e-06	1.98427e-05	39	45	45	asd_vs_adhd	0.99955	1
2	108145943	ENSG00000224568	LINC01886	ENSG00000224568	LINC01886	0.0185415	0.00268909	0.985207	0.00931525	0.0192193	2.45853e-05	5.82782e-05	22	22	22	asd_vs_adhd	0.99955	1
3	19940269	ENST00000440022	EFHB-204	ENSG00000163576	EFHB	0.0185367	0.00218032	0.985211	0.0235261	0.0405108	1.01835e-08	7.39688e-08	31	32	32	asd_vs_adhd	0.99955	1
1	70820488	ENST00000361764	HHLA3-202	ENSG00000197568	HHLA3	0.0185355	0.00233605	0.985212	0.00794666	0.0189902	9.54215e-05	0.000460081	10	10	10	asd_vs_adhd	0.99955	1
15	51348795	ENSG00000183578	TNFAIP8L3	ENSG00000183578	TNFAIP8L3	0.0184969	0.00045601	0.985242	0.124802	0.161304	3.6021e-38	3.36289e-37	36	40	40	asd_vs_adhd	0.99955	1
5	87485450	ENSG00000164180	TMEM161B	ENSG00000164180	TMEM161B	-0.0184447	-0.0049803	0.985284	0.00385005	0.0146254	0.000237175	0.000521188	5	5	5	asd_vs_adhd	0.99955	1
21	35014706	ENSG00000205726	ITSN1	ENSG00000205726	ITSN1	0.0183769	-0.00226164	0.985338	0.018748	0.0211116	9.69992e-06	2.37624e-05	20	22	22	asd_vs_adhd	0.99955	1
1	248128535	ENSG00000187080	OR2AK2	ENSG00000187080	OR2AK2	-0.0183415	-0.000431338	0.985366	0.174003	0.189625	6.70371e-46	7.67902e-45	50	52	52	asd_vs_adhd	0.99955	1
16	4800815	ENST00000545009	ZNF500-202	ENSG00000103199	ZNF500	-0.0183244	-0.00381637	0.98538	0.0102504	0.0251751	6.88426e-06	3.78782e-05	6	7	7	asd_vs_adhd	0.99955	1
5	179660143	ENSG00000050748	MAPK9	ENSG00000050748	MAPK9	0.0182578	0.000912912	0.985433	0.0748611	0.116736	4.36257e-27	2.8889e-26	33	39	39	asd_vs_adhd	0.99955	1
3	119388118	ENST00000261070	COX17-201	ENSG00000138495	COX17	-0.0182117	0.000233429	0.98547	0.0227019	0.0452649	1.30481e-09	1.01866e-08	12	12	12	asd_vs_adhd	0.99955	1
19	22703797	ENST00000562262	AC011467.1-201	ENSG00000260599	CTC-457E21.1	0.0182025	0.00202861	0.985477	0.0154484	0.0233571	1.50029e-05	7.95687e-05	24	25	25	asd_vs_adhd	0.99955	1
16	70253773	ENST00000565246	SMG1P7-201	ENSG00000261556	RP11-296I10.6	-0.018187	-0.000641369	0.98549	0.281737	0.334957	3.68414e-77	3.32402e-75	17	19	19	asd_vs_adhd	0.99955	1
5	70357237	ENST00000508592	GTF2H2-203	ENSG00000145736	GTF2H2	-0.0181204	-0.000392472	0.985543	0.101546	0.142928	6.85763e-29	1.47581e-27	20	28	28	asd_vs_adhd	0.99955	1
17	40854310	ENST00000586714	EZH1-210	ENSG00000108799	EZH1	0.018097	0.00116518	0.985562	0.0523828	0.0901832	2.58585e-18	3.50641e-17	8	8	8	asd_vs_adhd	0.99955	1
17	3181193	ENSG00000221882	OR3A2	ENSG00000221882	OR3A2	-0.0180622	-0.00172828	0.985589	0.0535657	0.0994015	7.14765e-23	4.08215e-22	32	37	37	asd_vs_adhd	0.99955	1
2	130680436	ENST00000433290	PLAC9P1-202	ENSG00000214100	AC079776.2	-0.0180617	-0.000187349	0.98559	0.0914604	0.12146	1.15069e-24	2.08834e-23	21	22	22	asd_vs_adhd	0.99955	1
10	35604260	ENST00000605499	AL117336.3-202	ENSG00000271335	RP11-324I22.4	0.0180504	0.00113512	0.985599	0.055585	0.0923786	8.58137e-19	1.19453e-17	14	14	14	asd_vs_adhd	0.99955	1
2	37368778	ENST00000390013	EIF2AK2-202	ENSG00000055332	EIF2AK2	-0.0180149	0.00994254	0.985627	0.039822	0.0167124	0.00027731	0.00126188	56	62	62	asd_vs_adhd	0.99955	1
2	105471969	ENSG00000198914	POU3F3	ENSG00000198914	POU3F3	0.0180062	0.00155811	0.985634	0.0445698	0.093637	1.24856e-21	6.77317e-21	5	6	6	asd_vs_adhd	0.99955	1
1	200638635	ENST00000568695	AL445483.1-201	ENSG00000260088	RP11-92G12.3	-0.0179273	-0.000368425	0.985697	0.163137	0.226689	9.16024e-48	3.79078e-46	17	20	20	asd_vs_adhd	0.99955	1
9	132245730	ENSG00000204054	LINC00963	ENSG00000204054	LINC00963	0.017892	0.00315365	0.985725	0.00693521	0.0228626	4.14771e-06	1.04283e-05	11	17	17	asd_vs_adhd	0.99955	1
17	37820440	ENSG00000173991	TCAP	ENSG00000173991	TCAP	-0.0178739	0.0277698	0.985739	0.01869	0.0349218	1.02948e-08	3.07062e-08	23	24	24	asd_vs_adhd	0.99955	1
4	103911019	ENST00000510559	SLC9B1-207	ENSG00000164037	SLC9B1	-0.0178633	-0.0077412	0.985748	0.006358	0.0111958	0.00284934	0.0113811	16	16	16	asd_vs_adhd	0.99955	1
17	61773262	ENST00000259006	LIMD2-201	ENSG00000136490	LIMD2	0.0178354	0.00337963	0.98577	0.00491754	0.0156388	0.000382788	0.00171229	6	7	7	asd_vs_adhd	0.99955	1
16	58534047	ENST00000356752	NDRG4-202	ENSG00000103034	NDRG4	-0.0177577	0.00236422	0.985832	0.0720258	0.0946245	2.10152e-19	3.00753e-18	30	31	31	asd_vs_adhd	0.99955	1
2	242263569	ENST00000449239	SEPT2-222	ENSG00000168385	2021-09-02	0.01772	0.00360992	0.985862	0.0118846	0.0252221	6.48646e-06	3.58006e-05	12	12	12	asd_vs_adhd	0.99955	1
4	699537	ENSG00000185619	PCGF3	ENSG00000185619	PCGF3	0.0176741	0.000952554	0.985899	0.160174	0.183911	5.79889e-44	6.32997e-43	37	47	47	asd_vs_adhd	0.99955	1
2	86371055	ENSG00000132305	IMMT	ENSG00000132305	IMMT	-0.0176309	-0.000627358	0.985933	0.163982	0.227032	1.75574e-55	2.50773e-54	15	15	15	asd_vs_adhd	0.99955	1
8	72740402	ENSG00000235531	MSC-AS1	ENSG00000235531	MSC-AS1	0.0174463	0.00300282	0.986081	0.10179	0.130561	2.39477e-30	1.76509e-29	50	53	53	asd_vs_adhd	0.99955	1
9	131581930	ENST00000361256	SPOUT1-201	ENSG00000198917	C9orf114	0.0174442	0.00166181	0.986082	0.0164191	0.0281258	1.98821e-06	1.15908e-05	14	22	22	asd_vs_adhd	0.99955	1
2	219081817	ENST00000315717	ARPC2-202	ENSG00000163466	ARPC2	0.0174388	0.000577368	0.986087	0.0155956	0.0109985	0.00314431	0.0124777	21	26	26	asd_vs_adhd	0.99955	1
11	65638887	ENST00000529870	EFEMP2-212	ENSG00000172638	EFEMP2	-0.0174308	0.000143907	0.986093	0.0264754	0.0243319	9.89392e-06	5.35662e-05	23	24	24	asd_vs_adhd	0.99955	1
15	45656522	ENST00000561376	GATM-213	ENSG00000171766	GATM	0.0174257	0.00192525	0.986097	0.0172201	0.0305052	6.52149e-07	3.99897e-06	8	9	9	asd_vs_adhd	0.99955	1
2	27667238	ENST00000260570	IFT172-201	ENSG00000138002	IFT172	-0.0174256	-0.00325474	0.986097	0.0427478	0.062626	6.68573e-13	6.61778e-12	16	16	16	asd_vs_adhd	0.99955	1
5	149823794	ENST00000407193	RPS14-203	ENSG00000164587	RPS14	-0.0174	9.29378e-06	0.986117	0.261701	0.314452	2.05521e-70	1.5537e-68	36	43	43	asd_vs_adhd	0.99955	1
5	140894583	ENSG00000131504	DIAPH1	ENSG00000131504	DIAPH1	-0.0173985	-0.00344667	0.986119	0.0454374	0.0410105	5.68696e-10	1.81784e-09	37	40	40	asd_vs_adhd	0.99955	1
1	53711217	ENST00000306052	LRP8-201	ENSG00000157193	LRP8	-0.0173758	0.00019398	0.986137	0.0569505	0.0693807	2.76628e-14	2.99261e-13	22	28	28	asd_vs_adhd	0.99955	1
14	31760994	ENSG00000129493	HEATR5A	ENSG00000129493	HEATR5A	0.0173558	-0.0127536	0.986153	0.0485038	0.0610203	2.49387e-14	1.00859e-13	40	54	54	asd_vs_adhd	0.99955	1
1	172339329	ENSG00000135845	PIGC	ENSG00000135845	PIGC	-0.0173307	-0.00851017	0.986173	0.0402721	0.0311826	5.81456e-08	1.65491e-07	35	37	37	asd_vs_adhd	0.99955	1
6	133409219	ENSG00000231023	LINC00326	ENSG00000231023	LINC00326	-0.0173294	-0.000227422	0.986174	0.319987	0.405441	2.82445e-114	1.34128e-112	10	12	12	asd_vs_adhd	0.99955	1
5	173034517	ENSG00000145919	BOD1	ENSG00000145919	BOD1	-0.0173034	0.000230607	0.986195	0.0267279	0.0246395	1.8132e-06	4.66926e-06	38	49	49	asd_vs_adhd	0.99955	1
5	44745002	ENSG00000251141	AC093297.2	ENSG00000251141	AC093297.2	-0.0172784	-0.003917	0.986215	0.0997043	0.0748993	1.05203e-17	4.94527e-17	94	100	100	asd_vs_adhd	0.99955	1
6	151773422	ENSG00000146476	ARMT1	ENSG00000146476	ARMT1	-0.017205	0.00363838	0.986273	0.0096365	0.0127219	0.000608007	0.00129721	14	16	16	asd_vs_adhd	0.99955	1
1	27248217	ENST00000321265	NUDC-201	ENSG00000090273	NUDC	0.0171797	-0.0152266	0.986293	0.0467244	0.0634444	5.78491e-13	5.75251e-12	20	25	25	asd_vs_adhd	0.99955	1
3	138213186	ENSG00000114107	CEP70	ENSG00000114107	CEP70	-0.0171497	-0.00376042	0.986317	0.0164413	0.0263039	7.97345e-07	2.1075e-06	13	15	15	asd_vs_adhd	0.99955	1
4	52709363	ENST00000477560	DCUN1D4-204	ENSG00000109184	DCUN1D4	0.0171451	0.00101752	0.986321	0.0666459	0.101278	2.46775e-20	3.69458e-19	7	7	7	asd_vs_adhd	0.99955	1
10	5077546	ENSG00000196139	AKR1C3	ENSG00000196139	AKR1C3	0.0171424	-0.00288118	0.986323	0.0369785	0.0428714	2.16823e-10	7.12167e-10	40	45	45	asd_vs_adhd	0.99955	1
8	13071776	ENST00000506171	DLC1-205	ENSG00000164741	DLC1	0.0171312	0.0160925	0.986332	0.015884	0.0196335	7.80772e-05	0.00038045	25	35	35	asd_vs_adhd	0.99955	1
18	21718942	ENSG00000154040	CABYR	ENSG00000154040	CABYR	-0.0171118	-0.000507269	0.986347	0.223832	0.296581	2.73327e-77	6.12801e-76	14	15	15	asd_vs_adhd	0.99955	1
3	179370543	ENSG00000058056	USP13	ENSG00000058056	USP13	-0.017085	-0.00081087	0.986369	0.0624138	0.115337	9.20831e-27	6.03317e-26	30	45	45	asd_vs_adhd	0.99955	1
21	33944548	ENSG00000186842	LINC00846	ENSG00000186842	LINC00846	-0.0169717	-0.00216246	0.986459	0.0181024	0.0154242	0.000163285	0.000362983	16	18	18	asd_vs_adhd	0.99955	1
16	75479612	ENST00000569540	TMEM170A-207	ENSG00000166822	TMEM170A	-0.0169686	-0.00183025	0.986462	0.0163942	0.0470718	6.49562e-10	5.19656e-09	5	5	5	asd_vs_adhd	0.99955	1
9	141090383	ENSG00000237419	AL954642.1	ENSG00000237419	AL954642.1	0.0169273	0.00196791	0.986495	0.0185884	0.0569401	1.63958e-13	6.37854e-13	11	23	23	asd_vs_adhd	0.99955	1
11	18359764	ENST00000524753	GTF2H1-204	ENSG00000110768	GTF2H1	-0.0168613	-0.00208703	0.986547	0.0326313	0.0714314	1.33965e-14	1.47906e-13	19	19	19	asd_vs_adhd	0.99955	1
8	22960103	ENST00000356864	TNFRSF10C-201	ENSG00000173535	TNFRSF10C	-0.0167628	-0.00937578	0.986626	0.035647	0.0512471	8.45202e-11	7.25567e-10	20	27	27	asd_vs_adhd	0.99955	1
16	2821942	ENST00000494946	ELOB-204	ENSG00000103363	TCEB2	-0.0167267	0.00018013	0.986655	0.0471951	0.0886776	4.15617e-18	5.57265e-17	6	8	8	asd_vs_adhd	0.99955	1
10	126085872	ENST00000539214	OAT-208	ENSG00000065154	OAT	-0.0167111	-0.000152681	0.986667	0.0404712	0.0446858	1.69571e-09	1.31284e-08	28	32	32	asd_vs_adhd	0.99955	1
16	10622279	ENST00000359543	EMP2-202	ENSG00000213853	EMP2	-0.0166714	-0.000627919	0.986699	0.0950593	0.141104	1.31291e-28	2.78757e-27	42	49	49	asd_vs_adhd	0.99955	1
19	10762538	ENSG00000267100	ILF3-AS1	ENSG00000267100	ILF3-AS1	-0.0166094	-0.00204615	0.986748	0.182437	0.267544	2.49736e-67	4.61658e-66	19	22	22	asd_vs_adhd	0.99955	1
4	264464	ENST00000419098	ZNF732-201	ENSG00000186777	ZNF732	-0.0165896	0.000285316	0.986764	0.198862	0.256719	3.76909e-55	1.91373e-53	32	36	36	asd_vs_adhd	0.99955	1
12	21622736	ENST00000421138	RECQL-203	ENSG00000004700	RECQL	-0.0165671	-0.00882536	0.986782	0.0100551	0.0263326	4.32432e-06	2.43263e-05	11	11	11	asd_vs_adhd	0.99955	1
1	11866207	ENSG00000011021	CLCN6	ENSG00000011021	CLCN6	-0.0165591	-0.00303118	0.986788	0.0444242	0.0451407	5.57247e-11	1.89205e-10	35	51	51	asd_vs_adhd	0.99955	1
10	225933	ENST00000381604	ZMYND11-204	ENSG00000015171	ZMYND11	0.016478	0.0020696	0.986853	0.0138793	0.0254206	6.48616e-06	3.58006e-05	6	8	8	asd_vs_adhd	0.99955	1
11	7686336	ENST00000526084	CYB5R2-206	ENSG00000166394	CYB5R2	-0.0164762	-0.00126978	0.986854	0.012501	0.0184671	0.000122074	0.000580966	22	26	26	asd_vs_adhd	0.99955	1
1	234508553	ENST00000451795	AL355472.1-201	ENSG00000231663	RP5-827C21.4	0.0164453	-0.00532222	0.986879	0.012564	0.0163915	0.00030366	0.00137408	17	20	20	asd_vs_adhd	0.99955	1
6	158957468	ENSG00000146433	TMEM181	ENSG00000146433	TMEM181	0.0164428	0.00412131	0.986881	0.0720103	0.0770066	8.06268e-18	3.80783e-17	38	40	40	asd_vs_adhd	0.99955	1
17	42283963	ENST00000533177	UBTF-213	ENSG00000108312	UBTF	-0.0164244	-0.00278839	0.986896	0.0307737	0.0519212	7.40165e-11	6.37807e-10	9	9	9	asd_vs_adhd	0.99955	1
2	107418056	ENSG00000144057	ST6GAL2	ENSG00000144057	ST6GAL2	0.0164111	0.000654506	0.986906	0.132253	0.145338	8.25296e-34	6.81363e-33	70	72	72	asd_vs_adhd	0.99955	1
16	19556464	ENST00000566523	CCP110-208	ENSG00000103540	CCP110	0.0163856	0.00297655	0.986927	0.00663447	0.0210027	4.278e-05	0.000214982	3	3	3	asd_vs_adhd	0.99955	1
10	60144782	ENSG00000108064	TFAM	ENSG00000108064	TFAM	-0.0163576	-0.0012512	0.986949	0.166334	0.244609	1.25594e-60	1.99593e-59	19	28	28	asd_vs_adhd	0.99955	1
15	74032141	ENSG00000205363	C15orf59	ENSG00000205363	C15orf59	0.0163431	-0.0060637	0.986961	0.0968294	0.121242	3.72022e-28	2.54528e-27	36	43	43	asd_vs_adhd	0.99955	1
19	30094924	ENST00000585603	POP4-202	ENSG00000105171	POP4	0.016288	-0.00533896	0.987005	0.00454988	0.0109509	0.00326537	0.0129314	10	12	12	asd_vs_adhd	0.999566	1
10	14950170	ENST00000378258	DCLRE1C-208	ENSG00000152457	DCLRE1C	0.0161758	-0.000964998	0.987094	0.00899307	0.0218027	2.79078e-05	0.000143467	13	15	15	asd_vs_adhd	0.999593	1
12	93968834	ENST00000549510	SOCS2-208	ENSG00000120833	SOCS2	-0.0161348	0.000789419	0.987127	0.0134998	0.029479	1.19253e-06	7.11701e-06	9	9	9	asd_vs_adhd	0.999593	1
20	48573282	ENSG00000229222	KRT18P4	ENSG00000229222	KRT18P4	-0.0161284	-0.00332452	0.987132	0.00519991	0.0128823	0.000553725	0.00118465	9	9	9	asd_vs_adhd	0.999593	1
17	685513	ENSG00000171861	MRM3	ENSG00000171861	MRM3	0.0160904	5.98664e-05	0.987162	0.0278145	0.0330112	3.01747e-08	8.75027e-08	25	34	34	asd_vs_adhd	0.999593	1
2	231921578	ENSG00000173692	PSMD1	ENSG00000173692	PSMD1	-0.0160653	-0.0023866	0.987182	0.00702157	0.0197606	1.90475e-05	4.54998e-05	5	8	8	asd_vs_adhd	0.999593	1
3	35682913	ENST00000449196	ARPP21-223	ENSG00000172995	ARPP21	-0.0160374	-0.00339342	0.987205	0.0799607	0.101745	1.65517e-20	2.49871e-19	17	18	18	asd_vs_adhd	0.999593	1
3	197784402	ENST00000435620	ANKRD18DP-202	ENSG00000226435	ANKRD18DP	0.01599	0.0171105	0.987242	0.00371582	0.0533625	4.0996e-11	3.60131e-10	5	9	9	asd_vs_adhd	0.999602	1
5	180650290	ENST00000351937	TRIM41-202	ENSG00000146063	TRIM41	-0.0159524	-0.00596468	0.987272	0.0134934	0.0111338	0.00289705	0.0115617	18	25	25	asd_vs_adhd	0.999603	1
16	30125426	ENST00000263025	MAPK3-201	ENSG00000102882	MAPK3	-0.0158837	-0.000541616	0.987327	0.063024	0.103363	5.29862e-21	8.19164e-20	5	5	5	asd_vs_adhd	0.999606	1
15	45671400	ENST00000458245	GATM-202	ENSG00000171766	GATM	0.0158756	0.00320521	0.987334	0.025726	0.0323501	3.38554e-07	2.13618e-06	23	26	26	asd_vs_adhd	0.999606	1
20	18568608	ENST00000494921	DTD1-202	ENSG00000125821	DTD1	0.0157945	-0.011889	0.987398	0.0252728	0.0140269	0.000803933	0.00344786	44	49	49	asd_vs_adhd	0.999613	1
16	19513015	ENST00000353258	GDE1-201	ENSG00000006007	GDE1	0.0157707	-0.0029242	0.987417	0.0768658	0.100296	2.80964e-20	4.19721e-19	35	43	43	asd_vs_adhd	0.999613	1
19	45218833	ENST00000591312	AC243964.2-202	ENSG00000266903	CTB-171A8.1	0.0157299	0.000698803	0.98745	0.241262	0.326054	5.10851e-74	4.25794e-72	20	23	23	asd_vs_adhd	0.999613	1
6	105175968	ENST00000262903	HACE1-201	ENSG00000085382	HACE1	-0.0156624	-0.000294722	0.987504	0.0265254	0.0284934	1.56558e-06	9.23514e-06	32	36	36	asd_vs_adhd	0.999613	1
13	52342129	ENSG00000102796	DHRS12	ENSG00000102796	DHRS12	-0.0156562	-0.00376734	0.987509	0.0261789	0.0346585	1.1477e-08	3.41395e-08	24	27	27	asd_vs_adhd	0.999613	1
12	15125956	ENSG00000139053	PDE6H	ENSG00000139053	PDE6H	-0.0155984	-0.0154882	0.987555	0.00863358	0.0163076	0.000104928	0.00023699	17	18	18	asd_vs_adhd	0.999613	1
7	156626172	ENST00000485985	LMBR1-217	ENSG00000105983	LMBR1	0.0155754	-0.000342313	0.987573	0.0526234	0.0906593	2.57222e-18	3.48899e-17	12	17	17	asd_vs_adhd	0.999613	1
3	42589463	ENST00000273156	SEC22C-202	ENSG00000093183	SEC22C	-0.0154759	0.00192243	0.987653	0.0905963	0.127897	1.14308e-25	2.17194e-24	12	12	12	asd_vs_adhd	0.999613	1
15	77233742	ENST00000558598	RCN2-205	ENSG00000117906	RCN2	0.0154729	0.0138542	0.987655	0.0122669	0.0201852	5.78334e-05	0.000285863	8	8	8	asd_vs_adhd	0.999613	1
7	33944523	ENSG00000164619	BMPER	ENSG00000164619	BMPER	-0.0154684	0.000919126	0.987658	0.298888	0.354922	1.69609e-95	5.5593e-94	38	46	46	asd_vs_adhd	0.999613	1
2	153508107	ENSG00000196504	PRPF40A	ENSG00000196504	PRPF40A	0.0154407	-7.57286e-05	0.987681	0.0652274	0.105153	2.72427e-24	1.63524e-23	15	15	15	asd_vs_adhd	0.999613	1
11	64011956	ENSG00000173457	PPP1R14B	ENSG00000173457	PPP1R14B	-0.015332	0.00204332	0.987767	0.0470188	0.0646049	4.56719e-15	1.91682e-14	19	22	22	asd_vs_adhd	0.999613	1
4	159092501	ENST00000587787	FAM198B-204	ENSG00000164125	FAM198B	0.0152474	0.00653441	0.987835	0.0158811	0.0236408	1.27248e-05	6.80611e-05	13	13	13	asd_vs_adhd	0.999613	1
8	33448856	ENST00000256261	DUSP26-201	ENSG00000133878	DUSP26	0.0151912	-0.00262132	0.98788	0.0468971	0.0528361	4.74346e-11	4.14596e-10	44	46	46	asd_vs_adhd	0.999613	1
11	82904918	ENST00000260047	ANKRD42-201	ENSG00000137494	ANKRD42	0.0150876	-0.000215097	0.987962	0.0367919	0.0248591	8.12492e-06	4.43437e-05	41	46	46	asd_vs_adhd	0.999613	1
9	99962757	ENST00000607322	AL590705.1-201	ENSG00000203279	RP11-498P14.5	0.0150828	0.000683831	0.987966	0.102364	0.163382	2.66521e-33	6.79541e-32	15	15	15	asd_vs_adhd	0.999613	1
19	46984053	ENSG00000230510	PPP5D1	ENSG00000230510	PPP5D1	-0.0150759	0.00100489	0.987972	0.0217887	0.0423056	2.67259e-10	8.72799e-10	25	27	27	asd_vs_adhd	0.999613	1
1	41445007	ENSG00000171793	CTPS1	ENSG00000171793	CTPS1	-0.0150706	-0.000568608	0.987976	0.132358	0.176956	7.69033e-42	7.98286e-41	28	31	31	asd_vs_adhd	0.999613	1
7	150065361	ENST00000479668	REPIN1-209	ENSG00000214022	REPIN1	-0.0150651	-0.00307506	0.98798	0.0223313	0.025379	6.44065e-06	3.55632e-05	18	22	22	asd_vs_adhd	0.999613	1
4	71768053	ENST00000309395	MOB1B-201	ENSG00000173542	MOB1B	0.0150106	0.00404746	0.988024	0.00843769	0.0395906	1.36388e-08	9.80773e-08	3	5	5	asd_vs_adhd	0.999613	1
19	48551103	ENST00000594790	PLA2G4C-204	ENSG00000105499	PLA2G4C	0.0149871	0.00092099	0.988042	0.0703032	0.106265	2.46508e-21	3.86837e-20	31	32	32	asd_vs_adhd	0.999613	1
15	91473410	ENSG00000140553	UNC45A	ENSG00000140553	UNC45A	0.0149417	-0.0113005	0.988079	0.0222719	0.022821	4.11658e-06	1.03565e-05	28	36	36	asd_vs_adhd	0.999613	1
8	104493494	ENSG00000271830	AC012213.4	ENSG00000271830	AC012213.4	0.0148717	0.000707962	0.988135	0.00529085	0.0173555	6.32639e-05	0.000145337	3	4	4	asd_vs_adhd	0.999613	1
3	156241529	ENSG00000272990	AC084036.1	ENSG00000272990	AC084036.1	0.0148392	0.000697554	0.98816	0.0788441	0.131656	9.55204e-31	7.12314e-30	7	7	7	asd_vs_adhd	0.999613	1
3	169511261	ENST00000522596	LRRC34-207	ENSG00000171757	LRRC34	0.0148323	-0.00749646	0.988166	0.0166478	0.0245904	7.42852e-06	4.07059e-05	13	13	13	asd_vs_adhd	0.999613	1
4	26861428	ENSG00000240005	AC106047.1	ENSG00000240005	AC106047.1	-0.014798	0.00296501	0.988193	0.139322	0.157367	6.22752e-37	5.64148e-36	46	53	53	asd_vs_adhd	0.999613	1
17	26205340	ENSG00000232859	LYRM9	ENSG00000232859	LYRM9	-0.0147839	-0.000340713	0.988205	0.385232	0.481113	1.77338e-147	1.4213e-145	21	21	21	asd_vs_adhd	0.999613	1
7	31726329	ENST00000342032	PPP1R17-201	ENSG00000106341	PPP1R17	-0.0147451	-0.00736028	0.988236	0.0111772	0.0366873	5.66467e-08	3.85037e-07	37	50	50	asd_vs_adhd	0.999613	1
1	3370990	ENSG00000130762	ARHGEF16	ENSG00000130762	ARHGEF16	0.0147391	0.000237977	0.98824	0.0466142	0.0782171	4.20225e-18	2.00703e-17	18	28	28	asd_vs_adhd	0.999613	1
2	73872046	ENSG00000163016	ALMS1P1	ENSG00000163016	ALMS1P1	0.0146965	0.00050639	0.988274	0.189593	0.257355	1.08798e-64	1.89231e-63	36	37	37	asd_vs_adhd	0.999613	1
1	9095166	ENSG00000142583	SLC2A5	ENSG00000142583	SLC2A5	0.0146668	0.00116696	0.988298	0.120386	0.181972	1.37109e-43	1.48323e-42	27	29	29	asd_vs_adhd	0.999613	1
12	121746048	ENSG00000089053	ANAPC5	ENSG00000089053	ANAPC5	0.0146611	0.00310396	0.988303	0.00202315	0.125844	2.9788e-29	2.11044e-28	7	8	8	asd_vs_adhd	0.999613	1
12	104164231	ENST00000447799	NT5DC3-203	ENSG00000111696	NT5DC3	0.0145606	-0.00585065	0.988383	0.0831705	0.0921038	9.58967e-19	1.33023e-17	55	62	62	asd_vs_adhd	0.999613	1
8	16988690	ENSG00000249258	AC079193.2	ENSG00000249258	AC079193.2	0.0144764	0.00327164	0.98845	0.00821777	0.0158406	0.000132028	0.000295567	3	3	3	asd_vs_adhd	0.999613	1
15	81299374	ENST00000560091	CFAP161-202	ENSG00000156206	C15orf26	0.014223	-0.00105459	0.988652	0.00659667	0.0233522	1.58388e-05	8.37711e-05	13	13	13	asd_vs_adhd	0.999613	1
11	82443053	ENST00000329203	FAM181B-201	ENSG00000182103	FAM181B	0.0141064	0.0038537	0.988745	0.0117595	0.0240362	1.10178e-05	5.93068e-05	10	11	11	asd_vs_adhd	0.999613	1
7	54398390	ENST00000458615	LINC01445-202	ENSG00000231427	RP11-436F9.1	0.0140638	-0.00666517	0.988779	0.0110828	0.030389	8.2379e-07	5.00025e-06	16	16	16	asd_vs_adhd	0.999613	1
21	40817781	ENST00000380637	SH3BGR-204	ENSG00000185437	SH3BGR	-0.014005	-0.00310821	0.988826	0.025637	0.0473177	5.31961e-10	4.28748e-09	41	42	42	asd_vs_adhd	0.999613	1
15	52414406	ENST00000559348	GNB5-207	ENSG00000069966	GNB5	-0.0140026	-0.00623021	0.988828	0.0763288	0.0582937	4.99637e-12	4.66375e-11	72	76	76	asd_vs_adhd	0.999613	1
10	90973332	ENST00000456827	LIPA-205	ENSG00000107798	LIPA	-0.0139334	-0.00145044	0.988883	0.055462	0.104863	5.1283e-21	7.93526e-20	6	6	6	asd_vs_adhd	0.999613	1
19	53153690	ENSG00000269825	AC022150.4	ENSG00000269825	AC022150.4	-0.0139233	0.000538505	0.988891	0.0643553	0.0920798	3.19624e-21	1.70778e-20	52	72	72	asd_vs_adhd	0.999613	1
2	44001178	ENSG00000138036	DYNC2LI1	ENSG00000138036	DYNC2LI1	-0.0139209	-0.000547678	0.988893	0.22443	0.28301	2.37836e-72	4.8997e-71	45	49	49	asd_vs_adhd	0.999613	1
3	186648274	ENST00000169298	ST6GAL1-201	ENSG00000073849	ST6GAL1	0.0138575	0.000545801	0.988944	0.0952816	0.142034	1.24832e-28	2.65489e-27	19	21	21	asd_vs_adhd	0.999613	1
10	50663414	ENST00000355832	ERCC6-201	ENSG00000225830	ERCC6	0.013851	0.00344361	0.988949	0.0573808	0.0834377	7.90532e-17	9.93643e-16	34	34	34	asd_vs_adhd	0.999613	1
5	110428019	ENST00000505303	WDR36-202	ENSG00000134987	WDR36	0.013807	0.00264818	0.988984	0.0309266	0.0644232	2.7614e-13	2.80352e-12	9	11	11	asd_vs_adhd	0.999613	1
6	151662821	ENST00000359755	AKAP12-203	ENSG00000131016	AKAP12	-0.0137872	-0.00301491	0.989	0.00890977	0.0181716	0.000132219	0.000626524	25	25	25	asd_vs_adhd	0.999613	1
10	135340939	ENST00000477500	CYP2E1-207	ENSG00000130649	CYP2E1	0.0137502	-0.0130418	0.989029	0.00988897	0.0171182	0.00022375	0.00103081	7	8	8	asd_vs_adhd	0.999613	1
1	27648739	ENST00000608611	TMEM222-210	ENSG00000186501	TMEM222	-0.013733	-0.00445118	0.989043	0.0704652	0.0989323	2.0858e-20	3.13759e-19	9	11	11	asd_vs_adhd	0.999613	1
2	71680852	ENSG00000135636	DYSF	ENSG00000135636	DYSF	0.0136743	0.00270331	0.98909	0.0301479	0.0505397	2.91157e-12	1.06342e-11	34	38	38	asd_vs_adhd	0.999613	1
16	3014217	ENST00000572045	KREMEN2-204	ENSG00000131650	KREMEN2	0.0136615	0.00294234	0.9891	0.00446322	0.0180746	0.000153212	0.000720144	1	1	1	asd_vs_adhd	0.999613	1
16	3493706	ENST00000574950	NAA60-227	ENSG00000122390	NAA60	0.0136615	0.0829318	0.9891	5.61813e-06	0.0164986	0.00029233	0.0013262	1	2	2	asd_vs_adhd	0.999613	1
11	64945077	ENSG00000254614	AP003068.2	ENSG00000254614	AP003068.2	-0.0136431	-0.000345295	0.989115	0.316067	0.403979	7.40772e-115	3.57408e-113	5	6	6	asd_vs_adhd	0.999613	1
6	52226219	ENSG00000170915	PAQR8	ENSG00000170915	PAQR8	-0.013511	-0.000148721	0.98922	0.271198	0.324147	2.84243e-85	7.46145e-84	79	82	82	asd_vs_adhd	0.999613	1
1	9988997	ENST00000377223	LZIC-202	ENSG00000162441	LZIC	0.0134758	0.0124066	0.989248	0.0104601	0.0219101	2.86861e-05	0.000147212	18	22	22	asd_vs_adhd	0.999613	1
3	113547029	ENSG00000178075	GRAMD1C	ENSG00000178075	GRAMD1C	0.0134712	0.0012899	0.989252	0.0929729	0.154787	2.25247e-36	2.00437e-35	10	10	10	asd_vs_adhd	0.999613	1
11	8131791	ENST00000524799	RIC3-206	ENSG00000166405	RIC3	0.0134697	0.0009952	0.989253	0.0770355	0.128963	6.60243e-26	1.26729e-24	9	9	9	asd_vs_adhd	0.999613	1
2	28615725	ENST00000264716	FOSL2-201	ENSG00000075426	FOSL2	-0.013467	-0.00374794	0.989255	0.00552474	0.0150176	0.000567227	0.00247766	5	5	5	asd_vs_adhd	0.999613	1
10	135367404	ENSG00000171772	SYCE1	ENSG00000171772	SYCE1	-0.0133172	-0.000462769	0.989375	0.14785	0.195987	2.2585e-47	2.67471e-46	14	17	17	asd_vs_adhd	0.999613	1
16	4511696	ENST00000574425	NMRAL1-212	ENSG00000153406	NMRAL1	0.0131596	0.000476634	0.9895	0.177067	0.248736	2.62753e-53	1.26867e-51	8	9	9	asd_vs_adhd	0.999613	1
1	25664408	ENSG00000183726	TMEM50A	ENSG00000183726	TMEM50A	0.0131068	0.000331673	0.989543	0.338234	0.40015	1.41133e-112	6.44829e-111	19	21	21	asd_vs_adhd	0.999613	1
17	16592851	ENSG00000170160	CCDC144A	ENSG00000170160	CCDC144A	-0.0131	-0.00146958	0.989548	0.0867835	0.0676582	7.68729e-16	3.34021e-15	55	75	75	asd_vs_adhd	0.999613	1
17	7401100	ENST00000576952	POLR2A-208	ENSG00000181222	POLR2A	-0.0130167	0.000883863	0.989614	0.00630892	0.0187478	0.000114743	0.000548168	5	5	5	asd_vs_adhd	0.999613	1
11	62539101	ENSG00000168569	TMEM223	ENSG00000168569	TMEM223	-0.013004	0.00360862	0.989625	0.035059	0.0488859	8.00625e-12	2.8525e-11	19	21	21	asd_vs_adhd	0.999613	1
3	9879533	ENSG00000156990	RPUSD3	ENSG00000156990	RPUSD3	0.0129882	0.00215228	0.989637	0.230371	0.322855	1.03848e-84	2.70543e-83	22	28	28	asd_vs_adhd	0.999613	1
16	10721358	ENSG00000153060	TEKT5	ENSG00000153060	TEKT5	0.0129275	0.00315011	0.989686	0.0143526	0.0345811	1.31173e-08	3.88989e-08	8	8	8	asd_vs_adhd	0.999613	1
8	75736772	ENST00000260113	PI15-201	ENSG00000137558	PI15	-0.0128881	0.000168765	0.989717	0.122706	0.115826	3.16684e-23	5.38965e-22	73	81	81	asd_vs_adhd	0.999613	1
15	83657193	ENSG00000169609	C15orf40	ENSG00000169609	C15orf40	-0.0128811	-0.000301764	0.989723	0.13682	0.163038	2.09019e-38	1.96277e-37	39	39	39	asd_vs_adhd	0.999613	1
15	30653443	ENST00000397827	CHRFAM7A-202	ENSG00000166664	CHRFAM7A	0.0128702	0.00274198	0.989731	0.0338438	0.0415364	6.50199e-09	4.79949e-08	15	17	17	asd_vs_adhd	0.999613	1
5	130494720	ENST00000304043	HINT1-201	ENSG00000169567	HINT1	0.0128478	-0.00969513	0.989749	0.0231378	0.0214524	3.4347e-05	0.000174705	15	20	20	asd_vs_adhd	0.999613	1
1	107599301	ENST00000370078	PRMT6-201	ENSG00000198890	PRMT6	0.0127818	7.53011e-05	0.989802	0.036338	0.0853391	3.23518e-17	4.1536e-16	4	5	5	asd_vs_adhd	0.999613	1
2	106679702	ENSG00000119147	C2orf40	ENSG00000119147	C2orf40	-0.0127631	-0.000528304	0.989817	0.138864	0.190302	1.76369e-45	2.00035e-44	33	34	34	asd_vs_adhd	0.999613	1
2	46717889	ENST00000524249	ATP6V1E2-206	ENSG00000250565	ATP6V1E2	-0.0127232	0.00199575	0.989849	0.0293193	0.0525303	5.51259e-11	4.79173e-10	11	12	12	asd_vs_adhd	0.999613	1
1	76190452	ENST00000525808	ACADM-206	ENSG00000117054	ACADM	0.0126991	-0.00776134	0.989868	0.00491748	0.0110437	0.00311388	0.0123663	8	9	9	asd_vs_adhd	0.999613	1
3	68053359	ENST00000478136	FAM19A1-201	ENSG00000183662	FAM19A1	-0.0126545	-0.0030175	0.989903	0.0130619	0.02398	1.07847e-05	5.81051e-05	18	21	21	asd_vs_adhd	0.999613	1
2	165536698	ENST00000375458	COBLL1-202	ENSG00000082438	COBLL1	0.0125472	0.00442559	0.989989	0.019933	0.0262238	3.989e-06	2.25301e-05	17	17	17	asd_vs_adhd	0.999613	1
1	150192840	ENST00000533654	ANP32E-205	ENSG00000143401	ANP32E	0.0124351	0.00123331	0.990079	0.00675115	0.0123872	0.00172311	0.00708014	4	4	4	asd_vs_adhd	0.999613	1
4	119201193	ENST00000296498	PRSS12-201	ENSG00000164099	PRSS12	-0.012418	-0.00145259	0.990092	0.0385007	0.0510295	1.20747e-10	1.02288e-09	35	37	37	asd_vs_adhd	0.999613	1
18	55267888	ENST00000256854	NARS-201	ENSG00000134440	NARS	-0.0124137	-0.00399891	0.990096	0.016222	0.0299694	9.28607e-07	5.60613e-06	10	13	13	asd_vs_adhd	0.999613	1
4	48485360	ENST00000273861	SLC10A4-201	ENSG00000145248	SLC10A4	0.0124086	0.00120743	0.9901	0.0137598	0.023545	1.40823e-05	7.49281e-05	14	14	14	asd_vs_adhd	0.999613	1
1	220960101	ENSG00000186205	2021-03-01	ENSG00000186205	2021-03-01	0.0123828	8.40649e-06	0.99012	0.0313311	0.036551	4.20424e-09	1.28302e-08	45	45	45	asd_vs_adhd	0.999613	1
4	119388745	ENST00000502249	CEP170P1-201	ENSG00000154608	CEP170P1	0.0123551	-0.00580878	0.990142	0.00304364	0.0127704	0.00136423	0.0056817	5	7	7	asd_vs_adhd	0.999613	1
21	48076735	ENST00000486520	PRMT2-213	ENSG00000160310	PRMT2	0.0122881	0.00424856	0.990196	0.0120749	0.0233361	1.50546e-05	7.98334e-05	8	11	11	asd_vs_adhd	0.999613	1
13	47345391	ENST00000378720	ESD-202	ENSG00000139684	ESD	0.0122662	0.000952809	0.990213	0.0300554	0.0593434	2.44364e-12	2.33584e-11	2	2	2	asd_vs_adhd	0.999613	1
8	96112622	ENST00000521063	NDUFAF6-212	ENSG00000156170	NDUFAF6	-0.0122051	0.0113521	0.990262	0.0289084	0.0247757	8.90391e-06	4.84282e-05	70	74	74	asd_vs_adhd	0.999613	1
17	39077682	ENSG00000234477	AC004231.1	ENSG00000234477	AC004231.1	-0.0121979	-0.00384666	0.990268	0.0361723	0.0602757	3.71609e-14	1.48847e-13	17	17	17	asd_vs_adhd	0.999613	1
20	60758101	ENST00000370823	MTG2-201	ENSG00000101181	MTG2	0.0121693	-0.00568394	0.990291	0.0858105	0.0774691	1.08209e-15	1.27583e-14	51	83	83	asd_vs_adhd	0.999613	1
3	129366635	ENST00000393238	TMCC1-201	ENSG00000172765	TMCC1	-0.0121595	0.000752755	0.990298	0.00521056	0.0115165	0.00232602	0.0093958	5	5	5	asd_vs_adhd	0.999613	1
5	175298679	ENST00000514150	CPLX2-207	ENSG00000145920	CPLX2	-0.0120814	-0.00571614	0.990361	0.0268135	0.0252161	6.95594e-06	3.82505e-05	20	32	32	asd_vs_adhd	0.999613	1
4	1160720	ENST00000290902	SPON2-201	ENSG00000159674	SPON2	-0.012056	0.000723256	0.990381	0.101135	0.149675	9.1953e-31	2.12165e-29	22	29	29	asd_vs_adhd	0.999613	1
2	10076489	ENST00000602458	AC010969.2-201	ENSG00000269973	RP11-95D17.1	-0.0119169	-0.0125763	0.990492	0.0407562	0.053152	5.05212e-11	4.40617e-10	27	34	34	asd_vs_adhd	0.999613	1
2	97481987	ENST00000305510	CNNM3-201	ENSG00000168763	CNNM3	-0.0118965	-0.0306953	0.990508	0.00828235	0.0146323	0.000650832	0.00282336	12	12	12	asd_vs_adhd	0.999613	1
4	76416817	ENST00000513083	RCHY1-209	ENSG00000163743	RCHY1	0.011854	0.0131619	0.990542	0.028949	0.0289624	1.4502e-06	8.58595e-06	47	50	50	asd_vs_adhd	0.999613	1
9	80850978	ENST00000424347	CEP78-205	ENSG00000148019	CEP78	0.0118279	0.00459522	0.990563	0.0164391	0.0187826	0.000109787	0.000525514	14	15	15	asd_vs_adhd	0.999613	1
8	27093992	ENST00000523048	STMN4-207	ENSG00000015592	STMN4	0.0117996	-0.00681133	0.990586	0.116407	0.122804	9.09572e-25	1.65651e-23	78	82	82	asd_vs_adhd	0.999613	1
2	241078446	ENSG00000178602	OTOS	ENSG00000178602	OTOS	0.0117866	0.00183022	0.990596	0.035661	0.058257	8.65578e-14	3.41475e-13	7	8	8	asd_vs_adhd	0.999613	1
3	183353398	ENST00000493074	KLHL24-215	ENSG00000114796	KLHL24	-0.0117678	-0.000397193	0.990611	0.295554	0.366772	1.22236e-86	1.36058e-84	36	40	40	asd_vs_adhd	0.999613	1
1	162467875	ENST00000282169	UHMK1-201	ENSG00000152332	UHMK1	-0.0117092	-0.00075507	0.990658	0.0486925	0.0874443	1.22637e-17	1.60451e-16	14	15	15	asd_vs_adhd	0.999613	1
17	44668035	ENST00000398238	NSF-201	ENSG00000073969	NSF	-0.0116897	0.00731654	0.990673	0.0191039	0.0512297	8.87899e-11	7.60305e-10	18	21	21	asd_vs_adhd	0.999613	1
17	62075711	ENSG00000224383	PRR29	ENSG00000224383	PRR29	0.0116845	-0.0202026	0.990677	0.0239872	0.0317345	5.13307e-08	1.4651e-07	26	44	44	asd_vs_adhd	0.999613	1
17	61909444	ENST00000448276	SMARCD2-203	ENSG00000108604	SMARCD2	0.0116746	0.00171654	0.990685	0.0051215	0.014234	0.000728346	0.0031401	5	5	5	asd_vs_adhd	0.999613	1
4	106603784	ENST00000340139	INTS12-201	ENSG00000138785	INTS12	-0.0116326	-0.00083212	0.990719	0.0478075	0.0885751	7.93216e-18	1.04926e-16	11	11	11	asd_vs_adhd	0.999613	1
9	135973107	ENST00000482648	RALGDS-211	ENSG00000160271	RALGDS	0.0115145	-0.00217893	0.990813	0.0478488	0.0889255	6.54294e-18	8.69235e-17	9	10	10	asd_vs_adhd	0.999613	1
1	28566020	ENST00000604716	AL353622.1-201	ENSG00000270605	RP5-1092A3.4	0.0114449	0.000251537	0.990869	0.369055	0.44335	7.57773e-112	1.43767e-109	25	26	26	asd_vs_adhd	0.999613	1
19	57686601	ENSG00000268379	AC025588.1	ENSG00000268379	AC025588.1	0.0113988	0.00130584	0.990905	0.119034	0.17033	2.69611e-41	2.7548e-40	19	20	20	asd_vs_adhd	0.999613	1
16	67182008	ENSG00000237172	B3GNT9	ENSG00000237172	B3GNT9	0.0113288	0.0133305	0.990961	0.0165933	0.0362046	6.07304e-09	1.83316e-08	19	19	19	asd_vs_adhd	0.999613	1
6	138409642	ENST00000421351	PERP-201	ENSG00000112378	PERP	0.0112928	0.000877741	0.99099	0.0979426	0.140298	3.19912e-28	6.68504e-27	28	29	29	asd_vs_adhd	0.999613	1
4	1283639	ENSG00000090316	MAEA	ENSG00000090316	MAEA	-0.0112856	-0.000835686	0.990996	0.0178451	0.0291745	1.71894e-07	4.75655e-07	17	17	17	asd_vs_adhd	0.999613	1
2	3705785	ENSG00000151360	ALLC	ENSG00000151360	ALLC	-0.0112492	1.21773e-05	0.991025	0.314316	0.370559	4.28428e-101	1.56835e-99	41	52	52	asd_vs_adhd	0.999613	1
10	98282034	ENST00000485093	TM9SF3-205	ENSG00000077147	TM9SF3	-0.0112488	-0.000984588	0.991025	0.0194559	0.0449405	1.43969e-09	1.1209e-08	5	6	6	asd_vs_adhd	0.999613	1
14	38091270	ENST00000553443	TTC6-206	ENSG00000139865	TTC6	-0.0112159	0.00115742	0.991051	0.0573233	0.0892545	5.61321e-18	7.47874e-17	23	26	26	asd_vs_adhd	0.999613	1
11	925881	ENST00000448903	AP2A2-202	ENSG00000183020	AP2A2	0.0110737	-0.00230896	0.991165	0.0542645	0.06901	2.98436e-14	3.22225e-13	21	34	34	asd_vs_adhd	0.999613	1
17	18231195	ENST00000352886	SHMT1-202	ENSG00000176974	SHMT1	-0.0109792	-0.00170591	0.99124	0.00793935	0.0219677	2.93573e-05	0.000150447	8	8	8	asd_vs_adhd	0.999613	1
8	99202061	ENST00000341166	NIPAL2-201	ENSG00000104361	NIPAL2	0.0109433	0.00669398	0.991269	0.0382794	0.0519748	7.4988e-11	6.45802e-10	30	35	35	asd_vs_adhd	0.999613	1
5	87729709	ENSG00000271904	AC091826.2	ENSG00000271904	AC091826.2	0.010933	-0.0379897	0.991277	0.0138088	0.0154861	0.000153676	0.00034241	18	20	20	asd_vs_adhd	0.999613	1
4	170475194	ENST00000509912	NEK1-204	ENSG00000137601	NEK1	0.0109122	-0.00152634	0.991294	0.0291303	0.0196464	7.56613e-05	0.000369328	32	46	46	asd_vs_adhd	0.999613	1
8	139142266	ENST00000395297	FAM135B-204	ENSG00000147724	FAM135B	-0.0108919	-0.00501111	0.99131	0.00997389	0.0304868	7.77807e-07	4.73379e-06	9	9	9	asd_vs_adhd	0.999613	1
1	205473723	ENSG00000117266	CDK18	ENSG00000117266	CDK18	-0.0108342	-0.00197293	0.991356	0.0565352	0.0698683	2.63452e-16	1.16701e-15	36	38	38	asd_vs_adhd	0.999613	1
10	96092983	ENST00000371361	NOC3L-201	ENSG00000173145	NOC3L	0.0108006	0.000205441	0.991383	0.0680626	0.0872389	8.7292e-18	1.15109e-16	18	19	19	asd_vs_adhd	0.999613	1
5	176883609	ENSG00000113758	DBN1	ENSG00000113758	DBN1	0.0107943	-0.00150166	0.991388	0.0163931	0.0119399	0.000920315	0.00193969	18	25	25	asd_vs_adhd	0.999613	1
1	179712298	ENST00000341785	FAM163A-201	ENSG00000143340	FAM163A	0.0107735	8.99499e-05	0.991404	0.137135	0.220379	7.45833e-47	3.00781e-45	40	40	40	asd_vs_adhd	0.999613	1
21	47706298	ENST00000339195	YBEY-202	ENSG00000182362	YBEY	0.0107648	0.000546026	0.991411	0.18128	0.250293	1.11599e-53	5.43882e-52	28	30	30	asd_vs_adhd	0.999613	1
11	64876527	ENST00000531146	VPS51-210	ENSG00000149823	VPS51	-0.0106513	6.01129e-05	0.991502	0.00938364	0.0163916	0.000316737	0.00143034	13	15	15	asd_vs_adhd	0.999613	1
16	15068937	ENST00000455313	PDXDC1-204	ENSG00000179889	PDXDC1	-0.0106262	-0.00212612	0.991522	0.100385	0.260192	5.52533e-56	2.86958e-54	40	56	56	asd_vs_adhd	0.999613	1
17	5323505	ENST00000575112	RPAIN-215	ENSG00000129197	RPAIN	0.0104717	-0.0256095	0.991645	0.0195262	0.0267037	3.58101e-06	2.0345e-05	8	8	8	asd_vs_adhd	0.999613	1
12	4794146	ENST00000540688	NDUFA9-206	ENSG00000139180	NDUFA9	0.0104608	0.0252396	0.991654	0.00704262	0.0162722	0.000316499	0.00142934	26	28	28	asd_vs_adhd	0.999613	1
2	73455459	ENST00000480093	PRADC1-203	ENSG00000135617	PRADC1	-0.0104415	-0.000918924	0.991669	0.0466676	0.0670626	1.06569e-13	1.11306e-12	10	10	10	asd_vs_adhd	0.999613	1
10	88516407	ENST00000372037	BMPR1A-201	ENSG00000107779	BMPR1A	0.0104405	0.0114363	0.99167	0.0318448	0.0614836	1.30866e-12	1.27179e-11	15	17	17	asd_vs_adhd	0.999613	1
11	77811988	ENST00000299626	ALG8-201	ENSG00000159063	ALG8	0.0103688	0.000958229	0.991727	0.155652	0.209596	4.91517e-44	1.7988e-42	29	30	30	asd_vs_adhd	0.999613	1
7	44836279	ENST00000468812	PPIA-204	ENSG00000196262	PPIA	0.0103204	0.000167362	0.991766	0.0989713	0.155545	1.71422e-31	4.05666e-30	8	11	11	asd_vs_adhd	0.999613	1
3	48956265	ENST00000492077	ARIH2-228	ENSG00000177479	ARIH2	0.0103167	0.00155344	0.991769	0.0133796	0.02334	1.30751e-05	6.98208e-05	5	5	5	asd_vs_adhd	0.999613	1
19	48577695	ENST00000593765	PLA2G4C-202	ENSG00000105499	PLA2G4C	-0.0102922	-0.00135291	0.991788	0.0161999	0.0549511	1.91164e-11	1.71569e-10	4	4	4	asd_vs_adhd	0.999613	1
7	103112231	ENSG00000189056	RELN	ENSG00000189056	RELN	0.0102751	-0.00770368	0.991802	0.00917566	0.0109795	0.00142161	0.00295519	24	24	24	asd_vs_adhd	0.999613	1
20	257210	ENST00000400269	C20orf96-203	ENSG00000196476	C20orf96	-0.0102732	-0.00045274	0.991803	0.0815154	0.13313	7.42386e-27	1.47546e-25	3	4	4	asd_vs_adhd	0.999613	1
17	57189304	ENST00000583927	SKA2-208	ENSG00000182628	SKA2	-0.0102021	-0.00602804	0.99186	0.0280675	0.0254366	5.55893e-06	3.09066e-05	22	22	22	asd_vs_adhd	0.999613	1
8	142136143	ENSG00000253210	AC040970.1	ENSG00000253210	AC040970.1	0.0101987	0.00146794	0.991863	0.0153656	0.022997	3.64787e-06	9.209e-06	9	11	11	asd_vs_adhd	0.999613	1
1	65613886	ENST00000327299	AK4-201	ENSG00000162433	AK4	0.0101703	-0.00789286	0.991885	0.00918632	0.017606	0.000179498	0.000836332	13	14	14	asd_vs_adhd	0.999613	1
11	65339820	ENSG00000176973	FAM89B	ENSG00000176973	FAM89B	-0.0101597	0.0037658	0.991894	0.00984949	0.0149455	0.000200772	0.000443739	14	14	14	asd_vs_adhd	0.999613	1
4	3505324	ENST00000564650	AL590235.1-201	ENSG00000261643	RP11-529E10.6	-0.0101464	-0.000389658	0.991905	0.040702	0.073273	7.63607e-15	8.55651e-14	10	11	11	asd_vs_adhd	0.999613	1
18	56995055	ENSG00000074695	LMAN1	ENSG00000074695	LMAN1	-0.0101093	-0.00427299	0.991934	0.0144989	0.0316413	4.90782e-08	1.40346e-07	12	13	13	asd_vs_adhd	0.999613	1
14	75583916	ENST00000554258	NEK9-204	ENSG00000119638	NEK9	-0.0100853	-0.00228762	0.991953	0.00349278	0.0132258	0.00121909	0.0051099	5	5	5	asd_vs_adhd	0.999613	1
17	79003502	ENST00000573167	BAIAP2-AS1-201	ENSG00000226137	BAIAP2-AS1	-0.0100574	0.00364493	0.991975	0.031881	0.0276663	2.50445e-06	1.44426e-05	34	58	58	asd_vs_adhd	0.999613	1
5	138211342	ENST00000540387	CTNNA1-243	ENSG00000044115	CTNNA1	0.0100272	0.000903727	0.992	0.0737739	0.107423	1.60442e-21	2.53935e-20	17	19	19	asd_vs_adhd	0.999613	1
18	14905442	ENST00000584414	AP005121.1-202	ENSG00000263618	RP11-527H14.4	-0.0100219	-0.00764913	0.992004	0.0171751	0.0165926	0.000281129	0.00127794	19	34	34	asd_vs_adhd	0.999613	1
10	97071530	ENST00000371249	SORBS1-212	ENSG00000095637	SORBS1	0.00998857	-0.00020469	0.99203	0.0524378	0.0827269	1.1269e-16	1.40113e-15	12	14	14	asd_vs_adhd	0.999613	1
2	3447567	ENST00000479897	TRAPPC12-218	ENSG00000171853	TRAPPC12	-0.00993759	-0.00691847	0.992071	0.04019	0.0516582	7.34768e-11	6.33341e-10	29	29	29	asd_vs_adhd	0.999613	1
3	101498046	ENSG00000144815	NXPE3	ENSG00000144815	NXPE3	-0.00989479	-0.00595667	0.992105	0.0580072	0.0914766	2.71894e-21	1.45662e-20	37	43	43	asd_vs_adhd	0.999613	1
17	31340105	ENST00000359872	ASIC2-202	ENSG00000108684	ASIC2	0.00986691	-0.00277731	0.992127	0.0103163	0.018598	0.00011626	0.000554878	26	29	29	asd_vs_adhd	0.999613	1
20	388142	ENSG00000125826	RBCK1	ENSG00000125826	RBCK1	-0.00986104	-0.000828278	0.992132	0.0496603	0.0778059	4.19159e-18	2.00233e-17	33	52	52	asd_vs_adhd	0.999613	1
4	57036361	ENSG00000109265	KIAA1211	ENSG00000109265	KIAA1211	-0.0098601	0.00409893	0.992133	0.0614881	0.102529	1.39109e-23	8.15721e-23	25	26	26	asd_vs_adhd	0.999613	1
1	235824350	ENST00000389793	LYST-201	ENSG00000143669	LYST	0.00983815	0.00229818	0.99215	0.00845669	0.0126607	0.00148194	0.00613817	22	28	28	asd_vs_adhd	0.999613	1
7	99498789	ENST00000354241	TRIM4-202	ENSG00000146833	TRIM4	-0.00977561	0.00167394	0.9922	0.0328991	0.0623012	7.94515e-13	7.82773e-12	23	25	25	asd_vs_adhd	0.999613	1
20	44594332	ENST00000476822	ZNF335-203	ENSG00000198026	ZNF335	-0.00975385	0.00101228	0.992218	0.00970577	0.0286443	1.72785e-06	1.01511e-05	5	5	5	asd_vs_adhd	0.999613	1
2	87011729	ENSG00000153563	CD8A	ENSG00000153563	CD8A	0.00968225	0.000640891	0.992275	0.0357363	0.0591224	4.7084e-14	1.87869e-13	9	9	9	asd_vs_adhd	0.999613	1
9	13986174	ENSG00000229268	PES1P2	ENSG00000229268	PES1P2	0.00959674	0.00212692	0.992343	0.0297333	0.0332135	2.58221e-08	7.51606e-08	36	47	47	asd_vs_adhd	0.999613	1
1	74904749	ENST00000370889	TNNI3K-202	ENSG00000116783	TNNI3K	-0.00957615	-0.000518487	0.992359	0.0159665	0.0236812	1.35755e-05	7.23969e-05	21	21	21	asd_vs_adhd	0.999613	1
16	2611472	ENST00000569852	AC093525.7-201	ENSG00000269937	RP11-20I23.8	-0.00953718	-0.00137038	0.992391	0.00138174	0.0280613	1.9471e-06	1.13654e-05	6	13	13	asd_vs_adhd	0.999613	1
18	72259010	ENSG00000264247	LINC00909	ENSG00000264247	LINC00909	-0.00953432	-0.000406415	0.992393	0.239307	0.296449	2.15406e-76	4.74996e-75	20	28	28	asd_vs_adhd	0.999613	1
2	198254508	ENST00000335508	SF3B1-201	ENSG00000115524	SF3B1	-0.00951595	-0.000629728	0.992407	0.0529035	0.0881066	8.81919e-18	1.16261e-16	16	16	16	asd_vs_adhd	0.999613	1
10	106034656	ENST00000473401	GSTO2-205	ENSG00000065621	GSTO2	-0.0094995	-0.0002372	0.992421	0.312877	0.390222	5.69522e-94	7.35572e-92	15	16	16	asd_vs_adhd	0.999613	1
15	50647525	ENSG00000244879	GABPB1-AS1	ENSG00000244879	GABPB1-AS1	-0.00946382	-0.000186698	0.992449	0.475186	0.551811	2.56517e-184	3.64013e-182	24	24	24	asd_vs_adhd	0.999613	1
18	72102992	ENST00000343998	FAM69C-201	ENSG00000187773	FAM69C	0.00946038	0.0011707	0.992452	0.0298783	0.0566779	7.27658e-12	6.72977e-11	7	9	9	asd_vs_adhd	0.999613	1
12	124247042	ENSG00000197653	DNAH10	ENSG00000197653	DNAH10	-0.00925531	-0.00722853	0.992615	0.0349416	0.0677035	6.6226e-16	2.8859e-15	25	26	26	asd_vs_adhd	0.999613	1
1	227916250	ENST00000480265	SNAP47-209	ENSG00000143740	SNAP47	0.00923661	0.00126674	0.99263	0.0287866	0.0518546	6.7326e-11	5.81682e-10	13	13	13	asd_vs_adhd	0.999613	1
19	36803979	ENST00000449434	LINC00665-204	ENSG00000232677	LINC00665	0.00923243	-0.00291028	0.992634	0.171636	0.235988	6.13356e-50	2.70234e-48	24	24	24	asd_vs_adhd	0.999613	1
21	40817857	ENST00000440288	SH3BGR-206	ENSG00000185437	SH3BGR	-0.00920918	-0.00154632	0.992652	0.00719326	0.0145248	0.000693574	0.00299733	5	5	5	asd_vs_adhd	0.999613	1
2	86422713	ENST00000610262	AC009309.1-201	ENSG00000273080	RP11-301O19.1	0.0091999	0.000521227	0.99266	0.11835	0.161995	6.77483e-33	1.70286e-31	29	31	31	asd_vs_adhd	0.999613	1
9	74526461	ENST00000377031	C9orf85-203	ENSG00000155621	C9orf85	-0.00916329	-0.00344926	0.992689	0.00456039	0.0109055	0.00334394	0.0132184	9	12	12	asd_vs_adhd	0.999613	1
6	151773422	ENST00000367294	ARMT1-201	ENSG00000146476	C6orf211	-0.0091384	-0.000519004	0.992709	0.0148916	0.0120446	0.00188624	0.0077104	27	35	35	asd_vs_adhd	0.999613	1
10	45493146	ENSG00000165511	C10orf25	ENSG00000165511	C10orf25	-0.00909928	0.00230249	0.99274	0.00871255	0.0192914	2.44277e-05	5.79158e-05	7	7	7	asd_vs_adhd	0.999613	1
16	28835772	ENST00000564656	ATXN2L-216	ENSG00000168488	ATXN2L	0.0090367	-0.00517441	0.99279	0.00833818	0.0103872	0.00411755	0.01606	11	12	12	asd_vs_adhd	0.999613	1
2	231773567	ENSG00000230385	AC012507.1	ENSG00000230385	AC012507.1	0.00896104	0.0138432	0.99285	0.00392629	0.0135654	0.00040679	0.000879889	7	8	8	asd_vs_adhd	0.999613	1
3	113251218	ENST00000393830	SIDT1-202	ENSG00000072858	SIDT1	0.00895384	0.00494221	0.992856	0.0318612	0.0529027	5.38051e-11	4.6806e-10	29	31	31	asd_vs_adhd	0.999613	1
12	11229368	ENST00000534866	AC018630.2-201	ENSG00000256274	TAS2R64P	0.00895209	0.000343928	0.992857	0.517159	0.572722	1.25517e-168	8.42496e-166	38	44	44	asd_vs_adhd	0.999613	1
3	101293030	ENST00000498274	PCNP-207	ENSG00000081154	PCNP	0.00894296	0.00167378	0.992865	0.0117244	0.0161522	0.000348084	0.0015652	11	16	16	asd_vs_adhd	0.999613	1
19	52196593	ENSG00000182310	SPACA6	ENSG00000182310	SPACA6	0.00887016	0.00184073	0.992923	0.0572863	0.076956	5.2371e-18	2.49092e-17	35	41	41	asd_vs_adhd	0.999613	1
15	24738284	ENST00000565893	PWRN1-207	ENSG00000259905	PWRN1	0.00882159	-0.00249955	0.992961	0.0456106	0.0536837	2.71708e-11	2.41364e-10	39	48	48	asd_vs_adhd	0.999613	1
2	242641455	ENST00000313552	ING5-201	ENSG00000168395	ING5	0.00882153	0.000191187	0.992962	0.0940229	0.118881	6.28777e-24	1.10514e-22	17	21	21	asd_vs_adhd	0.999613	1
2	27848506	ENSG00000176714	CCDC121	ENSG00000176714	CCDC121	-0.0087545	0.0122479	0.993015	0.00931116	0.0108516	0.00158616	0.00328677	15	18	18	asd_vs_adhd	0.999613	1
7	108112975	ENST00000453085	PNPLA8-207	ENSG00000135241	PNPLA8	0.00866488	-9.63795e-05	0.993087	0.00925769	0.010758	0.00346113	0.0136536	9	9	9	asd_vs_adhd	0.999613	1
18	46065417	ENSG00000134030	CTIF	ENSG00000134030	CTIF	-0.00865045	-0.00330857	0.993098	0.051816	0.0406572	5.9806e-10	1.90867e-09	68	81	81	asd_vs_adhd	0.999613	1
14	105641825	ENST00000551024	NUDT14-206	ENSG00000183828	NUDT14	0.00862693	-0.00847247	0.993117	0.00268962	0.195904	2.11691e-40	6.82287e-39	8	27	27	asd_vs_adhd	0.999613	1
19	22115760	ENST00000599916	ZNF208-204	ENSG00000160321	ZNF208	0.00860965	0.000294585	0.993131	0.0867938	0.120622	3.14201e-24	5.59343e-23	25	27	27	asd_vs_adhd	0.999613	1
3	182895838	ENST00000473233	MCF2L2-208	ENSG00000053524	MCF2L2	-0.00858707	-0.00403357	0.993149	0.0130576	0.0369088	3.72062e-08	2.57278e-07	11	13	13	asd_vs_adhd	0.999613	1
6	114279591	ENST00000521233	HDAC2-211	ENSG00000196591	HDAC2	-0.00852465	-0.00794171	0.993198	0.00251181	0.0113227	0.00279131	0.0111638	8	8	8	asd_vs_adhd	0.999613	1
20	36145819	ENST00000373537	BLCAP-201	ENSG00000166619	BLCAP	-0.00842753	-0.000154604	0.993276	0.0500078	0.0912201	2.61895e-18	3.55021e-17	7	8	8	asd_vs_adhd	0.999613	1
9	108282409	ENSG00000229419	RALGAPA1P1	ENSG00000229419	RALGAPA1P1	-0.00836525	-0.00152717	0.993326	0.00422216	0.0130489	0.000536647	0.00115015	5	5	5	asd_vs_adhd	0.999613	1
11	62623574	ENST00000377890	SLC3A2-203	ENSG00000168003	SLC3A2	-0.00835374	-0.00182822	0.993335	0.395817	0.393798	2.15126e-95	2.85763e-93	98	115	115	asd_vs_adhd	0.999613	1
6	100009896	ENST00000523541	CCNC-213	ENSG00000112237	CCNC	-0.00830873	-0.000174541	0.993371	0.0293357	0.0428456	2.94373e-09	2.23417e-08	20	20	20	asd_vs_adhd	0.999613	1
6	151815165	ENST00000239374	CCDC170-201	ENSG00000120262	CCDC170	-0.00830377	-0.00088336	0.993375	0.170559	0.218029	6.18102e-46	2.41786e-44	53	62	62	asd_vs_adhd	0.999613	1
16	31044927	ENST00000565483	STX4-215	ENSG00000103496	STX4	-0.00829518	-0.0066964	0.993381	0.0172619	0.035739	8.33973e-08	5.57751e-07	15	15	15	asd_vs_adhd	0.999613	1
2	105953816	ENST00000258457	C2orf49-201	ENSG00000135974	C2orf49	0.00824612	-0.00643469	0.993421	0.0428697	0.0380809	2.83435e-08	1.98252e-07	34	35	35	asd_vs_adhd	0.999613	1
16	29454551	ENST00000569622	BOLA2-SMG1P6-203	ENSG00000261740	RP11-345J4.5	-0.00821178	0.000438201	0.993448	0.292525	0.33104	7.50202e-76	6.58105e-74	42	60	60	asd_vs_adhd	0.999613	1
6	24806551	ENST00000538035	RIPOR2-206	ENSG00000111913	FAM65B	-0.00819247	-0.00211486	0.993463	0.0302679	0.0494571	2.22273e-10	1.84397e-09	14	14	14	asd_vs_adhd	0.999613	1
16	3179778	ENSG00000085644	ZNF213	ENSG00000085644	ZNF213	0.00817673	-0.0044494	0.993476	0.0367726	0.0912847	4.46858e-21	2.37654e-20	16	23	23	asd_vs_adhd	0.999613	1
17	34623842	ENST00000492788	CCL3L1-002	ENSG00000205021	CCL3L1	-0.00814411	0.00511302	0.993502	0.0642618	0.15265	4.42655e-31	1.03537e-29	65	105	105	asd_vs_adhd	0.999613	1
3	113251143	ENSG00000072858	SIDT1	ENSG00000072858	SIDT1	-0.0081357	-0.000349111	0.993509	0.294198	0.329038	1.92262e-86	5.24676e-85	92	108	108	asd_vs_adhd	0.999613	1
18	74692248	ENST00000578715	MBP-235	ENSG00000197971	MBP	0.00811762	-0.00891671	0.993523	0.00185463	0.0160597	0.000364695	0.00163607	2	3	3	asd_vs_adhd	0.999613	1
7	127220672	ENSG00000179562	GCC1	ENSG00000179562	GCC1	0.00803714	0.000627951	0.993587	0.0553142	0.0913217	4.54107e-21	2.41403e-20	12	12	12	asd_vs_adhd	0.999613	1
1	155583012	ENST00000462250	MSTO1-204	ENSG00000125459	MSTO1	-0.00799639	0.000510074	0.99362	0.00869408	0.0241639	9.29429e-06	5.04771e-05	9	9	9	asd_vs_adhd	0.999613	1
10	26986588	ENSG00000148459	PDSS1	ENSG00000148459	PDSS1	0.00797573	-0.00464506	0.993636	0.0178032	0.033885	1.80834e-08	5.31228e-08	27	28	28	asd_vs_adhd	0.999613	1
15	43661419	ENSG00000137822	TUBGCP4	ENSG00000137822	TUBGCP4	-0.00797401	0.00047178	0.993638	0.0445032	0.0660699	2.06591e-15	8.80843e-15	12	18	18	asd_vs_adhd	0.999613	1
4	44706422	ENST00000610267	AC096586.1-201	ENSG00000272936	RP11-700J17.2	-0.00794392	-0.000440364	0.993662	0.157401	0.189787	2.32454e-39	7.29567e-38	18	18	18	asd_vs_adhd	0.999613	1
6	76630832	ENSG00000112706	IMPG1	ENSG00000112706	IMPG1	0.00790614	-0.00115876	0.993692	0.0527596	0.0693911	3.05852e-16	1.35135e-15	39	41	41	asd_vs_adhd	0.999613	1
7	150773711	ENST00000489884	FASTK-215	ENSG00000164896	FASTK	-0.00787947	-0.0723378	0.993713	0.00302967	0.0170937	0.000228879	0.00105296	9	11	11	asd_vs_adhd	0.999613	1
5	178986693	ENST00000437570	RUFY1-204	ENSG00000176783	RUFY1	-0.00787118	-0.00357083	0.99372	0.0107473	0.024825	8.27989e-06	4.51617e-05	7	9	9	asd_vs_adhd	0.999613	1
16	3115298	ENSG00000008517	IL32	ENSG00000008517	IL32	0.0078279	0.0219661	0.993754	3.58475e-05	0.0621543	6.05899e-15	2.5249e-14	2	4	4	asd_vs_adhd	0.999613	1
12	48543392	ENST00000539528	ASB8-211	ENSG00000177981	ASB8	-0.00781061	0.000331619	0.993768	0.011532	0.0276053	2.4677e-06	1.42428e-05	12	13	13	asd_vs_adhd	0.999613	1
17	61678241	ENST00000581120	TACO1-202	ENSG00000136463	TACO1	0.0077709	0.000475283	0.9938	0.0278658	0.0302873	8.508e-07	5.15325e-06	20	35	35	asd_vs_adhd	0.999613	1
15	75644287	ENST00000567547	NEIL1-214	ENSG00000140398	NEIL1	0.00773169	0.00245337	0.993831	0.0058237	0.0121094	0.00197243	0.00804044	8	9	9	asd_vs_adhd	0.999613	1
14	37667118	ENSG00000151338	MIPOL1	ENSG00000151338	MIPOL1	0.00768683	0.000689775	0.993867	0.0172716	0.0413843	4.02719e-10	1.2983e-09	3	3	3	asd_vs_adhd	0.999613	1
19	48618702	ENSG00000105486	LIG1	ENSG00000105486	LIG1	0.00767967	-0.000536031	0.993873	0.0933633	0.157349	4.83293e-37	4.38307e-36	23	27	27	asd_vs_adhd	0.999613	1
14	20779530	ENST00000353689	CCNB1IP1-201	ENSG00000100814	CCNB1IP1	-0.00766687	-0.00398219	0.993883	0.00720635	0.014529	0.000683926	0.00295954	10	10	10	asd_vs_adhd	0.999613	1
2	97779233	ENST00000461153	ANKRD36-204	ENSG00000135976	ANKRD36	0.00760613	0.000673708	0.993931	0.0282126	0.0497566	1.53596e-10	1.29005e-09	13	13	13	asd_vs_adhd	0.999613	1
18	21946369	ENST00000582618	OSBPL1A-213	ENSG00000141447	OSBPL1A	-0.00751696	-0.000640947	0.994002	0.0238338	0.0508743	1.29635e-10	1.09461e-09	5	8	8	asd_vs_adhd	0.999613	1
16	89724510	ENST00000568929	SPATA33-208	ENSG00000167523	SPATA33	0.0074968	-0.000468591	0.994018	0.342439	0.381961	3.86025e-91	4.72407e-89	29	53	53	asd_vs_adhd	0.999613	1
14	21927179	ENSG00000129472	RAB2B	ENSG00000129472	RAB2B	0.0073897	0.00483217	0.994104	0.0210865	0.0114765	0.00115291	0.00241034	44	56	56	asd_vs_adhd	0.999613	1
17	78234665	ENST00000508628	RNF213-204	ENSG00000173821	RNF213	-0.0073653	-0.00114498	0.994123	0.0213006	0.0184535	0.000121159	0.000576832	19	27	27	asd_vs_adhd	0.999613	1
5	130799743	ENST00000504919	RAPGEF6-206	ENSG00000158987	RAPGEF6	0.00735292	0.000938393	0.994133	0.01341	0.0325673	2.96118e-07	1.87939e-06	8	9	9	asd_vs_adhd	0.999613	1
18	21032787	ENSG00000101782	RIOK3	ENSG00000101782	RIOK3	0.00734266	-0.00102414	0.994141	0.022481	0.0442977	1.00331e-10	3.3514e-10	6	8	8	asd_vs_adhd	0.999613	1
17	74308874	ENST00000488339	PRPSAP1-208	ENSG00000161542	PRPSAP1	-0.00731558	-0.00239569	0.994163	0.00297573	0.0118803	0.00208571	0.00847573	6	6	6	asd_vs_adhd	0.999613	1
4	152061143	ENST00000603472	AC095055.1-201	ENSG00000270681	RP11-372K14.2	0.00731231	-5.54033e-05	0.994166	0.0186768	0.033034	2.31988e-07	1.4888e-06	8	8	8	asd_vs_adhd	0.999613	1
8	87454501	ENST00000524036	WWP1-211	ENSG00000123124	WWP1	0.00727765	-0.000488004	0.994193	0.00612325	0.0155889	0.00044059	0.00195526	5	5	5	asd_vs_adhd	0.999613	1
7	156230483	ENSG00000233878	AC073133.2	ENSG00000233878	AC073133.2	0.00726926	0.000331562	0.9942	0.0852724	0.103775	5.57768e-24	3.31828e-23	54	73	73	asd_vs_adhd	0.999613	1
10	113913628	ENST00000369425	GPAM-202	ENSG00000119927	GPAM	0.00725136	-6.21364e-05	0.994214	0.0720098	0.11515	1.8914e-23	3.25587e-22	12	13	13	asd_vs_adhd	0.999613	1
11	72408421	ENST00000452383	ARAP1-208	ENSG00000186635	ARAP1	-0.00723974	0.0119	0.994224	0.00893662	0.0128227	0.00144963	0.00601221	14	15	15	asd_vs_adhd	0.999613	1
4	6672452	ENST00000515205	LINC02482-202	ENSG00000251580	RP11-539L10.3	0.00722517	0.00225169	0.994235	0.0902895	0.125044	3.413e-25	6.34484e-24	25	32	32	asd_vs_adhd	0.999613	1
10	120440501	ENST00000369151	CACUL1-201	ENSG00000151893	CACUL1	0.00712825	0.000199142	0.994313	0.0451303	0.0804701	2.92626e-16	3.56287e-15	12	13	13	asd_vs_adhd	0.999613	1
1	228327663	ENSG00000143774	GUK1	ENSG00000143774	GUK1	0.00704083	0.00071085	0.994382	0.0494885	0.0787823	2.57008e-18	1.24026e-17	8	9	9	asd_vs_adhd	0.999613	1
11	47638867	ENSG00000109919	MTCH2	ENSG00000109919	MTCH2	0.00693587	0.00235658	0.994466	0.0365306	0.0476218	1.53066e-11	5.36632e-11	54	54	54	asd_vs_adhd	0.999613	1
14	35030300	ENST00000396526	SNX6-202	ENSG00000129515	SNX6	0.00691469	-0.00612246	0.994483	0.0329759	0.0272515	2.88863e-06	1.65365e-05	47	60	60	asd_vs_adhd	0.999613	1
9	77702460	ENST00000490321	NMRK1-206	ENSG00000106733	NMRK1	0.00687312	0.00205917	0.994516	0.0621332	0.0712024	1.41975e-14	1.56476e-13	15	17	17	asd_vs_adhd	0.999613	1
5	145492601	ENST00000394434	LARS-202	ENSG00000133706	LARS	-0.00682483	-0.00123432	0.994555	0.00441684	0.0146459	0.000642395	0.0027884	7	7	7	asd_vs_adhd	0.999613	1
13	106356629	ENSG00000226620	LINC00343	ENSG00000226620	LINC00343	0.00680942	0.00420068	0.994567	0.0681283	0.108052	7.05055e-25	4.32682e-24	57	62	62	asd_vs_adhd	0.999613	1
16	61681146	ENSG00000150394	CDH8	ENSG00000150394	CDH8	0.00680088	0.00462313	0.994574	0.0342646	0.0260151	9.0292e-07	2.37795e-06	29	29	29	asd_vs_adhd	0.999613	1
12	105629068	ENSG00000235162	C12orf75	ENSG00000235162	C12orf75	-0.00679657	-0.00537477	0.994577	0.100565	0.0962651	2.98223e-22	1.66112e-21	59	71	71	asd_vs_adhd	0.999613	1
19	42829761	ENST00000334370	MEGF8-202	ENSG00000105429	MEGF8	0.0067847	0.00666158	0.994587	0.0218876	0.056224	1.23961e-11	1.12693e-10	17	26	26	asd_vs_adhd	0.999613	1
4	1717679	ENST00000303277	TMEM129-201	ENSG00000168936	TMEM129	0.00673336	0.000990072	0.994628	0.13064	0.175812	4.6045e-36	1.29842e-34	23	26	26	asd_vs_adhd	0.999613	1
3	101431316	ENSG00000244119	PDCL3P4	ENSG00000244119	PDCL3P4	0.00671824	0.000164815	0.99464	0.210666	0.261	6.1767e-66	1.10294e-64	41	44	44	asd_vs_adhd	0.999613	1
4	152041436	ENST00000409252	SH3D19-202	ENSG00000109686	SH3D19	-0.00663968	-0.00153876	0.994702	0.0054374	0.0296881	9.04391e-07	5.46887e-06	4	4	4	asd_vs_adhd	0.999613	1
17	80059336	ENSG00000176155	CCDC57	ENSG00000176155	CCDC57	-0.00663052	-0.000312692	0.99471	0.183002	0.235666	6.24446e-58	9.37992e-57	28	36	36	asd_vs_adhd	0.999613	1
13	27332447	ENST00000381436	GPR12-201	ENSG00000132975	GPR12	0.00647716	0.000804304	0.994832	0.00708745	0.0171911	0.00018157	0.000845542	2	2	2	asd_vs_adhd	0.999613	1
7	90893783	ENST00000287934	FZD1-201	ENSG00000157240	FZD1	0.00638632	-0.00622908	0.994904	0.00510736	0.0279031	2.12938e-06	1.23715e-05	6	6	6	asd_vs_adhd	0.999613	1
3	17202049	ENST00000446818	TBC1D5-219	ENSG00000131374	TBC1D5	0.00636613	-0.00421593	0.994921	0.0479883	0.0250262	7.50672e-06	4.11192e-05	61	64	64	asd_vs_adhd	0.999613	1
7	116164839	ENSG00000105974	CAV1	ENSG00000105974	CAV1	-0.00633079	-0.00104581	0.994949	0.103006	0.153814	4.52155e-36	3.9853e-35	27	32	32	asd_vs_adhd	0.999613	1
7	107384142	ENSG00000105879	CBLL1	ENSG00000105879	CBLL1	0.00630866	0.00106513	0.994966	0.00923336	0.0272728	4.56439e-07	1.2281e-06	5	5	5	asd_vs_adhd	0.999613	1
15	23043277	ENSG00000170113	NIPA1	ENSG00000170113	NIPA1	-0.00630645	0.00217562	0.994968	0.00599197	0.0385988	1.90431e-09	5.92312e-09	9	15	15	asd_vs_adhd	0.999613	1
7	141404432	ENST00000465110	WEE2-AS1-203	ENSG00000228775	WEE2-AS1	0.00630403	0.00142783	0.99497	0.0337286	0.0376953	3.67678e-08	2.54307e-07	25	26	26	asd_vs_adhd	0.999613	1
11	133902547	ENST00000529070	AP000911.1-203	ENSG00000204241	RP11-713P17.3	-0.00629807	-0.00622691	0.994975	0.0276159	0.131302	8.19173e-27	1.62552e-25	51	57	57	asd_vs_adhd	0.999613	1
10	65281123	ENSG00000165476	REEP3	ENSG00000165476	REEP3	-0.0062638	-0.000326361	0.995002	0.0805407	0.125382	2.35279e-29	1.67183e-28	27	30	30	asd_vs_adhd	0.999613	1
1	156219015	ENST00000361813	SMG5-201	ENSG00000198952	SMG5	0.00625518	0.00320609	0.995009	0.00678567	0.0163137	0.000291424	0.0013223	4	4	4	asd_vs_adhd	0.999613	1
3	33318517	ENSG00000153558	FBXL2	ENSG00000153558	FBXL2	0.00615846	-0.00398666	0.995086	0.0224272	0.0336942	1.77297e-08	5.21473e-08	15	19	19	asd_vs_adhd	0.999613	1
14	75480467	ENST00000355774	MLH3-201	ENSG00000119684	MLH3	-0.00610005	-0.00022194	0.995133	0.0750613	0.111442	1.82958e-22	3.02318e-21	20	22	22	asd_vs_adhd	0.999613	1
3	52444673	ENST00000327906	PHF7-201	ENSG00000010318	PHF7	-0.00606444	0.0214553	0.995161	0.00545062	0.010036	0.00493315	0.019045	8	8	8	asd_vs_adhd	0.999613	1
2	85545147	ENSG00000152291	TGOLN2	ENSG00000152291	TGOLN2	-0.00605025	0.00156971	0.995173	0.0397053	0.0558647	3.4947e-13	1.33819e-12	20	25	25	asd_vs_adhd	0.999613	1
19	41929014	ENST00000544905	BCKDHA-207	ENSG00000248098	BCKDHA	-0.00594016	0.000366126	0.99526	0.0444485	0.0697303	2.89991e-14	3.13336e-13	30	32	32	asd_vs_adhd	0.999613	1
10	127483469	ENST00000420761	UROS-205	ENSG00000188690	UROS	-0.00586298	-0.00163437	0.995322	0.0322081	0.0603349	1.91282e-12	1.83995e-11	13	15	15	asd_vs_adhd	0.999613	1
3	99979856	ENST00000394144	TBC1D23-202	ENSG00000036054	TBC1D23	-0.00585868	-0.000670613	0.995325	0.0150718	0.0260601	4.30031e-06	2.41943e-05	7	7	7	asd_vs_adhd	0.999613	1
17	16342359	ENST00000475953	LRRC75A-AS1-205	ENSG00000175061	FAM211A-AS1	-0.00584358	-0.00162683	0.995338	0.00258815	0.0213365	3.78402e-05	0.000191538	4	5	5	asd_vs_adhd	0.999613	1
3	100428450	ENST00000476228	TFG-204	ENSG00000114354	TFG	-0.00583517	-0.00258335	0.995344	0.00895341	0.0156492	0.000424117	0.00188697	15	15	15	asd_vs_adhd	0.999613	1
17	16336546	ENST00000475513	TRPV2-203	ENSG00000187688	TRPV2	0.00573977	0.00286325	0.99542	0.0317853	0.0558821	8.64623e-12	7.95498e-11	10	12	12	asd_vs_adhd	0.999613	1
11	62599814	ENSG00000133316	WDR74	ENSG00000133316	WDR74	-0.00572891	-3.10181e-05	0.995429	0.00329016	0.0115823	0.00109964	0.00230255	5	6	6	asd_vs_adhd	0.999613	1
1	19542158	ENST00000477853	EMC1-207	ENSG00000127463	EMC1	0.00570926	0.000200335	0.995445	0.152294	0.202414	5.76307e-42	1.95488e-40	25	27	27	asd_vs_adhd	0.999613	1
7	50512840	ENST00000419119	FIGNL1-203	ENSG00000132436	FIGNL1	0.0056937	3.07137e-05	0.995457	0.104004	0.154918	4.80018e-32	1.1633e-30	8	8	8	asd_vs_adhd	0.999613	1
3	151591431	ENST00000362032	SUCNR1-201	ENSG00000198829	SUCNR1	-0.00564589	-0.00137318	0.995495	0.139933	0.205248	4.21923e-43	1.49531e-41	21	22	22	asd_vs_adhd	0.999613	1
20	32244894	ENST00000488489	NECAB3-213	ENSG00000125967	NECAB3	0.00564067	0.00273022	0.995499	0.00238582	0.0118719	0.00205854	0.00837222	2	2	2	asd_vs_adhd	0.999613	1
4	195198	ENSG00000250892	AC108475.1	ENSG00000250892	AC108475.1	0.00563302	0.000399461	0.995506	0.0395785	0.0764813	7.01151e-18	3.31983e-17	3	4	4	asd_vs_adhd	0.999613	1
17	7348380	ENST00000306071	CHRNB1-201	ENSG00000170175	CHRNB1	-0.00563144	-0.000978732	0.995507	0.0243872	0.0379043	3.27049e-08	2.27305e-07	21	22	22	asd_vs_adhd	0.999613	1
9	114325247	ENST00000309195	PTGR1-201	ENSG00000106853	PTGR1	0.00560387	-0.000391818	0.995529	0.352122	0.375032	6.41702e-89	7.47115e-87	113	120	120	asd_vs_adhd	0.999613	1
19	57946697	ENST00000334181	ZNF749-201	ENSG00000186230	ZNF749	-0.00560147	5.74171e-05	0.995531	0.147822	0.192035	2.76115e-40	8.87023e-39	29	33	33	asd_vs_adhd	0.999613	1
17	49230897	ENSG00000239672	NME1	ENSG00000239672	NME1	0.00558523	0.000449882	0.995544	0.258011	0.343077	2.71211e-93	8.46402e-92	22	23	23	asd_vs_adhd	0.999613	1
2	198351305	ENST00000388968	HSPD1-202	ENSG00000144381	HSPD1	0.00555126	0.00175177	0.995571	0.0667711	0.0847566	4.3875e-17	5.59979e-16	21	21	21	asd_vs_adhd	0.999613	1
18	71920673	ENST00000397914	CYB5A-203	ENSG00000166347	CYB5A	0.00550066	0.000104985	0.995611	0.343293	0.418236	4.45874e-104	7.2486e-102	10	10	10	asd_vs_adhd	0.999613	1
15	76508924	ENST00000560595	ETFA-215	ENSG00000140374	ETFA	0.00548268	-0.00141582	0.995625	0.0368688	0.0578818	4.97878e-12	4.64782e-11	19	19	19	asd_vs_adhd	0.999613	1
9	99962757	ENSG00000203279	AL590705.1	ENSG00000203279	AL590705.1	-0.0054746	4.85364e-05	0.995632	0.263517	0.336504	4.69148e-89	1.35056e-87	16	16	16	asd_vs_adhd	0.999613	1
11	89519113	ENST00000532228	AP004833.2-201	ENSG00000255162	RP11-358N4.3	-0.00547021	0.00330615	0.995635	0.0506201	0.0604894	1.8303e-12	1.76306e-11	59	66	66	asd_vs_adhd	0.999613	1
14	23067146	ENST00000428304	ABHD4-203	ENSG00000100439	ABHD4	0.00544863	-0.00190696	0.995653	0.00628052	0.017796	0.000157467	0.000739086	8	8	8	asd_vs_adhd	0.999613	1
17	4688580	ENST00000441199	VMO1-204	ENSG00000182853	VMO1	0.00544841	0.00420273	0.995653	0.0571075	0.0877445	1.08793e-17	1.42845e-16	18	28	28	asd_vs_adhd	0.999613	1
12	120636161	ENST00000548568	RPLP0-213	ENSG00000089157	RPLP0	-0.00542195	-0.0217923	0.995674	0.0310094	0.0464295	6.92895e-10	5.53173e-09	14	14	14	asd_vs_adhd	0.999613	1
19	18699612	ENST00000601736	C19orf60-208	ENSG00000006015	C19orf60	-0.00538578	-0.000767955	0.995703	0.0187577	0.0367307	4.96007e-08	3.38651e-07	13	13	13	asd_vs_adhd	0.999613	1
16	88923494	ENST00000301021	TRAPPC2L-201	ENSG00000167515	TRAPPC2L	0.00530718	-0.0171944	0.995766	0.00630105	0.355873	5.90657e-83	6.00836e-81	25	73	73	asd_vs_adhd	0.999613	1
22	18900295	ENST00000334029	PRODH-202	ENSG00000100033	PRODH	-0.0052094	-0.00171719	0.995844	0.0107049	0.0289471	1.41225e-06	8.37245e-06	12	12	12	asd_vs_adhd	0.999613	1
20	1748603	ENSG00000232528	AL109809.1	ENSG00000232528	AL109809.1	-0.00520902	-0.00725754	0.995844	0.000919709	0.0156822	0.00012932	0.000289792	4	5	5	asd_vs_adhd	0.999613	1
13	96230457	ENSG00000134874	DZIP1	ENSG00000134874	DZIP1	-0.00519592	-0.000234346	0.995854	0.0961194	0.111707	6.62586e-26	4.21747e-25	41	46	46	asd_vs_adhd	0.999613	1
15	95976324	ENST00000556053	LINC00924-202	ENSG00000259134	LINC00924	0.00512036	0.0061284	0.995915	0.0268329	0.0371533	4.31089e-08	2.96314e-07	35	40	40	asd_vs_adhd	0.999613	1
7	40174576	ENST00000401647	SUGCT-202	ENSG00000175600	SUGCT	-0.00511363	-0.000735219	0.99592	0.00636911	0.0210819	4.17546e-05	0.000210091	11	11	11	asd_vs_adhd	0.999613	1
14	36155748	ENST00000556839	RALGAPA1-215	ENSG00000174373	RALGAPA1	0.00509558	0.00115922	0.995934	0.00226504	0.0154872	0.000459306	0.00203292	4	4	4	asd_vs_adhd	0.999613	1
14	102228207	ENST00000556260	PPP2R5C-218	ENSG00000078304	PPP2R5C	-0.00509371	-0.00116634	0.995936	0.327381	0.398461	7.02753e-97	9.63848e-95	96	117	117	asd_vs_adhd	0.999613	1
1	10003486	ENST00000377205	NMNAT1-201	ENSG00000173614	NMNAT1	0.0050457	0.00266904	0.995974	0.00801206	0.011669	0.00223043	0.00902944	9	10	10	asd_vs_adhd	0.999613	1
1	1663697	ENST00000475229	SLC35E2-203	ENSG00000215790	SLC35E2	0.00504467	-0.00105402	0.995975	0.0209837	0.038612	2.12257e-08	1.50161e-07	16	27	27	asd_vs_adhd	0.999613	1
9	34610483	ENST00000378959	RPP25L-202	ENSG00000164967	RPP25L	0.00500319	0.00280494	0.996008	0.0260689	0.0350673	5.95941e-08	4.04295e-07	17	17	17	asd_vs_adhd	0.999613	1
2	240908869	ENST00000444548	NDUFA10-208	ENSG00000130414	NDUFA10	-0.00494655	-0.000249044	0.996053	0.0563715	0.104003	3.67512e-21	5.72971e-20	13	13	13	asd_vs_adhd	0.999613	1
8	27183081	ENST00000420218	PTK2B-205	ENSG00000120899	PTK2B	-0.00490635	-0.0027989	0.996085	0.000978363	0.0159494	0.000367839	0.00164942	2	2	2	asd_vs_adhd	0.999613	1
2	27714768	ENST00000491414	FNDC4-203	ENSG00000115226	FNDC4	-0.00490398	-0.000420966	0.996087	0.197566	0.233067	3.89434e-49	1.67496e-47	24	26	26	asd_vs_adhd	0.999613	1
7	43648418	ENST00000446330	COA1-210	ENSG00000106603	COA1	-0.00489569	-0.000475026	0.996094	0.0914758	0.133996	2.89785e-27	5.8459e-26	19	22	22	asd_vs_adhd	0.999613	1
17	260128	ENST00000571106	C17orf97-203	ENSG00000187624	C17orf97	-0.00488455	-0.00625168	0.996103	0.0025732	0.0170222	0.000239759	0.00109964	2	8	8	asd_vs_adhd	0.999613	1
1	151751109	ENST00000484421	TDRKH-209	ENSG00000182134	TDRKH	-0.0048785	4.51012e-05	0.996108	0.0180065	0.0334037	2.19619e-07	1.41198e-06	8	8	8	asd_vs_adhd	0.999613	1
11	62619460	ENST00000537925	SNHG1-206	ENSG00000255717	SNHG1	-0.00486591	-0.000467625	0.996118	0.0672831	0.0881801	1.09452e-17	1.43689e-16	16	20	20	asd_vs_adhd	0.999613	1
6	7268539	ENST00000474597	SSR1-204	ENSG00000124783	SSR1	-0.00478458	0.0058684	0.996182	0.0331334	0.0672988	9.01764e-14	9.46313e-13	33	36	36	asd_vs_adhd	0.999613	1
16	23403164	ENST00000563164	COG7-203	ENSG00000168434	COG7	0.00476511	0.00649377	0.996198	0.0356874	0.0327886	2.65676e-07	1.69444e-06	30	38	38	asd_vs_adhd	0.999613	1
20	9966774	ENSG00000132623	ANKEF1	ENSG00000132623	ANKEF1	-0.0046913	-0.00066328	0.996257	0.0399858	0.0534641	1.04587e-12	3.90627e-12	36	38	38	asd_vs_adhd	0.999613	1
2	132287237	ENST00000467992	CCDC74A-206	ENSG00000163040	CCDC74A	-0.00465834	0.0101761	0.996283	0.00723592	0.0143054	0.000757092	0.00325643	9	18	18	asd_vs_adhd	0.999613	1
11	63391559	ENSG00000184743	ATL3	ENSG00000184743	ATL3	-0.00465757	-0.000198789	0.996284	0.0720446	0.122458	1.62554e-28	1.12718e-27	19	19	19	asd_vs_adhd	0.999613	1
16	29538889	ENSG00000205534	SMG1P2	ENSG00000205534	SMG1P2	-0.00465061	0.00205421	0.996289	0.0214142	0.0277263	3.56079e-07	9.65716e-07	21	26	26	asd_vs_adhd	0.999613	1
18	43563502	ENSG00000152229	PSTPIP2	ENSG00000152229	PSTPIP2	-0.00464044	0.00678245	0.996297	0.0117895	0.0103713	0.00203958	0.00419712	51	54	54	asd_vs_adhd	0.999613	1
14	23299104	ENST00000555345	MRPL52-210	ENSG00000172590	MRPL52	-0.00462335	0.000399356	0.996311	0.114615	0.155462	8.69644e-32	2.08642e-30	21	24	24	asd_vs_adhd	0.999613	1
4	154641336	ENST00000508248	RNF175-206	ENSG00000145428	RNF175	0.00459313	0.000373294	0.996335	0.0368346	0.0325917	3.10526e-07	1.96731e-06	27	38	38	asd_vs_adhd	0.999613	1
17	18233998	ENST00000582352	SHMT1-208	ENSG00000176974	SHMT1	-0.00458831	-0.000734548	0.996339	0.0107691	0.0240443	1.08398e-05	5.83948e-05	10	11	11	asd_vs_adhd	0.999613	1
6	33384328	ENST00000465956	CUTA-206	ENSG00000112514	CUTA	0.00454159	0.00142497	0.996376	0.0022363	0.0107899	0.00340313	0.0134415	3	3	3	asd_vs_adhd	0.999613	1
6	145954855	ENST00000496228	EPM2A-206	ENSG00000112425	EPM2A	-0.00444571	0.000172583	0.996453	0.004636	0.0114514	0.00253531	0.0101924	5	5	5	asd_vs_adhd	0.999613	1
12	121647660	ENST00000337233	P2RX4-202	ENSG00000135124	P2RX4	-0.00444419	-0.0010894	0.996454	0.0145787	0.0343282	1.36323e-07	8.94823e-07	7	7	7	asd_vs_adhd	0.999613	1
14	58975289	ENST00000557392	KIAA0586-212	ENSG00000100578	KIAA0586	0.0044264	0.000972392	0.996468	0.00428834	0.0263547	3.9761e-06	2.24672e-05	5	5	5	asd_vs_adhd	0.999613	1
22	43911997	ENSG00000223843	EFCAB6-AS1	ENSG00000223843	EFCAB6-AS1	-0.00434136	0.00102895	0.996536	0.0251068	0.043916	1.22311e-10	4.06928e-10	29	30	30	asd_vs_adhd	0.999613	1
4	141780961	ENST00000515673	RNF150-206	ENSG00000170153	RNF150	0.00433074	0.0284453	0.996545	0.0101034	0.0153263	0.000490149	0.00215983	25	31	31	asd_vs_adhd	0.999613	1
2	7052408	ENSG00000228203	RNF144A-AS1	ENSG00000228203	RNF144A-AS1	-0.00430574	-0.000853586	0.996565	0.151035	0.217958	1.20984e-52	1.6125e-51	20	20	20	asd_vs_adhd	0.999613	1
19	38169524	ENST00000585624	ZNF781-202	ENSG00000196381	ZNF781	-0.00430191	-0.000126105	0.996568	0.137967	0.198961	3.70671e-41	1.22362e-39	15	15	15	asd_vs_adhd	0.999613	1
10	126727615	ENST00000530884	CTBP2-212	ENSG00000175029	CTBP2	0.0042962	0.000749841	0.996572	0.0412814	0.0657624	1.94705e-13	1.99734e-12	26	26	26	asd_vs_adhd	0.999613	1
21	45578623	ENST00000411694	LINC01678-201	ENSG00000225331	AP001055.6	-0.00423263	0.00110657	0.996623	0.00414549	0.0110198	0.00318528	0.0126306	7	8	8	asd_vs_adhd	0.999613	1
19	46171502	ENSG00000010310	GIPR	ENSG00000010310	GIPR	0.0041576	0.00565144	0.996683	0.058187	0.0368576	4.23973e-09	1.29336e-08	81	104	104	asd_vs_adhd	0.999613	1
6	8784411	ENSG00000230939	AL591475.1	ENSG00000230939	AL591475.1	-0.00414528	0.00134175	0.996693	0.00713313	0.0213141	8.46625e-06	2.08302e-05	21	21	21	asd_vs_adhd	0.999613	1
2	102314206	ENST00000425019	MAP4K4-210	ENSG00000071054	MAP4K4	-0.00409909	-0.00574608	0.996729	0.00858728	0.0150238	0.000534417	0.00234185	7	7	7	asd_vs_adhd	0.999613	1
4	119512928	ENSG00000260404	AC110079.1	ENSG00000260404	AC110079.1	-0.0040829	0.000309536	0.996742	0.130086	0.109399	3.14141e-25	1.95067e-24	81	91	91	asd_vs_adhd	0.999613	1
17	7210692	ENST00000336458	EIF5A-202	ENSG00000132507	EIF5A	0.00405318	0.000740973	0.996766	0.00405003	0.0111132	0.00294026	0.0117241	13	13	13	asd_vs_adhd	0.999613	1
5	67513294	ENST00000517643	PIK3R1-204	ENSG00000145675	PIK3R1	-0.00395213	-0.00228242	0.996847	0.0122456	0.0195473	8.03029e-05	0.000390844	10	10	10	asd_vs_adhd	0.999613	1
4	186285033	ENST00000328559	LRP2BP-201	ENSG00000109771	LRP2BP	-0.0038909	-0.00326389	0.996896	0.0207328	0.0436413	2.41502e-09	1.84507e-08	8	10	10	asd_vs_adhd	0.999613	1
7	42971975	ENST00000432845	MRPL32-203	ENSG00000106591	MRPL32	0.00388382	1.15301e-05	0.996901	0.149747	0.202676	2.62603e-42	8.99727e-41	21	22	22	asd_vs_adhd	0.999613	1
2	99232669	ENST00000393493	UNC50-202	ENSG00000115446	UNC50	0.00387417	0.00173491	0.996909	0.00805428	0.0197488	7.59051e-05	0.000370498	7	7	7	asd_vs_adhd	0.999613	1
6	130152464	ENST00000438392	TMEM244-202	ENSG00000203756	TMEM244	0.00382226	7.1785e-05	0.99695	0.0209513	0.0397041	1.48678e-08	1.06569e-07	26	26	26	asd_vs_adhd	0.999613	1
3	150259781	ENSG00000120742	SERP1	ENSG00000120742	SERP1	0.00381927	0.000963131	0.996953	0.197432	0.24528	3.48389e-61	5.59386e-60	33	39	39	asd_vs_adhd	0.999613	1
1	114522063	ENSG00000116774	OLFML3	ENSG00000116774	OLFML3	0.00374547	0.00402505	0.997012	0.00649455	0.019805	1.84636e-05	4.41706e-05	9	12	12	asd_vs_adhd	0.999613	1
6	25279656	ENST00000329474	CARMIL1-201	ENSG00000079691	LRRC16A	0.00369578	-0.00227947	0.997051	0.0205761	0.0453398	1.37406e-09	1.07093e-08	20	20	20	asd_vs_adhd	0.999613	1
9	130209953	ENSG00000197958	RPL12	ENSG00000197958	RPL12	-0.00362167	-0.000517359	0.99711	0.453965	0.5152	1.36925e-163	1.39374e-161	37	41	41	asd_vs_adhd	0.999613	1
2	98081798	ENST00000610144	AC159540.1-016	ENSG00000230606	AC159540.1	-0.00354601	-0.00643885	0.997171	0.0082989	0.0158789	0.000383819	0.00171673	4	4	4	asd_vs_adhd	0.999613	1
4	156588815	ENST00000513574	GUCY1A3-210	ENSG00000164116	GUCY1A3	-0.00352754	0.00702006	0.997185	0.02232	0.0394132	1.68085e-08	1.19946e-07	21	21	21	asd_vs_adhd	0.999613	1
10	99195899	ENST00000370902	EXOSC1-204	ENSG00000171311	EXOSC1	-0.00351114	0.0212841	0.997199	0.0245106	0.0186575	0.000115009	0.000549261	24	26	26	asd_vs_adhd	0.999613	1
20	62375019	ENSG00000130584	ZBTB46	ENSG00000130584	ZBTB46	0.00350907	0.000393021	0.9972	0.0549654	0.0982427	1.23914e-22	7.00232e-22	8	9	9	asd_vs_adhd	0.999613	1
20	3208063	ENSG00000088836	SLC4A11	ENSG00000088836	SLC4A11	-0.00349942	0.00112568	0.997208	0.112185	0.132134	1.1749e-30	8.73715e-30	59	78	78	asd_vs_adhd	0.999613	1
16	81009750	ENST00000564249	CMC2-208	ENSG00000103121	CMC2	-0.0033041	-0.000131239	0.997364	0.178864	0.238157	2.02176e-51	9.27173e-50	31	31	31	asd_vs_adhd	0.999613	1
9	130565172	ENST00000488307	FPGS-216	ENSG00000136877	FPGS	-0.00330146	0.00828638	0.997366	0.0144928	0.0360157	6.5853e-08	4.44612e-07	17	18	18	asd_vs_adhd	0.999613	1
11	3108609	ENST00000534454	OSBPL5-218	ENSG00000021762	OSBPL5	0.00326111	0.0427162	0.997398	2.89794e-05	0.0302969	8.55965e-07	5.18382e-06	2	7	7	asd_vs_adhd	0.999613	1
18	2537524	ENSG00000101574	METTL4	ENSG00000101574	METTL4	0.00325925	0.00043614	0.997399	0.122312	0.172549	9.62111e-41	9.65473e-40	22	25	25	asd_vs_adhd	0.999613	1
10	46550123	ENST00000374346	PTPN20A-002	ENSG00000204179	PTPN20A	0.00325862	0.0303429	0.9974	5.09626e-06	0.0203938	5.1268e-05	0.000255219	1	3	3	asd_vs_adhd	0.999613	1
8	48685669	ENSG00000253729	PRKDC	ENSG00000253729	PRKDC	0.00325388	0.0298253	0.997404	0.00526328	0.0126576	0.000636585	0.00135638	15	21	21	asd_vs_adhd	0.999613	1
19	11457248	ENST00000590636	CCDC159-216	ENSG00000183401	CCDC159	-0.00325144	0.0016641	0.997406	0.0416688	0.0322383	3.55847e-07	2.24082e-06	56	74	74	asd_vs_adhd	0.999613	1
3	119187785	ENST00000295588	POGLUT1-201	ENSG00000163389	POGLUT1	0.00324624	-0.000307752	0.99741	0.233734	0.291351	5.02677e-64	3.24619e-62	30	30	30	asd_vs_adhd	0.999613	1
2	190425305	ENST00000261024	SLC40A1-201	ENSG00000138449	SLC40A1	0.00324347	-0.00521166	0.997412	0.176958	0.206345	5.95184e-43	2.09928e-41	37	51	51	asd_vs_adhd	0.999613	1
19	8478187	ENST00000215555	MARCH2-201	ENSG00000099785	2021-03-02	-0.00320921	0.00417607	0.997439	0.101324	0.12548	3.02164e-25	5.63266e-24	35	44	44	asd_vs_adhd	0.999613	1
3	101431316	ENST00000489621	PDCL3P4-201	ENSG00000244119	PDCL3P4	-0.00317675	-0.000317307	0.997465	0.237255	0.27395	8.49068e-60	4.90086e-58	39	44	44	asd_vs_adhd	0.999613	1
2	70189902	ENST00000419542	PCBP1-AS1-214	ENSG00000179818	PCBP1-AS1	0.00313632	-0.0101031	0.997498	0.0165475	0.0127672	0.00139924	0.00581767	25	28	28	asd_vs_adhd	0.999613	1
5	180257957	ENSG00000245060	LINC00847	ENSG00000245060	LINC00847	0.00313329	0.0056804	0.9975	9.83289e-05	0.0311113	5.68954e-08	1.62067e-07	1	5	5	asd_vs_adhd	0.999613	1
2	113239731	ENSG00000114999	TTL	ENSG00000114999	TTL	-0.00311759	-0.00786661	0.997513	0.0299261	0.0394555	1.17777e-09	3.70052e-09	26	28	28	asd_vs_adhd	0.999613	1
2	58134786	ENSG00000028116	VRK2	ENSG00000028116	VRK2	0.00308828	0.000848288	0.997536	0.0186322	0.028363	2.73388e-07	7.46908e-07	14	14	14	asd_vs_adhd	0.999613	1
1	236687289	ENST00000366583	LGALS8-205	ENSG00000116977	LGALS8	-0.00307182	0.001141	0.997549	0.13369	0.183987	6.1517e-38	1.83641e-36	51	58	58	asd_vs_adhd	0.999613	1
4	15683414	ENST00000507305	FAM200B-211	ENSG00000237765	FAM200B	-0.00304153	0.0040303	0.997573	0.0614962	0.0783398	7.39909e-16	8.81612e-15	70	102	102	asd_vs_adhd	0.999613	1
1	41156052	ENSG00000272145	NFYC-AS1	ENSG00000272145	NFYC-AS1	-0.00301944	-0.00188765	0.997591	0.0220683	0.029722	1.17361e-07	3.27649e-07	12	12	12	asd_vs_adhd	0.999613	1
19	57686601	ENST00000594883	AC025588.1-201	ENSG00000268379	CTC-360J11.4	-0.00301827	0.00126668	0.997592	0.131156	0.168289	5.88769e-35	1.5987e-33	32	37	37	asd_vs_adhd	0.999613	1
5	78985700	ENSG00000164309	CMYA5	ENSG00000164309	CMYA5	0.002946	-0.00259828	0.997649	0.0147998	0.0291982	1.77601e-07	4.91053e-07	14	14	14	asd_vs_adhd	0.999616	1
3	53259673	ENST00000450814	TKT-204	ENSG00000163931	TKT	0.00293032	0.000355279	0.997662	0.0140871	0.0348186	1.20143e-07	7.92433e-07	9	9	9	asd_vs_adhd	0.999616	1
17	6588042	ENST00000574580	SLC13A5-209	ENSG00000141485	SLC13A5	-0.00290196	0.0185145	0.997685	0.0307684	0.0193809	8.49516e-05	0.000412134	56	69	69	asd_vs_adhd	0.999616	1
7	149128454	ENST00000247930	ZNF777-201	ENSG00000196453	ZNF777	0.00286984	0.00322612	0.99771	0.00880373	0.0237972	1.29828e-05	6.93589e-05	3	3	3	asd_vs_adhd	0.999616	1
3	15708743	ENSG00000206560	ANKRD28	ENSG00000206560	ANKRD28	-0.00277743	-0.00342775	0.997784	0.0101198	0.0158336	0.000127008	0.000284912	15	15	15	asd_vs_adhd	0.999661	1
5	76722477	ENST00000512033	WDR41-220	ENSG00000164253	WDR41	-0.00266253	0.000607571	0.997876	0.166793	0.231425	9.37836e-50	4.11149e-48	28	31	31	asd_vs_adhd	0.999724	1
9	120466667	ENST00000472304	TLR4-203	ENSG00000136869	TLR4	0.00262088	0.018358	0.997909	0.00903762	0.0233874	1.58267e-05	8.37171e-05	22	22	22	asd_vs_adhd	0.999728	1
3	156544148	ENST00000491763	LEKR1-209	ENSG00000197980	LEKR1	0.00241905	1.16953e-05	0.99807	0.0601571	0.0982258	9.33438e-20	1.35869e-18	15	16	16	asd_vs_adhd	0.99981	1
2	190425305	ENSG00000138449	SLC40A1	ENSG00000138449	SLC40A1	-0.00229981	-0.000782012	0.998165	0.181482	0.201093	2.78056e-48	3.364e-47	23	33	33	asd_vs_adhd	0.99981	1
6	47845764	ENST00000339488	PTCHD4-201	ENSG00000244694	PTCHD4	-0.00224573	-0.000966238	0.998208	0.102825	0.135598	2.15897e-27	4.37551e-26	66	70	70	asd_vs_adhd	0.99981	1
11	9160372	ENSG00000184014	DENND5A	ENSG00000184014	DENND5A	0.00220695	0.00153283	0.998239	0.0803283	0.102817	7.78658e-24	4.61192e-23	26	30	30	asd_vs_adhd	0.99981	1
10	13688670	ENST00000419851	AL157392.3-227	ENSG00000239665	RP11-295P9.3	-0.00220226	0.00799902	0.998243	0.0183857	0.0439774	2.22894e-09	1.70895e-08	5	6	6	asd_vs_adhd	0.99981	1
7	95401866	ENSG00000158560	DYNC1I1	ENSG00000158560	DYNC1I1	0.00218953	-0.000949422	0.998253	0.0347273	0.0770692	8.06613e-18	3.80872e-17	32	32	32	asd_vs_adhd	0.99981	1
15	90773207	ENSG00000185043	CIB1	ENSG00000185043	CIB1	0.0021814	-0.000938513	0.998259	0.0965489	0.110906	1.45921e-25	9.16244e-25	36	49	49	asd_vs_adhd	0.99981	1
7	65552756	ENST00000450043	AC068533.4-201	ENSG00000249319	AC068533.7	-0.00217553	-0.000575941	0.998264	0.017351	0.0301044	8.32518e-07	5.047e-06	9	10	10	asd_vs_adhd	0.99981	1
4	195198	ENST00000507880	AC108475.1-201	ENSG00000250892	RP11-1365D11.1	-0.00216557	-0.000124899	0.998272	0.0681799	0.110665	3.02762e-22	4.94773e-21	5	6	6	asd_vs_adhd	0.99981	1
12	98123826	ENST00000550548	AC007424.1-202	ENSG00000257501	RP11-1016B18.1	-0.00209807	0.00888973	0.998326	0.0220885	0.0246099	9.58411e-06	5.1981e-05	21	21	21	asd_vs_adhd	0.99981	1
19	44395956	ENSG00000267058	AC006213.2	ENSG00000267058	AC006213.2	-0.00207397	-0.00411575	0.998345	0.0119535	0.0178827	4.81485e-05	0.00011159	25	25	25	asd_vs_adhd	0.99981	1
7	23719786	ENST00000429719	FAM221A-205	ENSG00000188732	FAM221A	-0.00192745	6.29303e-05	0.998462	0.0815346	0.118473	5.77861e-24	1.01787e-22	16	16	16	asd_vs_adhd	0.99981	1
21	34638663	ENST00000290200	IL10RB-201	ENSG00000243646	IL10RB	0.00184487	0.0018753	0.998528	0.0892883	0.12941	3.37293e-26	6.54645e-25	47	56	56	asd_vs_adhd	0.99981	1
5	168179408	ENST00000519486	SLIT3-205	ENSG00000184347	SLIT3	-0.00179253	0.0100374	0.99857	0.00767222	0.0223326	2.41111e-05	0.000124833	13	16	16	asd_vs_adhd	0.99981	1
17	75524207	ENST00000592572	AC021683.3-202	ENSG00000267665	RP11-13K12.2	-0.00174293	-0.0041202	0.998609	0.047948	0.0590988	3.39056e-12	3.20742e-11	39	73	73	asd_vs_adhd	0.99981	1
14	24683149	ENST00000396833	MDP1-202	ENSG00000213920	MDP1	0.00173512	0.00190797	0.998616	0.0417814	0.0289892	1.43998e-06	8.5283e-06	42	47	47	asd_vs_adhd	0.99981	1
14	25278868	ENST00000323944	STXBP6-201	ENSG00000168952	STXBP6	-0.00171296	-0.000978645	0.998633	0.131326	0.142944	2.89237e-29	6.31977e-28	45	56	56	asd_vs_adhd	0.99981	1
11	1592583	ENSG00000233930	KRTAP5-AS1	ENSG00000233930	KRTAP5-AS1	-0.00164833	-5.38667e-05	0.998685	0.492876	0.557273	9.81652e-188	1.49882e-185	34	47	47	asd_vs_adhd	0.99981	1
1	161952982	ENST00000294794	OLFML2B-201	ENSG00000162745	OLFML2B	0.00164031	0.00438858	0.998691	0.019309	0.0219049	2.87993e-05	0.000147759	25	27	27	asd_vs_adhd	0.99981	1
17	67144149	ENST00000522406	ABCA10-206	ENSG00000154263	ABCA10	0.00158577	0.000220262	0.998735	0.38073	0.443041	3.07138e-112	5.8902e-110	32	32	32	asd_vs_adhd	0.99981	1
19	34112877	ENST00000438847	CHST8-203	ENSG00000124302	CHST8	0.00155234	-0.0137202	0.998761	0.0248665	0.0248929	7.77393e-06	4.25119e-05	33	33	33	asd_vs_adhd	0.99981	1
12	32845438	ENST00000548906	AC084824.2-201	ENSG00000257643	RP11-278C7.2	-0.00154001	-0.000847098	0.998771	0.0168991	0.0276063	2.48166e-06	1.43168e-05	21	21	21	asd_vs_adhd	0.99981	1
20	60962179	ENST00000492356	RPS21-205	ENSG00000171858	RPS21	-0.00152079	7.91756e-06	0.998787	0.0186248	0.0295522	1.11659e-06	6.68183e-06	15	18	18	asd_vs_adhd	0.99981	1
18	44336896	ENST00000602333	AC090241.2-202	ENSG00000270112	RP11-742D12.2	-0.00151653	-0.0107699	0.99879	0.0494956	0.0507653	1.31111e-10	1.10676e-09	34	45	45	asd_vs_adhd	0.99981	1
2	46926326	ENST00000394861	SOCS5-202	ENSG00000171150	SOCS5	0.00150142	0.0169803	0.998802	0.00691951	0.0168513	0.000260433	0.0011885	11	11	11	asd_vs_adhd	0.99981	1
1	90098631	ENSG00000171488	LRRC8C	ENSG00000171488	LRRC8C	0.00149831	-0.00174028	0.998805	0.0455677	0.0661121	1.92829e-15	8.22745e-15	25	30	30	asd_vs_adhd	0.99981	1
10	120433679	ENST00000544392	CACUL1-207	ENSG00000151893	CACUL1	-0.00149474	-0.00018203	0.998807	0.0195771	0.0459995	9.39743e-10	7.41625e-09	12	12	12	asd_vs_adhd	0.99981	1
1	120202421	ENSG00000092621	PHGDH	ENSG00000092621	PHGDH	-0.00145304	-0.00383806	0.998841	0.0608247	0.0854878	9.21979e-20	4.69138e-19	19	19	19	asd_vs_adhd	0.99981	1
14	25278862	ENSG00000168952	STXBP6	ENSG00000168952	STXBP6	-0.00144982	-0.000395652	0.998843	0.214854	0.26545	2.7188e-66	4.91298e-65	58	72	72	asd_vs_adhd	0.99981	1
7	1609709	ENST00000437621	PSMG3-AS1-201	ENSG00000230487	PSMG3-AS1	-0.00137813	-0.00361697	0.9989	0.021149	0.265141	1.541e-57	8.3354e-56	16	32	32	asd_vs_adhd	0.99981	1
1	70479665	ENSG00000237919	AL158840.1	ENSG00000237919	AL158840.1	0.00131961	-0.00685837	0.998947	0.0173833	0.0146101	0.000233181	0.000512879	24	25	25	asd_vs_adhd	0.99981	1
9	79933437	ENST00000419472	VPS13A-207	ENSG00000197969	VPS13A	0.00127063	0.000171664	0.998986	0.0101806	0.0237017	1.39789e-05	7.44052e-05	13	13	13	asd_vs_adhd	0.99981	1
1	248138043	ENSG00000237492	OR2L9P	ENSG00000237492	OR2L9P	0.00125952	-0.00107621	0.998995	0.12221	0.170787	1.13526e-40	1.13498e-39	85	94	94	asd_vs_adhd	0.99981	1
4	106307770	ENST00000503171	PPA2-211	ENSG00000138777	PPA2	-0.00125325	0.00458753	0.999	0.0486138	0.0579933	5.82871e-12	5.41387e-11	27	30	30	asd_vs_adhd	0.99981	1
1	202930997	ENSG00000159348	CYB5R1	ENSG00000159348	CYB5R1	-0.00125146	0.000383888	0.999001	0.0367739	0.0702408	1.88947e-16	8.42856e-16	11	11	11	asd_vs_adhd	0.99981	1
11	59341871	ENST00000263847	OSBP-201	ENSG00000110048	OSBP	0.00110696	-0.00921724	0.999117	0.0215438	0.0261669	4.34577e-06	2.44377e-05	26	29	29	asd_vs_adhd	0.999885	1
17	29056487	ENST00000581019	AC127024.2-201	ENSG00000263603	CTD-2349P21.5	0.0010859	0.00203377	0.999134	0.100385	0.108258	7.86464e-22	1.26372e-20	28	35	35	asd_vs_adhd	0.999885	1
16	432097	ENSG00000236829	Z97634.1	ENSG00000236829	Z97634.1	-0.00102905	-0.00842783	0.999179	0.00589613	0.027598	4.04987e-07	1.09356e-06	13	26	26	asd_vs_adhd	0.999897	1
16	417384	ENST00000199706	MRPL28-201	ENSG00000086504	MRPL28	0.000957136	0.000536739	0.999236	0.0960693	0.174692	1.17085e-35	3.25913e-34	13	22	22	asd_vs_adhd	0.999897	1
12	23682440	ENST00000546136	SOX5-216	ENSG00000134532	SOX5	-0.000953791	0.00234627	0.999239	0.0344482	0.0538995	3.64809e-11	3.21392e-10	28	33	33	asd_vs_adhd	0.999897	1
15	45771809	ENSG00000104154	SLC30A4	ENSG00000104154	SLC30A4	-0.000925395	0.000347071	0.999262	0.0651738	0.0824469	2.10808e-19	1.06125e-18	32	36	36	asd_vs_adhd	0.999897	1
15	82555152	ENST00000339465	SAXO2-201	ENSG00000188659	FAM154B	-0.000762547	0.000398092	0.999392	0.417758	0.476236	1.41777e-125	3.55852e-123	48	48	48	asd_vs_adhd	0.99992	1
16	50099852	ENST00000299192	HEATR3-201	ENSG00000155393	HEATR3	0.000751815	-9.35755e-05	0.9994	0.0927202	0.126573	9.49148e-26	1.81201e-24	21	22	22	asd_vs_adhd	0.99992	1
3	8918760	ENST00000264926	RAD18-201	ENSG00000070950	RAD18	0.000697501	0.00378899	0.999443	0.0175029	0.0307036	6.64824e-07	4.07302e-06	10	13	13	asd_vs_adhd	0.99992	1
17	78193498	ENSG00000181045	SLC26A11	ENSG00000181045	SLC26A11	0.000649299	0.000103118	0.999482	0.00577912	0.0213238	8.31477e-06	2.04742e-05	5	5	5	asd_vs_adhd	0.99992	1
5	58269515	ENST00000360047	PDE4D-205	ENSG00000113448	PDE4D	-0.000637968	-0.0032904	0.999491	0.00849058	0.0207574	4.44616e-05	0.000223029	6	6	6	asd_vs_adhd	0.99992	1
12	55341802	ENST00000524622	TESPA1-203	ENSG00000135426	TESPA1	0.000632196	-0.00246022	0.999496	0.121372	0.146067	1.86306e-29	4.10108e-28	60	74	74	asd_vs_adhd	0.99992	1
17	7529552	ENST00000269298	SAT2-201	ENSG00000141504	SAT2	-0.000561514	0.00267372	0.999552	0.0885685	0.134946	2.09831e-27	4.25722e-26	25	28	28	asd_vs_adhd	0.99992	1
6	35310335	ENSG00000112033	PPARD	ENSG00000112033	PPARD	-0.000559263	-0.00927213	0.999554	0.00384022	0.0100939	0.0023541	0.00482542	10	13	13	asd_vs_adhd	0.99992	1
6	21665003	ENSG00000272168	CASC15	ENSG00000272168	CASC15	-0.000529109	0.00372604	0.999578	0.0818739	0.142853	3.15274e-33	2.54881e-32	60	73	73	asd_vs_adhd	0.99992	1
2	153191751	ENST00000288670	FMNL2-201	ENSG00000157827	FMNL2	0.000508211	0.0120906	0.999595	0.00746012	0.0169283	0.000248659	0.00113805	8	8	8	asd_vs_adhd	0.99992	1
17	18785902	ENST00000574451	PRPSAP2-222	ENSG00000141127	PRPSAP2	0.000496873	-0.00737548	0.999604	0.0150596	0.0120414	0.00198122	0.00807353	23	29	29	asd_vs_adhd	0.99992	1
1	65210778	ENSG00000162437	RAVER2	ENSG00000162437	RAVER2	-0.000451266	0.000388593	0.99964	0.125744	0.185167	5.80322e-44	6.33184e-43	11	13	13	asd_vs_adhd	0.99992	1
6	142468367	ENSG00000009844	VTA1	ENSG00000009844	VTA1	0.000413797	-0.00179736	0.99967	0.123574	0.163537	9.78137e-39	9.28634e-38	31	34	34	asd_vs_adhd	0.99992	1
8	109240406	ENST00000523646	EIF3E-217	ENSG00000104408	EIF3E	-0.000280838	0.00752267	0.999776	0.00645591	0.0102652	0.0042581	0.0165739	9	10	10	asd_vs_adhd	0.99992	1
12	5153085	ENSG00000130037	KCNA5	ENSG00000130037	KCNA5	-0.000280668	0.000119903	0.999776	0.049898	0.0966443	2.89829e-22	1.61474e-21	8	9	9	asd_vs_adhd	0.99992	1
17	18231842	ENST00000354098	SHMT1-203	ENSG00000176974	SHMT1	0.000280566	-7.59313e-05	0.999776	0.170853	0.222321	1.06214e-46	4.25822e-45	16	17	17	asd_vs_adhd	0.99992	1
5	118788192	ENST00000442060	HSD17B4-203	ENSG00000133835	HSD17B4	0.000258557	2.67512e-05	0.999794	0.312346	0.379607	2.09108e-91	2.56965e-89	13	13	13	asd_vs_adhd	0.99992	1
16	88762903	ENST00000312838	RNF166-201	ENSG00000158717	RNF166	0.000227384	0.0196143	0.999819	0.00642232	0.0166047	0.000284571	0.00129279	16	26	26	asd_vs_adhd	0.99992	1
3	124801987	ENST00000465475	SLC12A8-205	ENSG00000221955	SLC12A8	-0.000208271	0.000413501	0.999834	0.0669198	0.121748	7.01458e-25	1.28542e-23	17	19	19	asd_vs_adhd	0.99992	1
7	20370325	ENSG00000105855	ITGB8	ENSG00000105855	ITGB8	0.000129184	-0.0364302	0.999897	0.0041548	0.0137761	0.000365587	0.000792828	13	15	15	asd_vs_adhd	0.999955	1
17	61877511	ENST00000579511	DDX42-209	ENSG00000198231	DDX42	-4.20274e-05	5.27663e-05	0.999966	0.0146748	0.037703	3.18897e-08	2.21988e-07	8	8	8	asd_vs_adhd	0.999984	1
19	4969125	ENSG00000127663	KDM4B	ENSG00000127663	KDM4B	2.00651e-05	0.000408529	0.999984	0.00991314	0.0218389	6.94145e-06	1.72032e-05	7	7	7	asd_vs_adhd	0.999984	1
